## Supplementary Tables 1-26 for "Quantifying the contribution of genetic variation to healthcare expenditure across diverse healthcare systems" (part 13 of 27)

### Sheet: ST18 (continued)
rsID (sentinel SNP)	rsID in LD with the sentinel SNP	R2 between sentinel SNP and LD-SNP	Most severe consquence of LD-SNP	Signal previously described in (for LD-SNP)	Dataset of LD-SNP	Phenotype of LD-SNP	P-value of LD-SNP	Beta of LD-SNP
NA	rs62086889	NA	intergenic	GWAS	Open_Targets_22.09	Triglyceride levels	4.2e-14	0.0192452
NA	rs62086889	NA	intergenic	GWAS	Open_Targets_22.09	Sum eosinophil basophil counts	4.36e-14	0.0327331
NA	rs62086889	NA	intergenic	GWAS	Open_Targets_22.09	Body mass index	1e-13	0
NA	rs62086889	NA	intergenic	GWAS	Open_Targets_22.09	Weight	1.12e-13	0.297252
NA	rs62086889	NA	intergenic	GWAS	Open_Targets_22.09	Eosinophill percentage	1.25e-13	0.0393065
NA	rs62086889	NA	intergenic	GWAS	Open_Targets_22.09	Waist circumference	1.28e-13	0.250233
NA	rs62086889	NA	intergenic	GWAS	Open_Targets_22.09	Liver enzyme levels (alanine transaminase)	1.4e-13	0.00346147
NA	rs62086889	NA	intergenic	GWAS	Open_Targets_22.09	Body mass index	2e-13	0.0149
NA	rs62086889	NA	intergenic	GWAS	Open_Targets_22.09	Body mass index	2e-13	0.0149
NA	rs62086889	NA	intergenic	GWAS	Open_Targets_22.09	Weight	2.1e-13	0.295122
NA	rs62086889	NA	intergenic	GWAS	Open_Targets_22.09	Leg fat percentage (left)	3.22e-13	0.10866
NA	rs62086889	NA	intergenic	GWAS	Open_Targets_22.09	Low density lipoprotein cholesterol levels	3.4e-13	0.0167988
NA	rs62086889	NA	intergenic	GWAS	Open_Targets_22.09	Neutrophil percentage of granulocytes	3.85e-13	-0.0315607
NA	rs62086889	NA	intergenic	GWAS	Open_Targets_22.09	Leg fat percentage (right)	8.66e-13	0.112197
NA	rs62086889	NA	intergenic	GWAS	Open_Targets_22.09	Peripheral artery disease	9e-13	0
NA	rs62086889	NA	intergenic	GWAS	Open_Targets_22.09	Leg fat mass (right)	9.97e-13	0.0318591
NA	rs62086889	NA	intergenic	GWAS	Open_Targets_22.09	Leg fat mass (left)	1.23e-12	0.0309677
NA	rs62086889	NA	intergenic	GWAS	Open_Targets_22.09	Arm fat percentage (left)	1.33e-12	0.152357
NA	rs62086889	NA	intergenic	GWAS	Kanta_2025_03	Alanine aminotransferase [Enzymatic activity/volume] in Serum or Plasma [u/l], sample-wise median	1.39e-12	0.0163821
NA	rs62086889	NA	intergenic	GWAS	Open_Targets_22.09	EGFR mutation-positive lung adenocarcinoma	2e-12	0.239017
NA	rs62086889	NA	intergenic	GWAS	Open_Targets_22.09	Triglycerides	2e-12	0
NA	rs62086889	NA	intergenic	GWAS	Open_Targets_22.09	Number of sexual partners	2e-12	-0.0200101
NA	rs62086889	NA	intergenic	GWAS	Open_Targets_22.09	Adult body size	2e-12	0.0125644
NA	rs62086889	NA	intergenic	GWAS	Open_Targets_22.09	Gamma glutamyl transferase levels	3e-12	-0.0194
NA	rs62086889	NA	intergenic	GWAS	FinnGen_MVP_UKBB_meta	Obesity	3.02e-12	0.028
NA	rs62086889	NA	intergenic	GWAS	FGR12_UKBB	Type 2 diabetes, definitions combined	3.16e-12	0.0389
NA	rs62086889	NA	intergenic	GWAS	Open_Targets_22.09	Hand grip strength	5e-12	-0.003
NA	rs62086889	NA	intergenic	GWAS	Open_Targets_22.09	Body mass index	6e-12	0.019
NA	rs62086889	NA	intergenic	GWAS	Open_Targets_22.09	Eosinophil counts	6e-12	0
NA	rs62086889	NA	intergenic	GWAS	Open_Targets_22.09	Macular thickness	7e-12	0
NA	rs62086889	NA	intergenic	GWAS	Open_Targets_22.09	Refractive error	7e-12	0
NA	rs62086889	NA	intergenic	GWAS	Open_Targets_22.09	Eosinophil counts	7e-12	-0.036576
NA	rs62086889	NA	intergenic	GWAS	Open_Targets_22.09	Basal metabolic rate	7.5e-12	17.5785
NA	rs62086889	NA	intergenic	GWAS	Open_Targets_22.09	Lifetime number of sexual partners	8.36e-12	-0.016564
NA	rs62086889	NA	intergenic	GWAS	Open_Targets_22.09	Arm fat percentage (right)	8.67e-12	0.145381
NA	rs62086889	NA	intergenic	GWAS	Open_Targets_22.09	Body mass index	1e-11	-0.0146
NA	rs62086889	NA	intergenic	GWAS	Open_Targets_22.09	Body mass index (bmi)	1.09e-11	0.0983925
NA	rs62086889	NA	intergenic	GWAS	FGR12_UKBB	Depression medications	1.26e-11	0.0367
NA	rs62086889	NA	intergenic	GWAS	Open_Targets_22.09	Body mass index (bmi)	1.59e-11	0.0972598
NA	rs62086889	NA	intergenic	GWAS	FGR12_UKBB	Obesity	2e-11	0.0527
NA	rs62086889	NA	intergenic	GWAS	Open_Targets_22.09	Arm fat mass (right)	2.06e-11	0.0117671
NA	rs62086889	NA	intergenic	GWAS	Open_Targets_22.09	Leg fat-free mass (left)	2.12e-11	0.0248055
NA	rs62086889	NA	intergenic	GWAS	Open_Targets_22.09	Leg predicted mass (left)	2.47e-11	0.0231813
NA	rs62086889	NA	intergenic	GWAS	FinnGen_R12	Weight, inverse-rank normalized	2.68e-11	0.0154194
NA	rs62086889	NA	intergenic	GWAS	Open_Targets_22.09	HDL cholesterol	3e-11	0
NA	rs62086889	NA	intergenic	GWAS	Open_Targets_22.09	Type 2 diabetes	3e-11	0
NA	rs62086889	NA	intergenic	GWAS	FinnGen_MVP_UKBB_meta	Spondylosis	3.02e-11	0.0318
NA	rs62086889	NA	intergenic	GWAS	Open_Targets_22.09	Direct bilirubin levels	3.9e-11	-0.0180534
NA	rs62086889	NA	intergenic	GWAS	Open_Targets_22.09	Lifetime number of sexual partners	4.4e-11	0.0159907
NA	rs62086889	NA	intergenic	GWAS	Open_Targets_22.09	Self-reported math ability	5e-11	-0.0139
NA	rs62086889	NA	intergenic	GWAS	Open_Targets_22.09	Arm fat mass (left)	5.24e-11	0.0128802
NA	rs62086889	NA	intergenic	GWAS	Open_Targets_22.09	Height	6e-11	-0.0146512
NA	rs62086889	NA	intergenic	GWAS	FGR12_UKBB	Pain (limb, back, neck, head abdominally)	6.31e-11	0.0246
NA	rs62086889	NA	intergenic	GWAS	Open_Targets_22.09	Lung function (FEV1/FVC)	6.97e-11	0.0188
NA	rs62086889	NA	intergenic	GWAS	Open_Targets_22.09	Lung adenocarcinoma	7e-11	0.182322
NA	rs62086889	NA	intergenic	GWAS	Open_Targets_22.09	Height	7e-11	0
NA	rs62086889	NA	intergenic	GWAS	Open_Targets_22.09	Subcortical volume (MOSTest)	7e-11	0
NA	rs62086889	NA	intergenic	GWAS	FGR12_UKBB	Other soft tissue disorders, not elsewhere classified	7.94e-11	0.0441
NA	rs62086889	NA	intergenic	GWAS	Open_Targets_22.09	Waist circumference adjusted for body mass index	8e-11	0
NA	rs62086889	NA	intergenic	GWAS	FinnGen_R12	Depression medications	9.61e-11	0.0459941
NA	rs62086889	NA	intergenic	GWAS	Open_Targets_22.09	Age at first sexual intercourse	1.1e-10	-0.0149
NA	rs62086889	NA	intergenic	GWAS	Open_Targets_22.09	Leg predicted mass (right)	1.34e-10	0.0222526
NA	rs62086889	NA	intergenic	GWAS	Open_Targets_22.09	Leg fat-free mass (right)	1.65e-10	0.0236171
NA	rs62086889	NA	intergenic	GWAS	Open_Targets_22.09	Peripheral artery disease	2e-10	0
NA	rs62086889	NA	intergenic	GWAS	Open_Targets_22.09	Eosinophil counts	2e-10	0.0318814
NA	rs62086889	NA	intergenic	GWAS	Open_Targets_22.09	Ankle spacing width	2.02e-10	0.100336
NA	rs62086889	NA	intergenic	GWAS	FinnGen_R12	Pain (limb, back, neck, head abdominally)	2.78e-10	0.0292962
NA	rs62086889	NA	intergenic	GWAS	FinnGen_MVP_UKBB_meta	Dorsalgia	2.82e-10	0.0227
NA	rs62086889	NA	intergenic	GWAS	Open_Targets_22.09	Creatinine levels	3e-10	-0.0156348
NA	rs62086889	NA	intergenic	GWAS	Open_Targets_22.09	Bilirubin levels	4.2e-10	-0.0140386
NA	rs62086889	NA	intergenic	GWAS	Open_Targets_22.09	Body mass index [Japanese]	5e-10	0.024
NA	rs62086889	NA	intergenic	GWAS	Open_Targets_22.09	Lymphocyte counts	5.67e-10	0.015442
NA	rs62086889	NA	intergenic	GWAS	FinnGen_MVP_UKBB_meta	Inguinal hernia	5.89e-10	-0.0353
NA	rs62086889	NA	intergenic	GWAS	FinnGen_R12	Anxiety disorders (more control exclusions)	6.64e-10	0.0470035
NA	rs62086889	NA	intergenic	GWAS	Open_Targets_22.09	Arm predicted mass (right)	7.47e-10	-0.0065632
NA	rs62086889	NA	intergenic	GWAS	FGR12_UKBB	Type 2 diabetes, wide definition	7.94e-10	0.0383
NA	rs62086889	NA	intergenic	GWAS	Open_Targets_22.09	Body mass index	8e-10	0.022219
NA	rs62086889	NA	intergenic	GWAS	FinnGen_R12	Depression or dysthymia	8.22e-10	0.0430887
NA	rs62086889	NA	intergenic	GWAS	Open_Targets_22.09	Loneliness (MTAG)	1e-09	0
NA	rs62086889	NA	intergenic	GWAS	FinnGen_R12	Type 2 diabetes, definitions combined	1e-09	0.0403011
NA	rs62086889	NA	intergenic	GWAS	Kanta_2025_03	Eosinophils [#/volume] in Blood [e9/l], sample-wise median	1.03e-09	0.0220367
NA	rs62086889	NA	intergenic	GWAS	FinnGen_R12	Diabetes, insulin treatment (Kela reimbursement) (more control exclusions)	1.18e-09	0.0410203
NA	rs62086889	NA	intergenic	GWAS	Kanta_2025_03	Fasting glucose [Moles/volume] in Serum or Plasma [mmol/l], sample-wise median	1.25e-09	0.0145934
NA	rs62086889	NA	intergenic	GWAS	Open_Targets_22.09	Arm fat-free mass (right)	1.68e-09	0.00788718
NA	rs62086889	NA	intergenic	GWAS	Kanta_2025_03	Eosinophils/100 leukocytes in Blood [%], sample-wise median	2.05e-09	0.0219987
NA	rs62086889	NA	intergenic	GWAS	Open_Targets_22.09	Lymphocyte counts	2.5e-09	0.0161267
NA	rs62086889	NA	intergenic	GWAS	Open_Targets_22.09	Whole body water mass	2.99e-09	0.0837115
NA	rs62086889	NA	intergenic	GWAS	Open_Targets_22.09	Apolipoprotein B levels	3e-09	0.0168309
NA	rs62086889	NA	intergenic	GWAS	FinnGen_R12	Other soft tissue disorders, not elsewhere classified	3.31e-09	0.0413814
NA	rs62086889	NA	intergenic	GWAS	Open_Targets_22.09	Whole body fat-free mass	3.53e-09	-0.0954529
NA	rs62086889	NA	intergenic	GWAS	Open_Targets_22.09	Hip circumference	3.77e-09	0.153048
NA	rs62086889	NA	intergenic	GWAS	Open_Targets_22.09	Smoking initiation (ever regular vs never regular) (MTAG)	4e-09	0.00872394
NA	rs62086889	NA	intergenic	GWAS	Open_Targets_22.09	Cortical surface area (MOSTest)	4e-09	0
NA	rs62086889	NA	intergenic	GWAS	Open_Targets_22.09	Body fat percentage	5e-09	0
NA	rs62086889	NA	intergenic	GWAS	Open_Targets_22.09	General risk tolerance (MTAG)	5e-09	-0.0079
NA	rs62086889	NA	intergenic	GWAS	FinnGen_MVP_UKBB_meta	Pain in limb	5.13e-09	0.0246
NA	rs62086889	NA	intergenic	GWAS	FinnGen_MVP_UKBB_meta	Pain in joint	5.62e-09	0.025
NA	rs62086889	NA	intergenic	GWAS	Open_Targets_22.09	Loneliness	6e-09	0
NA	rs62086889	NA	intergenic	GWAS	Open_Targets_22.09	Lung function (FEV1/FVC)	6.19e-09	0.0169
NA	rs62086889	NA	intergenic	GWAS	Open_Targets_22.09	Mean platelet volume	6.8e-09	0.0128513
NA	rs62086889	NA	intergenic	GWAS	Open_Targets_22.09	Metabolic syndrome	8e-09	0.0473409
NA	rs62086889	NA	intergenic	GWAS	Open_Targets_22.09	Overall health rating	8.53e-09	-0.0118532
NA	rs62086889	NA	intergenic	GWAS	Open_Targets_22.09	Arm predicted mass (left)	9.26e-09	-0.0065795
NA	rs62086889	NA	intergenic	GWAS	Open_Targets_22.09	Triglyceride levels	1e-08	0
NA	rs62086889	NA	intergenic	GWAS	Open_Targets_22.09	Arm fat-free mass (left)	1.03e-08	-0.006974
NA	rs62086889	NA	intergenic	GWAS	Open_Targets_22.09	Standing height	1.05e-08	0.102726
NA	rs62086889	NA	intergenic	GWAS	Open_Targets_22.09	Systolic blood pressure	1.12e-08	-0.0111302
NA	rs62086889	NA	intergenic	GWAS	FinnGen_R12	Other headache syndromes	1.15e-08	0.0636276
NA	rs62086889	NA	intergenic	GWAS	Open_Targets_22.09	Overall health rating	1.19e-08	0.0117479
NA	rs62086889	NA	intergenic	GWAS	FGR12_UKBB	Any mental disorder	1.2e-08	0.0242
NA	rs62086889	NA	intergenic	GWAS	FinnGen_MVP_UKBB_meta	Sensorineural hearing loss	1.95e-08	-0.0239
NA	rs62086889	NA	intergenic	GWAS	FinnGen_MVP_UKBB_meta	Heart failure, strict	2e-08	0.0293
NA	rs62086889	NA	intergenic	GWAS	Open_Targets_22.09	Heel bone mineral density	2e-08	0
NA	rs62086889	NA	intergenic	GWAS	Open_Targets_22.09	Psoriasis [fixed]	2e-08	-0.0811191
NA	rs62086889	NA	intergenic	GWAS	Open_Targets_22.09	White matter microstructure (mode of anisotropy) [External capsule ]	2e-08	0
NA	rs62086889	NA	intergenic	GWAS	FinnGen_R12	Body-mass index, inverse-rank normalized	2.12e-08	0.013899
NA	rs62086889	NA	intergenic	GWAS	Open_Targets_22.09	Mean corpuscular volume	2.23e-08	-0.030043
NA	rs62086889	NA	intergenic	GWAS	Open_Targets_22.09	Lung adenocarcinoma [East Asian]	3e-08	0.122218
NA	rs62086889	NA	intergenic	GWAS	Open_Targets_22.09	Pulse pressure	3.66e-08	-0.0107002
NA	rs62086889	NA	intergenic	GWAS	FinnGen_MVP_UKBB_meta	Other disorders of ear	3.8e-08	-0.0211
NA	rs62086889	NA	intergenic	GWAS	Open_Targets_22.09	Light diy (eg: pruning, watering the lawn) | types of physical activity in last 4 weeks	3.94e-08	0.0315626
NA	rs62086889	NA	intergenic	GWAS	Open_Targets_22.09	White matter microstructure (mode of anisotropy) [External capsule ]	4e-08	0
NA	rs62086889	NA	intergenic	GWAS	Open_Targets_22.09	Waist circumference adjusted for body mass index	4e-08	0
NA	rs62086889	NA	intergenic	GWAS	Open_Targets_22.09	Apolipoprotein B levels	4.5e-08	0.0134062
NA	rs62086889	NA	intergenic	GWAS	FGR12_UKBB	Depression	4.57e-08	0.0312
NA	rs8081714	NA	intergenic	GWAS	Open_Targets_22.09	Vertex-wise sulcal depth	3e-76	0
NA	rs8081714	NA	intergenic	GWAS	Open_Targets_22.09	Eosinophil counts	3e-44	0
NA	rs8081714	NA	intergenic	GWAS	Open_Targets_22.09	Vertex-wise cortical thickness	3e-42	0
NA	rs8081714	NA	intergenic	GWAS	Open_Targets_22.09	Vertex-wise cortical surface area	4e-41	0
NA	rs8081714	NA	intergenic	GWAS	Open_Targets_22.09	Liver enzyme levels (gamma-glutamyl transferase)	5e-39	0.00863138
NA	rs8081714	NA	intergenic	GWAS	Open_Targets_22.09	Eosinophil counts	8e-38	0
NA	rs8081714	NA	intergenic	GWAS	Open_Targets_22.09	Eosinophil counts	2.27e-37	0.030422
NA	rs8081714	NA	intergenic	GWAS	Open_Targets_22.09	Eosinophil counts	1.49e-34	-0.029342
NA	rs8081714	NA	intergenic	GWAS	Open_Targets_22.09	Eosinophil counts	1.7e-32	0.0301551
NA	rs8081714	NA	intergenic	GWAS	Open_Targets_22.09	Gamma glutamyl transferase levels	2.5e-32	0.0289027
NA	rs8081714	NA	intergenic	GWAS	Open_Targets_22.09	Eosinophil percentage of white cells	2.6e-30	0.0291579
NA	rs8081714	NA	intergenic	GWAS	Open_Targets_22.09	Eosinophil counts	3.5e-30	-0.029224
NA	rs8081714	NA	intergenic	GWAS	Open_Targets_22.09	Eosinophil counts	2e-29	0.0228
NA	rs8081714	NA	intergenic	GWAS	Open_Targets_22.09	Gamma glutamyl transpeptidase	4e-28	-0.0247
NA	rs8081714	NA	intergenic	GWAS	Open_Targets_22.09	Eosinophil percentage of white cells	5.9e-28	-0.0281511
NA	rs8081714	NA	intergenic	GWAS	Open_Targets_22.09	Body fat percentage	6e-28	0.021
NA	rs8081714	NA	intergenic	GWAS	Open_Targets_22.09	Trunk fat mass	4.51e-26	0.166567
NA	rs8081714	NA	intergenic	GWAS	FinnGen_MVP_UKBB_meta	Type 2 diabetes, definitions combined	2.4e-24	-0.0359
NA	rs8081714	NA	intergenic	GWAS	Open_Targets_22.09	Trunk fat percentage	1.98e-23	0.220431
NA	rs8081714	NA	intergenic	GWAS	Open_Targets_22.09	Whole body fat mass	3.51e-23	0.280558
NA	rs8081714	NA	intergenic	GWAS	Open_Targets_22.09	Eosinophill count	1.15e-22	0.0213698
NA	rs8081714	NA	intergenic	GWAS	Open_Targets_22.09	Body fat percentage	3.51e-22	0.18735
NA	rs8081714	NA	intergenic	GWAS	Kanta_2025_03	Gamma glutamyl transferase [Enzymatic activity/volume] in Serum or Plasma [u/l], sample-wise median	9.12e-22	-0.0275054
NA	rs8081714	NA	intergenic	GWAS	Open_Targets_22.09	Alanine aminotransferase levels	4e-21	9.42
NA	rs8081714	NA	intergenic	GWAS	Open_Targets_22.09	Triglyceride levels	3e-20	0.0240892
NA	rs8081714	NA	intergenic	GWAS	Open_Targets_22.09	Triglycerides	3e-20	0.0226
NA	rs8081714	NA	intergenic	GWAS	Open_Targets_22.09	Triglycerides	3e-20	0.024
NA	rs8081714	NA	intergenic	GWAS	Open_Targets_22.09	Weight	6.69e-20	0.393751
NA	rs8081714	NA	intergenic	GWAS	Kanta_2025_03	Triglyceride [Moles/volume] in Serum or Plasma --fasting [mmol/l], sample-wise median	6.9e-20	-0.0231843
NA	rs8081714	NA	intergenic	GWAS	Open_Targets_22.09	Eosinophill count	7e-20	-0.0193538
NA	rs8081714	NA	intergenic	GWAS	Open_Targets_22.09	Alanine aminotransferase levels	7e-20	0
NA	rs8081714	NA	intergenic	GWAS	Open_Targets_22.09	Weight	7.2e-20	0.39186
NA	rs8081714	NA	intergenic	GWAS	Open_Targets_22.09	Type 2 diabetes	1e-19	0.0421
NA	rs8081714	NA	intergenic	GWAS	Open_Targets_22.09	Alanine aminotransferase levels	1e-19	0.023
NA	rs8081714	NA	intergenic	GWAS	Open_Targets_22.09	Waist circumference	2.01e-19	0.326611
NA	rs8081714	NA	intergenic	GWAS	Open_Targets_22.09	Trunk fat mass	2.2e-19	-0.132265
NA	rs8081714	NA	intergenic	GWAS	Open_Targets_22.09	Eosinophil counts	6.17e-19	0.0406516
NA	rs8081714	NA	intergenic	GWAS	Open_Targets_22.09	Type 2 diabetes	8e-19	0
NA	rs8081714	NA	intergenic	GWAS	Open_Targets_22.09	Trunk fat percentage	1.32e-18	-0.181249
NA	rs8081714	NA	intergenic	GWAS	Open_Targets_22.09	Liver enzyme levels (alanine transaminase)	2.1e-18	0.00427555
NA	rs8081714	NA	intergenic	GWAS	Open_Targets_22.09	Body mass index	4e-18	0.0195
NA	rs8081714	NA	intergenic	GWAS	Open_Targets_22.09	Leg fat mass (left)	6.2e-18	0.0403561
NA	rs8081714	NA	intergenic	GWAS	Open_Targets_22.09	Eosinophil percentage of white cells	8.33e-18	-0.0378904
NA	rs8081714	NA	intergenic	GWAS	Open_Targets_22.09	Leg fat mass (right)	8.64e-18	0.0411698
NA	rs8081714	NA	intergenic	GWAS	Open_Targets_22.09	Cortical surface area	1e-17	0
NA	rs8081714	NA	intergenic	GWAS	Open_Targets_22.09	Cortical thickness	1e-17	0
NA	rs8081714	NA	intergenic	GWAS	Open_Targets_22.09	Body fat percentage	1.59e-17	-0.153555
NA	rs8081714	NA	intergenic	GWAS	Open_Targets_22.09	Sum eosinophil basophil counts	2.28e-17	0.0388262
NA	rs8081714	NA	intergenic	GWAS	Open_Targets_22.09	Arm fat percentage (left)	3.35e-17	0.194354
NA	rs8081714	NA	intergenic	GWAS	Open_Targets_22.09	Leg fat percentage (left)	4.07e-17	0.131157
NA	rs8081714	NA	intergenic	GWAS	Open_Targets_22.09	Height	4.4e-17	0.016363
NA	rs8081714	NA	intergenic	GWAS	Open_Targets_22.09	Eosinophil percentage of granulocytes	4.47e-17	-0.0372047
NA	rs8081714	NA	intergenic	GWAS	Open_Targets_22.09	Arm fat mass (right)	5.91e-17	0.0157586
NA	rs8081714	NA	intergenic	GWAS	Open_Targets_22.09	Whole body fat mass	8.36e-17	-0.21943
NA	rs8081714	NA	intergenic	GWAS	Open_Targets_22.09	Hand grip strength	1e-16	-0.003
NA	rs8081714	NA	intergenic	GWAS	Open_Targets_22.09	Arm fat mass (left)	2.05e-16	0.0172997
NA	rs8081714	NA	intergenic	GWAS	Open_Targets_22.09	Waist-hip ratio	3e-16	0.0172
NA	rs8081714	NA	intergenic	GWAS	Open_Targets_22.09	Waist-hip ratio	3e-16	0.0172
NA	rs8081714	NA	intergenic	GWAS	Open_Targets_22.09	Predicted visceral adipose tissue	4e-16	0.0254674
NA	rs8081714	NA	intergenic	GWAS	Open_Targets_22.09	Weight	4e-16	0.0245567
NA	rs8081714	NA	intergenic	GWAS	Open_Targets_22.09	Arm fat percentage (right)	4.46e-16	0.185595
NA	rs8081714	NA	intergenic	GWAS	FinnGen_MVP_UKBB_meta	Obesity	5.01e-16	-0.0302
NA	rs8081714	NA	intergenic	GWAS	Open_Targets_22.09	Leg fat percentage (right)	5.03e-16	0.133049
NA	rs8081714	NA	intergenic	GWAS	Open_Targets_22.09	Low density lipoprotein cholesterol levels	5.6e-16	0.0193189
NA	rs8081714	NA	intergenic	GWAS	Open_Targets_22.09	Eosinophill percentage	6.92e-16	0.0424208
NA	rs8081714	NA	intergenic	GWAS	Open_Targets_22.09	Brain morphology (MOSTest)	1e-15	0
NA	rs8081714	NA	intergenic	GWAS	Open_Targets_22.09	Eosinophil counts	1.87e-15	-0.0342636
NA	rs8081714	NA	intergenic	GWAS	Open_Targets_22.09	Lung function (FEV1/FVC)	2e-15	-0.0185402
NA	rs8081714	NA	intergenic	GWAS	Open_Targets_22.09	Lung function (FEV1/FVC)	3e-15	0
NA	rs8081714	NA	intergenic	GWAS	Open_Targets_22.09	Body mass index	3e-15	0.0189553
NA	rs8081714	NA	intergenic	GWAS	Open_Targets_22.09	Metabolic biomarkers (multivariate analysis)	3e-15	0
NA	rs8081714	NA	intergenic	GWAS	Open_Targets_22.09	Eosinophil percentage of granulocytes	3.99e-15	-0.0339839
NA	rs8081714	NA	intergenic	GWAS	Open_Targets_22.09	Eosinophil percentage of white cells	4.83e-15	-0.0337192
NA	rs8081714	NA	intergenic	GWAS	Open_Targets_22.09	Neutrophil percentage of granulocytes	6e-15	0.0345995
NA	rs8081714	NA	intergenic	GWAS	Open_Targets_22.09	Triglyceride levels	6e-15	0
NA	rs8081714	NA	intergenic	GWAS	Open_Targets_22.09	Externalizing behaviour (multivariate analysis)	6e-15	0.01
NA	rs8081714	NA	intergenic	GWAS	Open_Targets_22.09	Body mass index	7e-15	0
NA	rs8081714	NA	intergenic	GWAS	Open_Targets_22.09	Hip circumference	1e-14	0.215772
NA	rs8081714	NA	intergenic	GWAS	Open_Targets_22.09	Sum eosinophil basophil counts	2.27e-14	-0.0329423
NA	rs8081714	NA	intergenic	GWAS	Open_Targets_22.09	Alanine aminotransferase levels	2.5e-14	0.019811
NA	rs8081714	NA	intergenic	GWAS	Open_Targets_22.09	Triglyceride levels	4.2e-14	0.0192452
NA	rs8081714	NA	intergenic	GWAS	Open_Targets_22.09	Eosinophill percentage	7.02e-14	-0.0396781
NA	rs8081714	NA	intergenic	GWAS	Open_Targets_22.09	Liver enzyme levels (alanine transaminase)	8.5e-14	-0.0034942
NA	rs8081714	NA	intergenic	GWAS	Open_Targets_22.09	Body mass index	1e-13	0
NA	rs8081714	NA	intergenic	GWAS	Open_Targets_22.09	Weight	1.9e-13	-0.294201
NA	rs8081714	NA	intergenic	GWAS	Open_Targets_22.09	Body mass index	2e-13	0.0149
NA	rs8081714	NA	intergenic	GWAS	Open_Targets_22.09	Body mass index	2e-13	0.0149
NA	rs8081714	NA	intergenic	GWAS	Open_Targets_22.09	Waist circumference	2.27e-13	-0.247464
NA	rs8081714	NA	intergenic	GWAS	Open_Targets_22.09	Neutrophil percentage of granulocytes	2.31e-13	0.0317096
NA	rs8081714	NA	intergenic	GWAS	Open_Targets_22.09	Weight	3.02e-13	-0.292932
NA	rs8081714	NA	intergenic	GWAS	Open_Targets_22.09	Low density lipoprotein cholesterol levels	3.2e-13	-0.0167925
NA	rs8081714	NA	intergenic	GWAS	Open_Targets_22.09	Leg fat percentage (left)	5.76e-13	-0.107403
NA	rs8081714	NA	intergenic	GWAS	Open_Targets_22.09	Peripheral artery disease	9e-13	0
NA	rs8081714	NA	intergenic	GWAS	Open_Targets_22.09	Leg fat percentage (right)	1.06e-12	-0.111667
NA	rs8081714	NA	intergenic	GWAS	Open_Targets_22.09	Leg fat mass (right)	1.08e-12	-0.0317826
NA	rs8081714	NA	intergenic	GWAS	Open_Targets_22.09	Arm fat percentage (left)	1.17e-12	-0.1526
NA	rs8081714	NA	intergenic	GWAS	Kanta_2025_03	Alanine aminotransferase [Enzymatic activity/volume] in Serum or Plasma [u/l], sample-wise median	1.22e-12	-0.0164199
NA	rs8081714	NA	intergenic	GWAS	Open_Targets_22.09	Leg fat mass (left)	1.69e-12	-0.0307493
NA	rs8081714	NA	intergenic	GWAS	FGR12_UKBB	Type 2 diabetes, definitions combined	2e-12	-0.0393
NA	rs8081714	NA	intergenic	GWAS	Open_Targets_22.09	EGFR mutation-positive lung adenocarcinoma	2e-12	0.239017
NA	rs8081714	NA	intergenic	GWAS	Open_Targets_22.09	Triglycerides	2e-12	0
NA	rs8081714	NA	intergenic	GWAS	Open_Targets_22.09	Number of sexual partners	2e-12	-0.0200101
NA	rs8081714	NA	intergenic	GWAS	Open_Targets_22.09	Adult body size	2e-12	0.0125644
NA	rs8081714	NA	intergenic	GWAS	Open_Targets_22.09	Gamma glutamyl transferase levels	3e-12	-0.0194
NA	rs8081714	NA	intergenic	GWAS	Open_Targets_22.09	Hand grip strength	5e-12	-0.003
NA	rs8081714	NA	intergenic	GWAS	Open_Targets_22.09	Body mass index	6e-12	0.019
NA	rs8081714	NA	intergenic	GWAS	Open_Targets_22.09	Eosinophil counts	6e-12	0
NA	rs8081714	NA	intergenic	GWAS	Open_Targets_22.09	Macular thickness	7e-12	0
NA	rs8081714	NA	intergenic	GWAS	Open_Targets_22.09	Refractive error	7e-12	0
NA	rs8081714	NA	intergenic	GWAS	Open_Targets_22.09	Eosinophil counts	7e-12	-0.036576
NA	rs8081714	NA	intergenic	GWAS	Open_Targets_22.09	Basal metabolic rate	7.5e-12	17.5785
NA	rs8081714	NA	intergenic	GWAS	Open_Targets_22.09	Lifetime number of sexual partners	8.36e-12	-0.016564
NA	rs8081714	NA	intergenic	GWAS	Open_Targets_22.09	Arm fat percentage (right)	8.46e-12	-0.145338
NA	rs8081714	NA	intergenic	GWAS	Open_Targets_22.09	Body mass index	1e-11	-0.0146
NA	rs8081714	NA	intergenic	GWAS	Open_Targets_22.09	Body mass index (bmi)	1.09e-11	0.0983925
NA	rs8081714	NA	intergenic	GWAS	FGR12_UKBB	Depression medications	1.26e-11	-0.0368
NA	rs8081714	NA	intergenic	GWAS	Open_Targets_22.09	Lifetime number of sexual partners	1.39e-11	-0.0163875
NA	rs8081714	NA	intergenic	GWAS	Open_Targets_22.09	Body mass index (bmi)	1.59e-11	0.0972598
NA	rs8081714	NA	intergenic	GWAS	FinnGen_R12	Weight, inverse-rank normalized	1.99e-11	-0.0155164
NA	rs8081714	NA	intergenic	GWAS	Open_Targets_22.09	Arm fat mass (right)	2.01e-11	-0.011764
NA	rs8081714	NA	intergenic	GWAS	Open_Targets_22.09	Leg fat-free mass (left)	2.12e-11	0.0248055
NA	rs8081714	NA	intergenic	GWAS	Open_Targets_22.09	Leg predicted mass (left)	2.47e-11	0.0231813
NA	rs8081714	NA	intergenic	GWAS	Open_Targets_22.09	HDL cholesterol	3e-11	0
NA	rs8081714	NA	intergenic	GWAS	Open_Targets_22.09	Type 2 diabetes	3e-11	0
NA	rs8081714	NA	intergenic	GWAS	Open_Targets_22.09	Direct bilirubin levels	3.9e-11	-0.0180534
NA	rs8081714	NA	intergenic	GWAS	FGR12_UKBB	Obesity	3.98e-11	-0.052
NA	rs8081714	NA	intergenic	GWAS	Open_Targets_22.09	Self-reported math ability	5e-11	-0.0139
NA	rs8081714	NA	intergenic	GWAS	Open_Targets_22.09	Arm fat mass (left)	5.2e-11	-0.0128724
NA	rs8081714	NA	intergenic	GWAS	Open_Targets_22.09	Height	6e-11	-0.0146512
NA	rs8081714	NA	intergenic	GWAS	FGR12_UKBB	Other soft tissue disorders, not elsewhere classified	6.31e-11	-0.0443
NA	rs8081714	NA	intergenic	GWAS	FinnGen_MVP_UKBB_meta	Dorsalgia	6.76e-11	-0.0232
NA	rs8081714	NA	intergenic	GWAS	Open_Targets_22.09	Lung function (FEV1/FVC)	6.97e-11	0.0188
NA	rs8081714	NA	intergenic	GWAS	Open_Targets_22.09	Lung adenocarcinoma	7e-11	0.182322
NA	rs8081714	NA	intergenic	GWAS	Open_Targets_22.09	Height	7e-11	0
NA	rs8081714	NA	intergenic	GWAS	Open_Targets_22.09	Subcortical volume (MOSTest)	7e-11	0
NA	rs8081714	NA	intergenic	GWAS	Open_Targets_22.09	Waist circumference adjusted for body mass index	8e-11	0
NA	rs8081714	NA	intergenic	GWAS	FGR12_UKBB	Pain (limb, back, neck, head abdominally)	1e-10	-0.0244
NA	rs8081714	NA	intergenic	GWAS	Open_Targets_22.09	Age at first sexual intercourse	1.1e-10	-0.0149
NA	rs8081714	NA	intergenic	GWAS	FinnGen_R12	Depression medications	1.14e-10	-0.0458018
NA	rs8081714	NA	intergenic	GWAS	Open_Targets_22.09	Leg predicted mass (right)	1.34e-10	0.0222526
NA	rs8081714	NA	intergenic	GWAS	Open_Targets_22.09	Leg fat-free mass (right)	1.65e-10	0.0236171
NA	rs8081714	NA	intergenic	GWAS	Open_Targets_22.09	Peripheral artery disease	2e-10	0
NA	rs8081714	NA	intergenic	GWAS	Open_Targets_22.09	Eosinophil counts	2e-10	0.0318814
NA	rs8081714	NA	intergenic	GWAS	Open_Targets_22.09	Ankle spacing width	2.02e-10	0.100336
NA	rs8081714	NA	intergenic	GWAS	FinnGen_R12	Pain (limb, back, neck, head abdominally)	2.83e-10	-0.0292786
NA	rs8081714	NA	intergenic	GWAS	Open_Targets_22.09	Creatinine levels	3e-10	-0.0156348
NA	rs8081714	NA	intergenic	GWAS	Open_Targets_22.09	Bilirubin levels	4.2e-10	-0.0140386
NA	rs8081714	NA	intergenic	GWAS	FinnGen_MVP_UKBB_meta	Heart failure, strict	4.9e-10	-0.0311
NA	rs8081714	NA	intergenic	GWAS	Open_Targets_22.09	Body mass index [Japanese]	5e-10	0.024
NA	rs8081714	NA	intergenic	GWAS	FinnGen_R12	Anxiety disorders (more control exclusions)	5.57e-10	-0.0472035
NA	rs8081714	NA	intergenic	GWAS	FGR12_UKBB	Type 2 diabetes, wide definition	5.62e-10	-0.0386
NA	rs8081714	NA	intergenic	GWAS	Open_Targets_22.09	Lymphocyte counts	5.67e-10	0.015442
NA	rs8081714	NA	intergenic	GWAS	FinnGen_R12	Type 2 diabetes, definitions combined	6.79e-10	-0.0407025
NA	rs8081714	NA	intergenic	GWAS	FinnGen_R12	Depression or dysthymia	6.93e-10	-0.0432702
NA	rs8081714	NA	intergenic	GWAS	Kanta_2025_03	Fasting glucose [Moles/volume] in Serum or Plasma [mmol/l], sample-wise median	7.31e-10	-0.0147968
NA	rs8081714	NA	intergenic	GWAS	Open_Targets_22.09	Arm predicted mass (right)	7.47e-10	-0.0065632
NA	rs8081714	NA	intergenic	GWAS	FinnGen_R12	Diabetes, insulin treatment (Kela reimbursement) (more control exclusions)	7.76e-10	-0.0414609
NA	rs8081714	NA	intergenic	GWAS	Open_Targets_22.09	Body mass index	8e-10	0.022219
NA	rs8081714	NA	intergenic	GWAS	Kanta_2025_03	Eosinophils [#/volume] in Blood [e9/l], sample-wise median	8.75e-10	-0.0221272
NA	rs8081714	NA	intergenic	GWAS	Open_Targets_22.09	Loneliness (MTAG)	1e-09	0
NA	rs8081714	NA	intergenic	GWAS	FinnGen_MVP_UKBB_meta	Spondylosis	1.55e-09	-0.0291
NA	rs8081714	NA	intergenic	GWAS	Open_Targets_22.09	Arm fat-free mass (right)	1.68e-09	0.00788718
NA	rs8081714	NA	intergenic	GWAS	FinnGen_MVP_UKBB_meta	Inguinal hernia	1.82e-09	0.0329
NA	rs8081714	NA	intergenic	GWAS	Kanta_2025_03	Eosinophils/100 leukocytes in Blood [%], sample-wise median	1.9e-09	-0.0220373
NA	rs8081714	NA	intergenic	GWAS	FinnGen_MVP_UKBB_meta	Pain in joint	1.91e-09	-0.0249
NA	rs8081714	NA	intergenic	GWAS	Open_Targets_22.09	Lymphocyte counts	2.5e-09	0.0161267
NA	rs8081714	NA	intergenic	GWAS	FinnGen_R12	Other soft tissue disorders, not elsewhere classified	2.66e-09	-0.0416219
NA	rs8081714	NA	intergenic	GWAS	Open_Targets_22.09	Whole body water mass	2.99e-09	0.0837115
NA	rs8081714	NA	intergenic	GWAS	Open_Targets_22.09	Apolipoprotein B levels	3e-09	0.0168309
NA	rs8081714	NA	intergenic	GWAS	Open_Targets_22.09	Whole body fat-free mass	3.53e-09	-0.0954529
NA	rs8081714	NA	intergenic	GWAS	Open_Targets_22.09	Smoking initiation (ever regular vs never regular) (MTAG)	4e-09	0.00872394
NA	rs8081714	NA	intergenic	GWAS	Open_Targets_22.09	Cortical surface area (MOSTest)	4e-09	0
NA	rs8081714	NA	intergenic	GWAS	Open_Targets_22.09	Body fat percentage	5e-09	0
NA	rs8081714	NA	intergenic	GWAS	Open_Targets_22.09	General risk tolerance (MTAG)	5e-09	-0.0079
NA	rs8081714	NA	intergenic	GWAS	Open_Targets_22.09	Lung function (FEV1/FVC)	5.08e-09	-0.0169
NA	rs8081714	NA	intergenic	GWAS	Open_Targets_22.09	Loneliness	6e-09	0
NA	rs8081714	NA	intergenic	GWAS	FGR12_UKBB	Any mental disorder	6.31e-09	-0.0247
NA	rs8081714	NA	intergenic	GWAS	Open_Targets_22.09	Mean platelet volume	6.8e-09	0.0128513
NA	rs8081714	NA	intergenic	GWAS	Open_Targets_22.09	Metabolic syndrome	8e-09	0.0473409
NA	rs8081714	NA	intergenic	GWAS	Open_Targets_22.09	Hip circumference	8.02e-09	-0.149657
NA	rs8081714	NA	intergenic	GWAS	Open_Targets_22.09	Overall health rating	8.53e-09	-0.0118532
NA	rs8081714	NA	intergenic	GWAS	Open_Targets_22.09	Overall health rating	8.77e-09	-0.011845
NA	rs8081714	NA	intergenic	GWAS	Open_Targets_22.09	Arm predicted mass (left)	9.26e-09	-0.0065795
NA	rs8081714	NA	intergenic	GWAS	FinnGen_MVP_UKBB_meta	Pain in limb	9.77e-09	-0.0228
NA	rs8081714	NA	intergenic	GWAS	Open_Targets_22.09	Triglyceride levels	1e-08	0
NA	rs8081714	NA	intergenic	GWAS	Open_Targets_22.09	Arm fat-free mass (left)	1.03e-08	-0.006974
NA	rs8081714	NA	intergenic	GWAS	Open_Targets_22.09	Systolic blood pressure	1.12e-08	-0.0111302
NA	rs8081714	NA	intergenic	GWAS	FinnGen_R12	Other headache syndromes	1.53e-08	-0.0630741
NA	rs8081714	NA	intergenic	GWAS	FinnGen_R12	Body-mass index, inverse-rank normalized	1.78e-08	-0.0139697
NA	rs8081714	NA	intergenic	GWAS	Open_Targets_22.09	Standing height	1.98e-08	-0.100681
NA	rs8081714	NA	intergenic	GWAS	Open_Targets_22.09	Heel bone mineral density	2e-08	0
NA	rs8081714	NA	intergenic	GWAS	Open_Targets_22.09	Psoriasis [fixed]	2e-08	-0.0811191
NA	rs8081714	NA	intergenic	GWAS	Open_Targets_22.09	White matter microstructure (mode of anisotropy) [External capsule ]	2e-08	0
NA	rs8081714	NA	intergenic	GWAS	Open_Targets_22.09	Mean corpuscular volume	2.23e-08	-0.030043
NA	rs8081714	NA	intergenic	GWAS	Open_Targets_22.09	Lung adenocarcinoma [East Asian]	3e-08	0.122218
NA	rs8081714	NA	intergenic	GWAS	FGR12_UKBB	Depression	3.24e-08	-0.0315
NA	rs8081714	NA	intergenic	GWAS	Open_Targets_22.09	Pulse pressure	3.66e-08	-0.0107002
NA	rs8081714	NA	intergenic	GWAS	Open_Targets_22.09	Light diy (eg: pruning, watering the lawn) | types of physical activity in last 4 weeks	3.94e-08	0.0315626
NA	rs8081714	NA	intergenic	GWAS	Open_Targets_22.09	White matter microstructure (mode of anisotropy) [External capsule ]	4e-08	0
NA	rs8081714	NA	intergenic	GWAS	Open_Targets_22.09	Waist circumference adjusted for body mass index	4e-08	0
NA	rs8081714	NA	intergenic	GWAS	Open_Targets_22.09	Apolipoprotein B levels	4.5e-08	0.0134062
NA	rs28437386	NA	intergenic	GWAS	Open_Targets_22.09	Vertex-wise sulcal depth	3e-76	0
NA	rs28437386	NA	intergenic	GWAS	Open_Targets_22.09	Vertex-wise sulcal depth	3e-76	0
NA	rs28437386	NA	intergenic	GWAS	Open_Targets_22.09	Eosinophil counts	3e-44	0
NA	rs28437386	NA	intergenic	GWAS	Open_Targets_22.09	Eosinophil counts	3e-44	0
NA	rs28437386	NA	intergenic	GWAS	Open_Targets_22.09	Vertex-wise cortical thickness	3e-42	0
NA	rs28437386	NA	intergenic	GWAS	Open_Targets_22.09	Vertex-wise cortical thickness	3e-42	0
NA	rs28437386	NA	intergenic	GWAS	Open_Targets_22.09	Vertex-wise cortical surface area	4e-41	0
NA	rs28437386	NA	intergenic	GWAS	Open_Targets_22.09	Vertex-wise cortical surface area	4e-41	0
NA	rs28437386	NA	intergenic	GWAS	Open_Targets_22.09	Liver enzyme levels (gamma-glutamyl transferase)	5e-39	0.00863138
NA	rs28437386	NA	intergenic	GWAS	Open_Targets_22.09	Liver enzyme levels (gamma-glutamyl transferase)	5e-39	0.00863138
NA	rs28437386	NA	intergenic	GWAS	Open_Targets_22.09	Eosinophil counts	8e-38	0
NA	rs28437386	NA	intergenic	GWAS	Open_Targets_22.09	Eosinophil counts	8e-38	0
NA	rs28437386	NA	intergenic	GWAS	Open_Targets_22.09	Eosinophil counts	2.27e-37	0.030422
NA	rs28437386	NA	intergenic	GWAS	Open_Targets_22.09	Eosinophil counts	2.27e-37	0.030422
NA	rs28437386	NA	intergenic	GWAS	Open_Targets_22.09	Eosinophil counts	1.7e-32	0.0301551
NA	rs28437386	NA	intergenic	GWAS	Open_Targets_22.09	Eosinophil counts	1.7e-32	0.0301551
NA	rs28437386	NA	intergenic	GWAS	Open_Targets_22.09	Gamma glutamyl transferase levels	2.5e-32	0.0289027
NA	rs28437386	NA	intergenic	GWAS	Open_Targets_22.09	Gamma glutamyl transferase levels	2.5e-32	0.0289027
NA	rs28437386	NA	intergenic	GWAS	Open_Targets_22.09	Eosinophil counts	2.29e-31	-0.031371
NA	rs28437386	NA	intergenic	GWAS	Open_Targets_22.09	Eosinophil counts	2.29e-31	-0.031371
NA	rs28437386	NA	intergenic	GWAS	Open_Targets_22.09	Eosinophil percentage of white cells	2.6e-30	0.0291579
NA	rs28437386	NA	intergenic	GWAS	Open_Targets_22.09	Eosinophil percentage of white cells	2.6e-30	0.0291579
NA	rs28437386	NA	intergenic	GWAS	Open_Targets_22.09	Eosinophil counts	2e-29	0.0228
NA	rs28437386	NA	intergenic	GWAS	Open_Targets_22.09	Eosinophil counts	2e-29	0.0228
NA	rs28437386	NA	intergenic	GWAS	Open_Targets_22.09	Gamma glutamyl transpeptidase	4e-28	-0.0247
NA	rs28437386	NA	intergenic	GWAS	Open_Targets_22.09	Gamma glutamyl transpeptidase	4e-28	-0.0247
NA	rs28437386	NA	intergenic	GWAS	Open_Targets_22.09	Eosinophil counts	5.9e-28	-0.0307208
NA	rs28437386	NA	intergenic	GWAS	Open_Targets_22.09	Eosinophil counts	5.9e-28	-0.0307208
NA	rs28437386	NA	intergenic	GWAS	Open_Targets_22.09	Body fat percentage	6e-28	0.021
NA	rs28437386	NA	intergenic	GWAS	Open_Targets_22.09	Body fat percentage	6e-28	0.021
NA	rs28437386	NA	intergenic	GWAS	Open_Targets_22.09	Trunk fat mass	4.51e-26	0.166567
NA	rs28437386	NA	intergenic	GWAS	Open_Targets_22.09	Trunk fat mass	4.51e-26	0.166567
NA	rs28437386	NA	intergenic	GWAS	Open_Targets_22.09	Eosinophil percentage of white cells	2.1e-25	-0.0292989
NA	rs28437386	NA	intergenic	GWAS	Open_Targets_22.09	Eosinophil percentage of white cells	2.1e-25	-0.0292989
NA	rs28437386	NA	intergenic	GWAS	Open_Targets_22.09	Trunk fat percentage	1.98e-23	0.220431
NA	rs28437386	NA	intergenic	GWAS	Open_Targets_22.09	Trunk fat percentage	1.98e-23	0.220431
NA	rs28437386	NA	intergenic	GWAS	Open_Targets_22.09	Whole body fat mass	3.51e-23	0.280558
NA	rs28437386	NA	intergenic	GWAS	Open_Targets_22.09	Whole body fat mass	3.51e-23	0.280558
NA	rs28437386	NA	intergenic	GWAS	Open_Targets_22.09	Eosinophill count	1.15e-22	0.0213698
NA	rs28437386	NA	intergenic	GWAS	Open_Targets_22.09	Eosinophill count	1.15e-22	0.0213698
NA	rs28437386	NA	intergenic	GWAS	Open_Targets_22.09	Body fat percentage	3.51e-22	0.18735
NA	rs28437386	NA	intergenic	GWAS	Open_Targets_22.09	Body fat percentage	3.51e-22	0.18735
NA	rs28437386	NA	intergenic	GWAS	Open_Targets_22.09	Triglyceride levels	3e-20	0.0240892
NA	rs28437386	NA	intergenic	GWAS	Open_Targets_22.09	Triglycerides	3e-20	0.0226
NA	rs28437386	NA	intergenic	GWAS	Open_Targets_22.09	Triglycerides	3e-20	0.024
NA	rs28437386	NA	intergenic	GWAS	Open_Targets_22.09	Triglyceride levels	3e-20	0.0240892
NA	rs28437386	NA	intergenic	GWAS	Open_Targets_22.09	Triglycerides	3e-20	0.0226
NA	rs28437386	NA	intergenic	GWAS	Open_Targets_22.09	Triglycerides	3e-20	0.024
NA	rs28437386	NA	intergenic	GWAS	Open_Targets_22.09	Weight	6.69e-20	0.393751
NA	rs28437386	NA	intergenic	GWAS	Open_Targets_22.09	Weight	6.69e-20	0.393751
NA	rs28437386	NA	intergenic	GWAS	Open_Targets_22.09	Alanine aminotransferase levels	7e-20	0
NA	rs28437386	NA	intergenic	GWAS	Open_Targets_22.09	Alanine aminotransferase levels	7e-20	0
NA	rs28437386	NA	intergenic	GWAS	Open_Targets_22.09	Weight	7.2e-20	0.39186
NA	rs28437386	NA	intergenic	GWAS	Open_Targets_22.09	Weight	7.2e-20	0.39186
NA	rs28437386	NA	intergenic	GWAS	Open_Targets_22.09	Type 2 diabetes	1e-19	0.0421
NA	rs28437386	NA	intergenic	GWAS	Open_Targets_22.09	Alanine aminotransferase levels	1e-19	0.023
NA	rs28437386	NA	intergenic	GWAS	Open_Targets_22.09	Type 2 diabetes	1e-19	0.0421
NA	rs28437386	NA	intergenic	GWAS	Open_Targets_22.09	Alanine aminotransferase levels	1e-19	0.023
NA	rs28437386	NA	intergenic	GWAS	Open_Targets_22.09	Waist circumference	2.01e-19	0.326611
NA	rs28437386	NA	intergenic	GWAS	Open_Targets_22.09	Waist circumference	2.01e-19	0.326611
NA	rs28437386	NA	intergenic	GWAS	Open_Targets_22.09	Eosinophil counts	6.17e-19	0.0406516
NA	rs28437386	NA	intergenic	GWAS	Open_Targets_22.09	Eosinophil counts	6.17e-19	0.0406516
NA	rs28437386	NA	intergenic	GWAS	Open_Targets_22.09	Type 2 diabetes	8e-19	0
NA	rs28437386	NA	intergenic	GWAS	Open_Targets_22.09	Type 2 diabetes	8e-19	0
NA	rs28437386	NA	intergenic	GWAS	Open_Targets_22.09	Liver enzyme levels (alanine transaminase)	2.1e-18	0.00427555
NA	rs28437386	NA	intergenic	GWAS	Open_Targets_22.09	Liver enzyme levels (alanine transaminase)	2.1e-18	0.00427555
NA	rs28437386	NA	intergenic	GWAS	Open_Targets_22.09	Body mass index	4e-18	0.0195
NA	rs28437386	NA	intergenic	GWAS	Open_Targets_22.09	Body mass index	4e-18	0.0195
NA	rs28437386	NA	intergenic	GWAS	Open_Targets_22.09	Leg fat mass (left)	6.2e-18	0.0403561
NA	rs28437386	NA	intergenic	GWAS	Open_Targets_22.09	Leg fat mass (left)	6.2e-18	0.0403561
NA	rs28437386	NA	intergenic	GWAS	Open_Targets_22.09	Eosinophil percentage of white cells	8.33e-18	-0.0378904
NA	rs28437386	NA	intergenic	GWAS	Open_Targets_22.09	Eosinophil percentage of white cells	8.33e-18	-0.0378904
NA	rs28437386	NA	intergenic	GWAS	Open_Targets_22.09	Leg fat mass (right)	8.64e-18	0.0411698
NA	rs28437386	NA	intergenic	GWAS	Open_Targets_22.09	Leg fat mass (right)	8.64e-18	0.0411698
NA	rs28437386	NA	intergenic	GWAS	Open_Targets_22.09	Cortical surface area	1e-17	0
NA	rs28437386	NA	intergenic	GWAS	Open_Targets_22.09	Cortical thickness	1e-17	0
NA	rs28437386	NA	intergenic	GWAS	Open_Targets_22.09	Cortical surface area	1e-17	0
NA	rs28437386	NA	intergenic	GWAS	Open_Targets_22.09	Cortical thickness	1e-17	0
NA	rs28437386	NA	intergenic	GWAS	Open_Targets_22.09	Sum eosinophil basophil counts	2.28e-17	0.0388262
NA	rs28437386	NA	intergenic	GWAS	Open_Targets_22.09	Sum eosinophil basophil counts	2.28e-17	0.0388262
NA	rs28437386	NA	intergenic	GWAS	Open_Targets_22.09	Arm fat percentage (left)	3.35e-17	0.194354
NA	rs28437386	NA	intergenic	GWAS	Open_Targets_22.09	Arm fat percentage (left)	3.35e-17	0.194354
NA	rs28437386	NA	intergenic	GWAS	Open_Targets_22.09	Leg fat percentage (left)	4.07e-17	0.131157
NA	rs28437386	NA	intergenic	GWAS	Open_Targets_22.09	Leg fat percentage (left)	4.07e-17	0.131157
NA	rs28437386	NA	intergenic	GWAS	Open_Targets_22.09	Height	4.4e-17	0.016363
NA	rs28437386	NA	intergenic	GWAS	Open_Targets_22.09	Height	4.4e-17	0.016363
NA	rs28437386	NA	intergenic	GWAS	Open_Targets_22.09	Eosinophil percentage of granulocytes	4.47e-17	-0.0372047
NA	rs28437386	NA	intergenic	GWAS	Open_Targets_22.09	Eosinophil percentage of granulocytes	4.47e-17	-0.0372047
NA	rs28437386	NA	intergenic	GWAS	Open_Targets_22.09	Arm fat mass (right)	5.91e-17	0.0157586
NA	rs28437386	NA	intergenic	GWAS	Open_Targets_22.09	Arm fat mass (right)	5.91e-17	0.0157586
NA	rs28437386	NA	intergenic	GWAS	Open_Targets_22.09	Hand grip strength	1e-16	-0.003
NA	rs28437386	NA	intergenic	GWAS	Open_Targets_22.09	Hand grip strength	1e-16	-0.003
NA	rs28437386	NA	intergenic	GWAS	Open_Targets_22.09	Arm fat mass (left)	2.05e-16	0.0172997
NA	rs28437386	NA	intergenic	GWAS	Open_Targets_22.09	Arm fat mass (left)	2.05e-16	0.0172997
NA	rs28437386	NA	intergenic	GWAS	Open_Targets_22.09	Waist-hip ratio	3e-16	0.0172
NA	rs28437386	NA	intergenic	GWAS	Open_Targets_22.09	Waist-hip ratio	3e-16	0.0172
NA	rs28437386	NA	intergenic	GWAS	Open_Targets_22.09	Waist-hip ratio	3e-16	0.0172
NA	rs28437386	NA	intergenic	GWAS	Open_Targets_22.09	Waist-hip ratio	3e-16	0.0172
NA	rs28437386	NA	intergenic	GWAS	Open_Targets_22.09	Predicted visceral adipose tissue	4e-16	0.0254674
NA	rs28437386	NA	intergenic	GWAS	Open_Targets_22.09	Weight	4e-16	0.0245567
NA	rs28437386	NA	intergenic	GWAS	Open_Targets_22.09	Predicted visceral adipose tissue	4e-16	0.0254674
NA	rs28437386	NA	intergenic	GWAS	Open_Targets_22.09	Weight	4e-16	0.0245567
NA	rs28437386	NA	intergenic	GWAS	Open_Targets_22.09	Arm fat percentage (right)	4.46e-16	0.185595
NA	rs28437386	NA	intergenic	GWAS	Open_Targets_22.09	Arm fat percentage (right)	4.46e-16	0.185595
NA	rs28437386	NA	intergenic	GWAS	Open_Targets_22.09	Leg fat percentage (right)	5.03e-16	0.133049
NA	rs28437386	NA	intergenic	GWAS	Open_Targets_22.09	Leg fat percentage (right)	5.03e-16	0.133049
NA	rs28437386	NA	intergenic	GWAS	Open_Targets_22.09	Low density lipoprotein cholesterol levels	5.6e-16	0.0193189
NA	rs28437386	NA	intergenic	GWAS	Open_Targets_22.09	Low density lipoprotein cholesterol levels	5.6e-16	0.0193189
NA	rs28437386	NA	intergenic	GWAS	Open_Targets_22.09	Eosinophill percentage	6.92e-16	0.0424208
NA	rs28437386	NA	intergenic	GWAS	Open_Targets_22.09	Eosinophill percentage	6.92e-16	0.0424208
NA	rs28437386	NA	intergenic	GWAS	Open_Targets_22.09	Trunk fat mass	8.06e-16	-0.129606
NA	rs28437386	NA	intergenic	GWAS	Open_Targets_22.09	Trunk fat mass	8.06e-16	-0.129606
NA	rs28437386	NA	intergenic	GWAS	Open_Targets_22.09	Brain morphology (MOSTest)	1e-15	0
NA	rs28437386	NA	intergenic	GWAS	Open_Targets_22.09	Brain morphology (MOSTest)	1e-15	0
NA	rs28437386	NA	intergenic	GWAS	Open_Targets_22.09	Trunk fat percentage	1.33e-15	-0.180227
NA	rs28437386	NA	intergenic	GWAS	Open_Targets_22.09	Trunk fat percentage	1.33e-15	-0.180227
NA	rs28437386	NA	intergenic	GWAS	Open_Targets_22.09	Eosinophill count	1.57e-15	-0.0185138
NA	rs28437386	NA	intergenic	GWAS	Open_Targets_22.09	Eosinophill count	1.57e-15	-0.0185138
NA	rs28437386	NA	intergenic	GWAS	Open_Targets_22.09	Lung function (FEV1/FVC)	2e-15	-0.0185402
NA	rs28437386	NA	intergenic	GWAS	Open_Targets_22.09	Lung function (FEV1/FVC)	2e-15	-0.0185402
NA	rs28437386	NA	intergenic	GWAS	Open_Targets_22.09	Lung function (FEV1/FVC)	3e-15	0
NA	rs28437386	NA	intergenic	GWAS	Open_Targets_22.09	Body mass index	3e-15	0.0189553
NA	rs28437386	NA	intergenic	GWAS	Open_Targets_22.09	Metabolic biomarkers (multivariate analysis)	3e-15	0
NA	rs28437386	NA	intergenic	GWAS	Open_Targets_22.09	Lung function (FEV1/FVC)	3e-15	0
NA	rs28437386	NA	intergenic	GWAS	Open_Targets_22.09	Body mass index	3e-15	0.0189553
NA	rs28437386	NA	intergenic	GWAS	Open_Targets_22.09	Metabolic biomarkers (multivariate analysis)	3e-15	0
NA	rs28437386	NA	intergenic	GWAS	Open_Targets_22.09	Neutrophil percentage of granulocytes	6e-15	0.0345995
NA	rs28437386	NA	intergenic	GWAS	Open_Targets_22.09	Externalizing behaviour (multivariate analysis)	6e-15	0.01
NA	rs28437386	NA	intergenic	GWAS	Open_Targets_22.09	Neutrophil percentage of granulocytes	6e-15	0.0345995
NA	rs28437386	NA	intergenic	GWAS	Open_Targets_22.09	Externalizing behaviour (multivariate analysis)	6e-15	0.01
NA	rs28437386	NA	intergenic	GWAS	Open_Targets_22.09	Body mass index	7e-15	0
NA	rs28437386	NA	intergenic	GWAS	Open_Targets_22.09	Body mass index	7e-15	0
NA	rs28437386	NA	intergenic	GWAS	Open_Targets_22.09	Hip circumference	1e-14	0.215772
NA	rs28437386	NA	intergenic	GWAS	Open_Targets_22.09	Hip circumference	1e-14	0.215772
NA	rs28437386	NA	intergenic	GWAS	Open_Targets_22.09	Body fat percentage	1.21e-14	-0.152302
NA	rs28437386	NA	intergenic	GWAS	Open_Targets_22.09	Body fat percentage	1.21e-14	-0.152302
NA	rs28437386	NA	intergenic	GWAS	Open_Targets_22.09	Alanine aminotransferase levels	2.5e-14	0.019811
NA	rs28437386	NA	intergenic	GWAS	Open_Targets_22.09	Alanine aminotransferase levels	2.5e-14	0.019811
NA	rs28437386	NA	intergenic	GWAS	Open_Targets_22.09	Triglyceride levels	4.2e-14	0.0192452
NA	rs28437386	NA	intergenic	GWAS	Open_Targets_22.09	Triglyceride levels	4.2e-14	0.0192452
NA	rs28437386	NA	intergenic	GWAS	Open_Targets_22.09	Body mass index	1e-13	0
NA	rs28437386	NA	intergenic	GWAS	Open_Targets_22.09	Body mass index	1e-13	0
NA	rs28437386	NA	intergenic	GWAS	FinnGen_MVP_UKBB_meta	Type 2 diabetes, definitions combined	1.1e-13	-0.0309
NA	rs28437386	NA	intergenic	GWAS	FinnGen_MVP_UKBB_meta	Type 2 diabetes, definitions combined	1.1e-13	-0.0309
NA	rs28437386	NA	intergenic	GWAS	Open_Targets_22.09	Whole body fat mass	1.7e-13	-0.212765
NA	rs28437386	NA	intergenic	GWAS	Open_Targets_22.09	Whole body fat mass	1.7e-13	-0.212765
NA	rs28437386	NA	intergenic	GWAS	Open_Targets_22.09	Eosinophil counts	1.93e-13	-0.0347446
NA	rs28437386	NA	intergenic	GWAS	Open_Targets_22.09	Eosinophil counts	1.93e-13	-0.0347446
NA	rs28437386	NA	intergenic	GWAS	Open_Targets_22.09	Low density lipoprotein cholesterol levels	2e-13	-0.0185572
NA	rs28437386	NA	intergenic	GWAS	Open_Targets_22.09	Low density lipoprotein cholesterol levels	2e-13	-0.0185572
NA	rs28437386	NA	intergenic	GWAS	Open_Targets_22.09	Body mass index	2e-13	0.0149
NA	rs28437386	NA	intergenic	GWAS	Open_Targets_22.09	Body mass index	2e-13	0.0149
NA	rs28437386	NA	intergenic	GWAS	Open_Targets_22.09	Body mass index	2e-13	0.0149
NA	rs28437386	NA	intergenic	GWAS	Open_Targets_22.09	Body mass index	2e-13	0.0149
NA	rs28437386	NA	intergenic	GWAS	Open_Targets_22.09	Sum eosinophil basophil counts	5.73e-13	-0.034092
NA	rs28437386	NA	intergenic	GWAS	Open_Targets_22.09	Sum eosinophil basophil counts	5.73e-13	-0.034092
NA	rs28437386	NA	intergenic	GWAS	Open_Targets_22.09	Eosinophil percentage of granulocytes	6.86e-13	-0.0340666
NA	rs28437386	NA	intergenic	GWAS	Open_Targets_22.09	Eosinophil percentage of granulocytes	6.86e-13	-0.0340666
NA	rs28437386	NA	intergenic	GWAS	Open_Targets_22.09	Peripheral artery disease	9e-13	0
NA	rs28437386	NA	intergenic	GWAS	Open_Targets_22.09	Peripheral artery disease	9e-13	0
NA	rs28437386	NA	intergenic	GWAS	Open_Targets_22.09	Eosinophil percentage of white cells	1.33e-12	-0.0334706
NA	rs28437386	NA	intergenic	GWAS	Open_Targets_22.09	Eosinophil percentage of white cells	1.33e-12	-0.0334706
NA	rs28437386	NA	intergenic	GWAS	Open_Targets_22.09	EGFR mutation-positive lung adenocarcinoma	2e-12	0.239017
NA	rs28437386	NA	intergenic	GWAS	Open_Targets_22.09	Triglycerides	2e-12	0
NA	rs28437386	NA	intergenic	GWAS	Open_Targets_22.09	Number of sexual partners	2e-12	-0.0200101
NA	rs28437386	NA	intergenic	GWAS	Open_Targets_22.09	Adult body size	2e-12	0.0125644
NA	rs28437386	NA	intergenic	GWAS	Open_Targets_22.09	EGFR mutation-positive lung adenocarcinoma	2e-12	0.239017
NA	rs28437386	NA	intergenic	GWAS	Open_Targets_22.09	Triglycerides	2e-12	0
NA	rs28437386	NA	intergenic	GWAS	Open_Targets_22.09	Number of sexual partners	2e-12	-0.0200101
NA	rs28437386	NA	intergenic	GWAS	Open_Targets_22.09	Adult body size	2e-12	0.0125644
NA	rs28437386	NA	intergenic	GWAS	Open_Targets_22.09	Liver enzyme levels (alanine transaminase)	2.8e-12	-0.0035781
NA	rs28437386	NA	intergenic	GWAS	Open_Targets_22.09	Liver enzyme levels (alanine transaminase)	2.8e-12	-0.0035781
NA	rs28437386	NA	intergenic	GWAS	Open_Targets_22.09	Gamma glutamyl transferase levels	3e-12	-0.0194
NA	rs28437386	NA	intergenic	GWAS	Open_Targets_22.09	Gamma glutamyl transferase levels	3e-12	-0.0194
NA	rs28437386	NA	intergenic	GWAS	Open_Targets_22.09	Hand grip strength	5e-12	-0.003
NA	rs28437386	NA	intergenic	GWAS	Open_Targets_22.09	Hand grip strength	5e-12	-0.003
NA	rs28437386	NA	intergenic	GWAS	Open_Targets_22.09	Body mass index	6e-12	0.019
NA	rs28437386	NA	intergenic	GWAS	Open_Targets_22.09	Eosinophil counts	6e-12	0
NA	rs28437386	NA	intergenic	GWAS	Open_Targets_22.09	Body mass index	6e-12	0.019
NA	rs28437386	NA	intergenic	GWAS	Open_Targets_22.09	Eosinophil counts	6e-12	0
NA	rs28437386	NA	intergenic	GWAS	Open_Targets_22.09	Macular thickness	7e-12	0
NA	rs28437386	NA	intergenic	GWAS	Open_Targets_22.09	Refractive error	7e-12	0
NA	rs28437386	NA	intergenic	GWAS	Open_Targets_22.09	Eosinophil counts	7e-12	-0.036576
NA	rs28437386	NA	intergenic	GWAS	Open_Targets_22.09	Macular thickness	7e-12	0
NA	rs28437386	NA	intergenic	GWAS	Open_Targets_22.09	Refractive error	7e-12	0
NA	rs28437386	NA	intergenic	GWAS	Open_Targets_22.09	Eosinophil counts	7e-12	-0.036576
NA	rs28437386	NA	intergenic	GWAS	Open_Targets_22.09	Basal metabolic rate	7.5e-12	17.5785
NA	rs28437386	NA	intergenic	GWAS	Open_Targets_22.09	Basal metabolic rate	7.5e-12	17.5785
NA	rs28437386	NA	intergenic	GWAS	Open_Targets_22.09	Neutrophil percentage of granulocytes	7.93e-12	0.0324439
NA	rs28437386	NA	intergenic	GWAS	Open_Targets_22.09	Neutrophil percentage of granulocytes	7.93e-12	0.0324439
NA	rs28437386	NA	intergenic	GWAS	Open_Targets_22.09	Lifetime number of sexual partners	8.36e-12	-0.016564
NA	rs28437386	NA	intergenic	GWAS	Open_Targets_22.09	Lifetime number of sexual partners	8.36e-12	-0.016564
NA	rs28437386	NA	intergenic	GWAS	Open_Targets_22.09	Waist circumference	8.9e-12	-0.25224
NA	rs28437386	NA	intergenic	GWAS	Open_Targets_22.09	Waist circumference	8.9e-12	-0.25224
NA	rs28437386	NA	intergenic	GWAS	Open_Targets_22.09	Body mass index	1e-11	-0.0146
NA	rs28437386	NA	intergenic	GWAS	Open_Targets_22.09	Body mass index	1e-11	-0.0146
NA	rs28437386	NA	intergenic	GWAS	Open_Targets_22.09	Body mass index (bmi)	1.09e-11	0.0983925
NA	rs28437386	NA	intergenic	GWAS	Open_Targets_22.09	Body mass index (bmi)	1.09e-11	0.0983925
NA	rs28437386	NA	intergenic	GWAS	Open_Targets_22.09	Body mass index (bmi)	1.59e-11	0.0972598
NA	rs28437386	NA	intergenic	GWAS	Open_Targets_22.09	Body mass index (bmi)	1.59e-11	0.0972598
NA	rs28437386	NA	intergenic	GWAS	Open_Targets_22.09	Leg fat-free mass (left)	2.12e-11	0.0248055
NA	rs28437386	NA	intergenic	GWAS	Open_Targets_22.09	Leg fat-free mass (left)	2.12e-11	0.0248055
NA	rs28437386	NA	intergenic	GWAS	Open_Targets_22.09	Leg predicted mass (left)	2.47e-11	0.0231813
NA	rs28437386	NA	intergenic	GWAS	Open_Targets_22.09	Leg predicted mass (left)	2.47e-11	0.0231813
NA	rs28437386	NA	intergenic	GWAS	Open_Targets_22.09	HDL cholesterol	3e-11	0
NA	rs28437386	NA	intergenic	GWAS	Open_Targets_22.09	Type 2 diabetes	3e-11	0
NA	rs28437386	NA	intergenic	GWAS	Open_Targets_22.09	HDL cholesterol	3e-11	0
NA	rs28437386	NA	intergenic	GWAS	Open_Targets_22.09	Type 2 diabetes	3e-11	0
NA	rs28437386	NA	intergenic	GWAS	Open_Targets_22.09	Direct bilirubin levels	3.9e-11	-0.0180534
NA	rs28437386	NA	intergenic	GWAS	Open_Targets_22.09	Direct bilirubin levels	3.9e-11	-0.0180534
NA	rs28437386	NA	intergenic	GWAS	Open_Targets_22.09	Weight	4.02e-11	-0.289278
NA	rs28437386	NA	intergenic	GWAS	Open_Targets_22.09	Weight	4.02e-11	-0.289278
NA	rs28437386	NA	intergenic	GWAS	Open_Targets_22.09	Self-reported math ability	5e-11	-0.0139
NA	rs28437386	NA	intergenic	GWAS	Open_Targets_22.09	Self-reported math ability	5e-11	-0.0139
NA	rs28437386	NA	intergenic	GWAS	Open_Targets_22.09	Height	6e-11	-0.0146512
NA	rs28437386	NA	intergenic	GWAS	Open_Targets_22.09	Height	6e-11	-0.0146512
NA	rs28437386	NA	intergenic	GWAS	Open_Targets_22.09	Leg fat percentage (left)	6.2e-11	-0.106756
NA	rs28437386	NA	intergenic	GWAS	Open_Targets_22.09	Leg fat percentage (left)	6.2e-11	-0.106756
NA	rs28437386	NA	intergenic	GWAS	Open_Targets_22.09	Lung function (FEV1/FVC)	6.97e-11	0.0188
NA	rs28437386	NA	intergenic	GWAS	Open_Targets_22.09	Lung function (FEV1/FVC)	6.97e-11	0.0188
NA	rs28437386	NA	intergenic	GWAS	Open_Targets_22.09	Lung adenocarcinoma	7e-11	0.182322
NA	rs28437386	NA	intergenic	GWAS	Open_Targets_22.09	Height	7e-11	0
NA	rs28437386	NA	intergenic	GWAS	Open_Targets_22.09	Subcortical volume (MOSTest)	7e-11	0
NA	rs28437386	NA	intergenic	GWAS	Open_Targets_22.09	Lung adenocarcinoma	7e-11	0.182322
NA	rs28437386	NA	intergenic	GWAS	Open_Targets_22.09	Height	7e-11	0
NA	rs28437386	NA	intergenic	GWAS	Open_Targets_22.09	Subcortical volume (MOSTest)	7e-11	0
NA	rs28437386	NA	intergenic	GWAS	Open_Targets_22.09	Waist circumference adjusted for body mass index	8e-11	0
NA	rs28437386	NA	intergenic	GWAS	Open_Targets_22.09	Waist circumference adjusted for body mass index	8e-11	0
NA	rs28437386	NA	intergenic	GWAS	Open_Targets_22.09	Leg fat percentage (right)	8.39e-11	-0.111524
NA	rs28437386	NA	intergenic	GWAS	Open_Targets_22.09	Leg fat percentage (right)	8.39e-11	-0.111524
NA	rs28437386	NA	intergenic	GWAS	Open_Targets_22.09	Arm fat percentage (left)	1.06e-10	-0.151863
NA	rs28437386	NA	intergenic	GWAS	Open_Targets_22.09	Arm fat percentage (left)	1.06e-10	-0.151863
NA	rs28437386	NA	intergenic	GWAS	Open_Targets_22.09	Age at first sexual intercourse	1.1e-10	-0.0149
NA	rs28437386	NA	intergenic	GWAS	Open_Targets_22.09	Age at first sexual intercourse	1.1e-10	-0.0149
NA	rs28437386	NA	intergenic	GWAS	Open_Targets_22.09	Weight	1.32e-10	-0.282675
NA	rs28437386	NA	intergenic	GWAS	Open_Targets_22.09	Weight	1.32e-10	-0.282675
NA	rs28437386	NA	intergenic	GWAS	Open_Targets_22.09	Leg predicted mass (right)	1.34e-10	0.0222526
NA	rs28437386	NA	intergenic	GWAS	Open_Targets_22.09	Leg predicted mass (right)	1.34e-10	0.0222526
NA	rs28437386	NA	intergenic	GWAS	Open_Targets_22.09	Eosinophill percentage	1.37e-10	-0.0372625
NA	rs28437386	NA	intergenic	GWAS	Open_Targets_22.09	Eosinophill percentage	1.37e-10	-0.0372625
NA	rs28437386	NA	intergenic	GWAS	Open_Targets_22.09	Leg fat-free mass (right)	1.65e-10	0.0236171
NA	rs28437386	NA	intergenic	GWAS	Open_Targets_22.09	Leg fat-free mass (right)	1.65e-10	0.0236171
NA	rs28437386	NA	intergenic	GWAS	Open_Targets_22.09	Peripheral artery disease	2e-10	0
NA	rs28437386	NA	intergenic	GWAS	Open_Targets_22.09	Eosinophil counts	2e-10	0.0318814
NA	rs28437386	NA	intergenic	GWAS	Open_Targets_22.09	Peripheral artery disease	2e-10	0
NA	rs28437386	NA	intergenic	GWAS	Open_Targets_22.09	Eosinophil counts	2e-10	0.0318814
NA	rs28437386	NA	intergenic	GWAS	Open_Targets_22.09	Ankle spacing width	2.02e-10	0.100336
NA	rs28437386	NA	intergenic	GWAS	Open_Targets_22.09	Ankle spacing width	2.02e-10	0.100336
NA	rs28437386	NA	intergenic	GWAS	Open_Targets_22.09	Creatinine levels	3e-10	-0.0156348
NA	rs28437386	NA	intergenic	GWAS	Open_Targets_22.09	Creatinine levels	3e-10	-0.0156348
NA	rs28437386	NA	intergenic	GWAS	Open_Targets_22.09	Leg fat mass (right)	3.72e-10	-0.0306378
NA	rs28437386	NA	intergenic	GWAS	Open_Targets_22.09	Leg fat mass (right)	3.72e-10	-0.0306378
NA	rs28437386	NA	intergenic	GWAS	Open_Targets_22.09	Bilirubin levels	4.2e-10	-0.0140386
NA	rs28437386	NA	intergenic	GWAS	Open_Targets_22.09	Bilirubin levels	4.2e-10	-0.0140386
NA	rs28437386	NA	intergenic	GWAS	Open_Targets_22.09	Arm fat percentage (right)	4.23e-10	-0.145563
NA	rs28437386	NA	intergenic	GWAS	Open_Targets_22.09	Arm fat percentage (right)	4.23e-10	-0.145563
NA	rs28437386	NA	intergenic	GWAS	Open_Targets_22.09	Body mass index [Japanese]	5e-10	0.024
NA	rs28437386	NA	intergenic	GWAS	Open_Targets_22.09	Body mass index [Japanese]	5e-10	0.024
NA	rs28437386	NA	intergenic	GWAS	Open_Targets_22.09	Lymphocyte counts	5.67e-10	0.015442
NA	rs28437386	NA	intergenic	GWAS	Open_Targets_22.09	Lymphocyte counts	5.67e-10	0.015442
NA	rs28437386	NA	intergenic	GWAS	Open_Targets_22.09	Leg fat mass (left)	6.16e-10	-0.0295237
NA	rs28437386	NA	intergenic	GWAS	Open_Targets_22.09	Leg fat mass (left)	6.16e-10	-0.0295237
NA	rs28437386	NA	intergenic	GWAS	Open_Targets_22.09	Body mass index	8e-10	0.022219
NA	rs28437386	NA	intergenic	GWAS	Open_Targets_22.09	Body mass index	8e-10	0.022219
NA	rs28437386	NA	intergenic	GWAS	Open_Targets_22.09	Loneliness (MTAG)	1e-09	0
NA	rs28437386	NA	intergenic	GWAS	Open_Targets_22.09	Loneliness (MTAG)	1e-09	0
NA	rs28437386	NA	intergenic	GWAS	Open_Targets_22.09	Arm fat-free mass (right)	1.68e-09	0.00788718
NA	rs28437386	NA	intergenic	GWAS	Open_Targets_22.09	Arm fat-free mass (right)	1.68e-09	0.00788718
NA	rs28437386	NA	intergenic	GWAS	FinnGen_MVP_UKBB_meta	Obesity	1.74e-09	-0.0259
NA	rs28437386	NA	intergenic	GWAS	FinnGen_MVP_UKBB_meta	Obesity	1.74e-09	-0.0259
NA	rs28437386	NA	intergenic	GWAS	Open_Targets_22.09	Lymphocyte counts	2.5e-09	0.0161267
NA	rs28437386	NA	intergenic	GWAS	Open_Targets_22.09	Lymphocyte counts	2.5e-09	0.0161267
NA	rs28437386	NA	intergenic	GWAS	Open_Targets_22.09	Whole body water mass	2.99e-09	0.0837115
NA	rs28437386	NA	intergenic	GWAS	Open_Targets_22.09	Whole body water mass	2.99e-09	0.0837115
NA	rs28437386	NA	intergenic	GWAS	FinnGen_MVP_UKBB_meta	Heart failure, strict	3.02e-09	-0.038
NA	rs28437386	NA	intergenic	GWAS	FinnGen_MVP_UKBB_meta	Heart failure, strict	3.02e-09	-0.038
NA	rs28437386	NA	intergenic	GWAS	Open_Targets_22.09	Cortical surface area (MOSTest)	4e-09	0
NA	rs28437386	NA	intergenic	GWAS	Open_Targets_22.09	Cortical surface area (MOSTest)	4e-09	0
NA	rs28437386	NA	intergenic	GWAS	Open_Targets_22.09	Body fat percentage	5e-09	0
NA	rs28437386	NA	intergenic	GWAS	Open_Targets_22.09	General risk tolerance (MTAG)	5e-09	-0.0079
NA	rs28437386	NA	intergenic	GWAS	Open_Targets_22.09	Body fat percentage	5e-09	0
NA	rs28437386	NA	intergenic	GWAS	Open_Targets_22.09	General risk tolerance (MTAG)	5e-09	-0.0079
NA	rs28437386	NA	intergenic	GWAS	Open_Targets_22.09	Loneliness	6e-09	0
NA	rs28437386	NA	intergenic	GWAS	Open_Targets_22.09	Loneliness	6e-09	0
NA	rs28437386	NA	intergenic	GWAS	Open_Targets_22.09	Arm fat mass (right)	6.53e-09	-0.0111521
NA	rs28437386	NA	intergenic	GWAS	Open_Targets_22.09	Arm fat mass (right)	6.53e-09	-0.0111521
NA	rs28437386	NA	intergenic	GWAS	Open_Targets_22.09	Mean platelet volume	6.8e-09	0.0128513
NA	rs28437386	NA	intergenic	GWAS	Open_Targets_22.09	Mean platelet volume	6.8e-09	0.0128513
NA	rs28437386	NA	intergenic	GWAS	Open_Targets_22.09	Metabolic syndrome	8e-09	0.0473409
NA	rs28437386	NA	intergenic	GWAS	Open_Targets_22.09	Metabolic syndrome	8e-09	0.0473409
NA	rs28437386	NA	intergenic	GWAS	Open_Targets_22.09	Overall health rating	8.53e-09	-0.0118532
NA	rs28437386	NA	intergenic	GWAS	Open_Targets_22.09	Overall health rating	8.53e-09	-0.0118532
NA	rs28437386	NA	intergenic	GWAS	Open_Targets_22.09	Triglyceride levels	1e-08	0
NA	rs28437386	NA	intergenic	GWAS	Open_Targets_22.09	Triglyceride levels	1e-08	0
NA	rs28437386	NA	intergenic	GWAS	Open_Targets_22.09	Systolic blood pressure	1.12e-08	-0.0111302
NA	rs28437386	NA	intergenic	GWAS	Open_Targets_22.09	Systolic blood pressure	1.12e-08	-0.0111302
NA	rs28437386	NA	intergenic	GWAS	Open_Targets_22.09	Arm fat mass (left)	1.81e-08	-0.012091
NA	rs28437386	NA	intergenic	GWAS	Open_Targets_22.09	Arm fat mass (left)	1.81e-08	-0.012091
NA	rs28437386	NA	intergenic	GWAS	Open_Targets_22.09	Heel bone mineral density	2e-08	0
NA	rs28437386	NA	intergenic	GWAS	Open_Targets_22.09	Psoriasis [fixed]	2e-08	-0.0811191
NA	rs28437386	NA	intergenic	GWAS	Open_Targets_22.09	White matter microstructure (mode of anisotropy) [External capsule ]	2e-08	0
NA	rs28437386	NA	intergenic	GWAS	Open_Targets_22.09	Heel bone mineral density	2e-08	0
NA	rs28437386	NA	intergenic	GWAS	Open_Targets_22.09	Psoriasis [fixed]	2e-08	-0.0811191
NA	rs28437386	NA	intergenic	GWAS	Open_Targets_22.09	White matter microstructure (mode of anisotropy) [External capsule ]	2e-08	0
NA	rs28437386	NA	intergenic	GWAS	Open_Targets_22.09	Lifetime number of sexual partners	2.44e-08	-0.0148166
NA	rs28437386	NA	intergenic	GWAS	Open_Targets_22.09	Lifetime number of sexual partners	2.44e-08	-0.0148166
NA	rs28437386	NA	intergenic	GWAS	Open_Targets_22.09	Lung adenocarcinoma [East Asian]	3e-08	0.122218
NA	rs28437386	NA	intergenic	GWAS	Open_Targets_22.09	Lung adenocarcinoma [East Asian]	3e-08	0.122218
NA	rs28437386	NA	intergenic	GWAS	Open_Targets_22.09	Pulse pressure	3.66e-08	-0.0107002
NA	rs28437386	NA	intergenic	GWAS	Open_Targets_22.09	Pulse pressure	3.66e-08	-0.0107002
NA	rs28437386	NA	intergenic	GWAS	Open_Targets_22.09	Light diy (eg: pruning, watering the lawn) | types of physical activity in last 4 weeks	3.94e-08	0.0315626
NA	rs28437386	NA	intergenic	GWAS	Open_Targets_22.09	Light diy (eg: pruning, watering the lawn) | types of physical activity in last 4 weeks	3.94e-08	0.0315626
NA	rs28437386	NA	intergenic	GWAS	Open_Targets_22.09	White matter microstructure (mode of anisotropy) [External capsule ]	4e-08	0
NA	rs28437386	NA	intergenic	GWAS	Open_Targets_22.09	White matter microstructure (mode of anisotropy) [External capsule ]	4e-08	0
NA	rs28437386	NA	intergenic	GWAS	Open_Targets_22.09	Apolipoprotein B levels	4.5e-08	0.0134062
NA	rs28437386	NA	intergenic	GWAS	Open_Targets_22.09	Apolipoprotein B levels	4.5e-08	0.0134062
NA	rs78186330	NA	intergenic	GWAS	Open_Targets_22.09	Vertex-wise sulcal depth	3e-76	0
NA	rs78186330	NA	intergenic	GWAS	Open_Targets_22.09	Eosinophil counts	3e-44	0
NA	rs78186330	NA	intergenic	GWAS	Open_Targets_22.09	Vertex-wise cortical thickness	3e-42	0
NA	rs78186330	NA	intergenic	GWAS	Open_Targets_22.09	Vertex-wise cortical surface area	4e-41	0
NA	rs78186330	NA	intergenic	GWAS	Open_Targets_22.09	Liver enzyme levels (gamma-glutamyl transferase)	5e-39	0.00863138
NA	rs78186330	NA	intergenic	GWAS	Open_Targets_22.09	Eosinophil counts	8e-38	0
NA	rs78186330	NA	intergenic	GWAS	Open_Targets_22.09	Eosinophil counts	2.27e-37	0.030422
NA	rs78186330	NA	intergenic	GWAS	Open_Targets_22.09	Eosinophil counts	1.91e-36	0.030886
NA	rs78186330	NA	intergenic	GWAS	Open_Targets_22.09	Eosinophil counts	1.7e-32	0.0301551
NA	rs78186330	NA	intergenic	GWAS	Open_Targets_22.09	Gamma glutamyl transferase levels	2.5e-32	0.0289027
NA	rs78186330	NA	intergenic	GWAS	Open_Targets_22.09	Eosinophil counts	3.6e-31	0.0304029
NA	rs78186330	NA	intergenic	GWAS	Open_Targets_22.09	Eosinophil percentage of white cells	2.6e-30	0.0291579
NA	rs78186330	NA	intergenic	GWAS	Open_Targets_22.09	Eosinophil counts	2e-29	0.0228
NA	rs78186330	NA	intergenic	GWAS	Open_Targets_22.09	Eosinophil percentage of white cells	9.3e-29	0.0292339
NA	rs78186330	NA	intergenic	GWAS	Open_Targets_22.09	Gamma glutamyl transpeptidase	4e-28	-0.0247
NA	rs78186330	NA	intergenic	GWAS	Open_Targets_22.09	Body fat percentage	6e-28	0.021
NA	rs78186330	NA	intergenic	GWAS	Open_Targets_22.09	Trunk fat mass	4.51e-26	0.166567
NA	rs78186330	NA	intergenic	GWAS	FinnGen_MVP_UKBB_meta	Type 2 diabetes, definitions combined	2.51e-25	0.0369
NA	rs78186330	NA	intergenic	GWAS	Kanta_2025_03	Gamma glutamyl transferase [Enzymatic activity/volume] in Serum or Plasma [u/l], sample-wise median	7.86e-24	0.0299653
NA	rs78186330	NA	intergenic	GWAS	Open_Targets_22.09	Trunk fat percentage	1.98e-23	0.220431
NA	rs78186330	NA	intergenic	GWAS	Open_Targets_22.09	Whole body fat mass	3.51e-23	0.280558
NA	rs78186330	NA	intergenic	GWAS	Open_Targets_22.09	Eosinophill count	1.15e-22	0.0213698
NA	rs78186330	NA	intergenic	GWAS	Open_Targets_22.09	Body fat percentage	3.51e-22	0.18735
NA	rs78186330	NA	intergenic	GWAS	Open_Targets_22.09	Trunk fat mass	2.67e-20	0.138751
NA	rs78186330	NA	intergenic	GWAS	Open_Targets_22.09	Triglyceride levels	3e-20	0.0240892
NA	rs78186330	NA	intergenic	GWAS	Open_Targets_22.09	Triglycerides	3e-20	0.0226
NA	rs78186330	NA	intergenic	GWAS	Open_Targets_22.09	Triglycerides	3e-20	0.024
NA	rs78186330	NA	intergenic	GWAS	Open_Targets_22.09	Eosinophill count	3.56e-20	0.0199554
NA	rs78186330	NA	intergenic	GWAS	Open_Targets_22.09	Weight	6.69e-20	0.393751
NA	rs78186330	NA	intergenic	GWAS	Kanta_2025_03	Triglyceride [Moles/volume] in Serum or Plasma --fasting [mmol/l], sample-wise median	6.92e-20	0.0240791
NA	rs78186330	NA	intergenic	GWAS	Open_Targets_22.09	Alanine aminotransferase levels	7e-20	0
NA	rs78186330	NA	intergenic	GWAS	Open_Targets_22.09	Weight	7.2e-20	0.39186
NA	rs78186330	NA	intergenic	GWAS	Open_Targets_22.09	Type 2 diabetes	1e-19	0.0421
NA	rs78186330	NA	intergenic	GWAS	Open_Targets_22.09	Alanine aminotransferase levels	1e-19	0.023
NA	rs78186330	NA	intergenic	GWAS	Open_Targets_22.09	Trunk fat percentage	1.16e-19	0.19109
NA	rs78186330	NA	intergenic	GWAS	Open_Targets_22.09	Waist circumference	2.01e-19	0.326611
NA	rs78186330	NA	intergenic	GWAS	Open_Targets_22.09	Eosinophil counts	6.17e-19	0.0406516
NA	rs78186330	NA	intergenic	GWAS	Open_Targets_22.09	Type 2 diabetes	8e-19	0
NA	rs78186330	NA	intergenic	GWAS	Open_Targets_22.09	Body fat percentage	1.82e-18	0.161645
NA	rs78186330	NA	intergenic	GWAS	Open_Targets_22.09	Liver enzyme levels (alanine transaminase)	2.1e-18	0.00427555
NA	rs78186330	NA	intergenic	GWAS	Open_Targets_22.09	Body mass index	4e-18	0.0195
NA	rs78186330	NA	intergenic	GWAS	Open_Targets_22.09	Leg fat mass (left)	6.2e-18	0.0403561
NA	rs78186330	NA	intergenic	GWAS	Open_Targets_22.09	Eosinophil percentage of white cells	8.33e-18	-0.0378904
NA	rs78186330	NA	intergenic	GWAS	Open_Targets_22.09	Leg fat mass (right)	8.64e-18	0.0411698
NA	rs78186330	NA	intergenic	GWAS	Open_Targets_22.09	Cortical surface area	1e-17	0
NA	rs78186330	NA	intergenic	GWAS	Open_Targets_22.09	Cortical thickness	1e-17	0
NA	rs78186330	NA	intergenic	GWAS	Open_Targets_22.09	Whole body fat mass	1.01e-17	0.231127
NA	rs78186330	NA	intergenic	GWAS	Open_Targets_22.09	Sum eosinophil basophil counts	2.28e-17	0.0388262
NA	rs78186330	NA	intergenic	GWAS	Open_Targets_22.09	Arm fat percentage (left)	3.35e-17	0.194354
NA	rs78186330	NA	intergenic	GWAS	Open_Targets_22.09	Leg fat percentage (left)	4.07e-17	0.131157
NA	rs78186330	NA	intergenic	GWAS	Open_Targets_22.09	Height	4.4e-17	0.016363
NA	rs78186330	NA	intergenic	GWAS	Open_Targets_22.09	Eosinophil percentage of granulocytes	4.47e-17	-0.0372047
NA	rs78186330	NA	intergenic	GWAS	Open_Targets_22.09	Arm fat mass (right)	5.91e-17	0.0157586
NA	rs78186330	NA	intergenic	GWAS	Open_Targets_22.09	Hand grip strength	1e-16	-0.003
NA	rs78186330	NA	intergenic	GWAS	Open_Targets_22.09	Arm fat mass (left)	2.05e-16	0.0172997
NA	rs78186330	NA	intergenic	GWAS	Open_Targets_22.09	Waist-hip ratio	3e-16	0.0172
NA	rs78186330	NA	intergenic	GWAS	Open_Targets_22.09	Waist-hip ratio	3e-16	0.0172
NA	rs78186330	NA	intergenic	GWAS	Open_Targets_22.09	Predicted visceral adipose tissue	4e-16	0.0254674
NA	rs78186330	NA	intergenic	GWAS	Open_Targets_22.09	Weight	4e-16	0.0245567
NA	rs78186330	NA	intergenic	GWAS	Open_Targets_22.09	Arm fat percentage (right)	4.46e-16	0.185595
NA	rs78186330	NA	intergenic	GWAS	Open_Targets_22.09	Leg fat percentage (right)	5.03e-16	0.133049
NA	rs78186330	NA	intergenic	GWAS	Open_Targets_22.09	Low density lipoprotein cholesterol levels	5.6e-16	0.0193189
NA	rs78186330	NA	intergenic	GWAS	Open_Targets_22.09	Eosinophill percentage	6.92e-16	0.0424208
NA	rs78186330	NA	intergenic	GWAS	Open_Targets_22.09	Brain morphology (MOSTest)	1e-15	0
NA	rs78186330	NA	intergenic	GWAS	Open_Targets_22.09	Lung function (FEV1/FVC)	2e-15	-0.0185402
NA	rs78186330	NA	intergenic	GWAS	Open_Targets_22.09	Lung function (FEV1/FVC)	3e-15	0
NA	rs78186330	NA	intergenic	GWAS	Open_Targets_22.09	Body mass index	3e-15	0.0189553
NA	rs78186330	NA	intergenic	GWAS	Open_Targets_22.09	Metabolic biomarkers (multivariate analysis)	3e-15	0
NA	rs78186330	NA	intergenic	GWAS	Open_Targets_22.09	Neutrophil percentage of granulocytes	6e-15	0.0345995
NA	rs78186330	NA	intergenic	GWAS	Open_Targets_22.09	Triglyceride levels	6e-15	0
NA	rs78186330	NA	intergenic	GWAS	Open_Targets_22.09	Externalizing behaviour (multivariate analysis)	6e-15	0.01
NA	rs78186330	NA	intergenic	GWAS	Open_Targets_22.09	Body mass index	7e-15	0
NA	rs78186330	NA	intergenic	GWAS	Open_Targets_22.09	Low density lipoprotein cholesterol levels	9.5e-15	0.0182684
NA	rs78186330	NA	intergenic	GWAS	Open_Targets_22.09	Hip circumference	1e-14	0.215772
NA	rs78186330	NA	intergenic	GWAS	Open_Targets_22.09	Eosinophil percentage of granulocytes	1.11e-14	0.0347702
NA	rs78186330	NA	intergenic	GWAS	Open_Targets_22.09	Waist circumference	1.33e-14	0.265957
NA	rs78186330	NA	intergenic	GWAS	Open_Targets_22.09	Alanine aminotransferase levels	2.5e-14	0.019811
NA	rs78186330	NA	intergenic	GWAS	Open_Targets_22.09	Eosinophil counts	3.05e-14	0.034053
NA	rs78186330	NA	intergenic	GWAS	Open_Targets_22.09	Eosinophil percentage of white cells	3.15e-14	0.0340003
NA	rs78186330	NA	intergenic	GWAS	Open_Targets_22.09	Triglyceride levels	4.2e-14	0.0192452
NA	rs78186330	NA	intergenic	GWAS	FGR12_UKBB	Type 2 diabetes, definitions combined	5.01e-14	0.0436
NA	rs78186330	NA	intergenic	GWAS	Open_Targets_22.09	Weight	5.08e-14	0.308092
NA	rs78186330	NA	intergenic	GWAS	Open_Targets_22.09	Liver enzyme levels (alanine transaminase)	5.3e-14	0.00358092
NA	rs78186330	NA	intergenic	GWAS	Open_Targets_22.09	Leg fat percentage (left)	5.36e-14	0.114709
NA	rs78186330	NA	intergenic	GWAS	Open_Targets_22.09	Eosinophill percentage	8.75e-14	0.0404306
NA	rs78186330	NA	intergenic	GWAS	Open_Targets_22.09	Leg fat percentage (right)	9.81e-14	0.119394
NA	rs78186330	NA	intergenic	GWAS	Open_Targets_22.09	Body mass index	1e-13	0
NA	rs78186330	NA	intergenic	GWAS	Open_Targets_22.09	Weight	1.03e-13	0.305586
NA	rs78186330	NA	intergenic	GWAS	Open_Targets_22.09	Leg fat mass (right)	1.12e-13	0.0339143
NA	rs78186330	NA	intergenic	GWAS	Open_Targets_22.09	Arm fat percentage (left)	1.19e-13	0.162916
NA	rs78186330	NA	intergenic	GWAS	Open_Targets_22.09	Leg fat mass (left)	1.78e-13	0.0328258
NA	rs78186330	NA	intergenic	GWAS	Kanta_2025_03	Alanine aminotransferase [Enzymatic activity/volume] in Serum or Plasma [u/l], sample-wise median	1.86e-13	0.0176697
NA	rs78186330	NA	intergenic	GWAS	Open_Targets_22.09	Body mass index	2e-13	0.0149
NA	rs78186330	NA	intergenic	GWAS	Open_Targets_22.09	Body mass index	2e-13	0.0149
NA	rs78186330	NA	intergenic	GWAS	Open_Targets_22.09	Sum eosinophil basophil counts	2.13e-13	0.0329448
NA	rs78186330	NA	intergenic	GWAS	Open_Targets_22.09	Neutrophil percentage of granulocytes	3.93e-13	-0.0326612
NA	rs78186330	NA	intergenic	GWAS	Open_Targets_22.09	Peripheral artery disease	9e-13	0
NA	rs78186330	NA	intergenic	GWAS	Open_Targets_22.09	Arm fat percentage (right)	9.11e-13	0.155499
NA	rs78186330	NA	intergenic	GWAS	Open_Targets_22.09	EGFR mutation-positive lung adenocarcinoma	2e-12	0.239017
NA	rs78186330	NA	intergenic	GWAS	Open_Targets_22.09	Triglycerides	2e-12	0
NA	rs78186330	NA	intergenic	GWAS	Open_Targets_22.09	Number of sexual partners	2e-12	-0.0200101
NA	rs78186330	NA	intergenic	GWAS	Open_Targets_22.09	Adult body size	2e-12	0.0125644
NA	rs78186330	NA	intergenic	GWAS	Open_Targets_22.09	Gamma glutamyl transferase levels	3e-12	-0.0194
NA	rs78186330	NA	intergenic	GWAS	Open_Targets_22.09	Arm fat mass (right)	3.03e-12	0.012522
NA	rs78186330	NA	intergenic	GWAS	Open_Targets_22.09	Hand grip strength	5e-12	-0.003
NA	rs78186330	NA	intergenic	GWAS	Open_Targets_22.09	Body mass index	6e-12	0.019
NA	rs78186330	NA	intergenic	GWAS	Open_Targets_22.09	Eosinophil counts	6e-12	0
NA	rs78186330	NA	intergenic	GWAS	Open_Targets_22.09	Macular thickness	7e-12	0
NA	rs78186330	NA	intergenic	GWAS	Open_Targets_22.09	Refractive error	7e-12	0
NA	rs78186330	NA	intergenic	GWAS	Open_Targets_22.09	Eosinophil counts	7e-12	-0.036576
NA	rs78186330	NA	intergenic	GWAS	Open_Targets_22.09	Basal metabolic rate	7.5e-12	17.5785
NA	rs78186330	NA	intergenic	GWAS	Open_Targets_22.09	Mean corpuscular volume	7.66e-12	-0.017438
NA	rs78186330	NA	intergenic	GWAS	Kanta_2025_03	Fasting glucose [Moles/volume] in Serum or Plasma [mmol/l], sample-wise median	8.35e-12	0.0170478
NA	rs78186330	NA	intergenic	GWAS	Open_Targets_22.09	Lifetime number of sexual partners	8.36e-12	-0.016564
NA	rs78186330	NA	intergenic	GWAS	Open_Targets_22.09	Arm fat mass (left)	9.13e-12	0.0136793
NA	rs78186330	NA	intergenic	GWAS	Open_Targets_22.09	Body mass index	1e-11	-0.0146
NA	rs78186330	NA	intergenic	GWAS	Open_Targets_22.09	Body mass index (bmi)	1.09e-11	0.0983925
NA	rs78186330	NA	intergenic	GWAS	Open_Targets_22.09	Body mass index (bmi)	1.59e-11	0.0972598
NA	rs78186330	NA	intergenic	GWAS	FinnGen_MVP_UKBB_meta	Obesity	1.91e-11	0.0276
NA	rs78186330	NA	intergenic	GWAS	Open_Targets_22.09	Leg fat-free mass (left)	2.12e-11	0.0248055
NA	rs78186330	NA	intergenic	GWAS	Open_Targets_22.09	Leg predicted mass (left)	2.47e-11	0.0231813
NA	rs78186330	NA	intergenic	GWAS	FinnGen_R12	Type 2 diabetes, definitions combined	2.64e-11	0.0456095
NA	rs78186330	NA	intergenic	GWAS	Open_Targets_22.09	HDL cholesterol	3e-11	0
NA	rs78186330	NA	intergenic	GWAS	Open_Targets_22.09	Type 2 diabetes	3e-11	0
NA	rs78186330	NA	intergenic	GWAS	Open_Targets_22.09	Direct bilirubin levels	3.9e-11	-0.0180534
NA	rs78186330	NA	intergenic	GWAS	Open_Targets_22.09	Self-reported math ability	5e-11	-0.0139
NA	rs78186330	NA	intergenic	GWAS	Open_Targets_22.09	Height	6e-11	-0.0146512
NA	rs78186330	NA	intergenic	GWAS	FGR12_UKBB	Type 2 diabetes, wide definition	6.31e-11	0.0419
NA	rs78186330	NA	intergenic	GWAS	Open_Targets_22.09	Lung function (FEV1/FVC)	6.97e-11	0.0188
NA	rs78186330	NA	intergenic	GWAS	Open_Targets_22.09	Lung adenocarcinoma	7e-11	0.182322
NA	rs78186330	NA	intergenic	GWAS	Open_Targets_22.09	Height	7e-11	0
NA	rs78186330	NA	intergenic	GWAS	Open_Targets_22.09	Subcortical volume (MOSTest)	7e-11	0
NA	rs78186330	NA	intergenic	GWAS	Open_Targets_22.09	Waist circumference adjusted for body mass index	8e-11	0
NA	rs78186330	NA	intergenic	GWAS	Open_Targets_22.09	Age at first sexual intercourse	1.1e-10	-0.0149
NA	rs78186330	NA	intergenic	GWAS	Open_Targets_22.09	Mean corpuscular volume	1.2e-10	-0.0186126
NA	rs78186330	NA	intergenic	GWAS	Open_Targets_22.09	Leg predicted mass (right)	1.34e-10	0.0222526
NA	rs78186330	NA	intergenic	GWAS	FinnGen_R12	Diabetes, insulin treatment (Kela reimbursement) (more control exclusions)	1.36e-10	0.0449053
NA	rs78186330	NA	intergenic	GWAS	Open_Targets_22.09	Leg fat-free mass (right)	1.65e-10	0.0236171
NA	rs78186330	NA	intergenic	GWAS	FGR12_UKBB	Pain (limb, back, neck, head abdominally)	1.91e-10	0.0248
NA	rs78186330	NA	intergenic	GWAS	Open_Targets_22.09	Peripheral artery disease	2e-10	0
NA	rs78186330	NA	intergenic	GWAS	Open_Targets_22.09	Eosinophil counts	2e-10	0.0318814
NA	rs78186330	NA	intergenic	GWAS	Open_Targets_22.09	Ankle spacing width	2.02e-10	0.100336
NA	rs78186330	NA	intergenic	GWAS	Open_Targets_22.09	Lifetime number of sexual partners	2.39e-10	0.0157127
NA	rs78186330	NA	intergenic	GWAS	Open_Targets_22.09	Creatinine levels	3e-10	-0.0156348
NA	rs78186330	NA	intergenic	GWAS	Open_Targets_22.09	Bilirubin levels	4.2e-10	-0.0140386
NA	rs78186330	NA	intergenic	GWAS	Open_Targets_22.09	Body mass index [Japanese]	5e-10	0.024
NA	rs78186330	NA	intergenic	GWAS	Open_Targets_22.09	Lung function (FEV1/FVC)	5.02e-10	0.0185
NA	rs78186330	NA	intergenic	GWAS	FinnGen_MVP_UKBB_meta	Inguinal hernia	5.37e-10	-0.0364
NA	rs78186330	NA	intergenic	GWAS	Open_Targets_22.09	Lymphocyte counts	5.67e-10	0.015442
NA	rs78186330	NA	intergenic	GWAS	FGR12_UKBB	Obesity	5.75e-10	0.0503
NA	rs78186330	NA	intergenic	GWAS	FGR12_UKBB	Other soft tissue disorders, not elsewhere classified	6.46e-10	0.0434
NA	rs78186330	NA	intergenic	GWAS	Open_Targets_22.09	Body mass index	8e-10	0.022219
NA	rs78186330	NA	intergenic	GWAS	FGR12_UKBB	Depression medications	8.91e-10	0.0343
NA	rs78186330	NA	intergenic	GWAS	FinnGen_R12	Pain (limb, back, neck, head abdominally)	8.97e-10	0.0295318
NA	rs78186330	NA	intergenic	GWAS	Open_Targets_22.09	Loneliness (MTAG)	1e-09	0
NA	rs78186330	NA	intergenic	GWAS	FinnGen_MVP_UKBB_meta	Spondylosis	1.45e-09	0.0297
NA	rs78186330	NA	intergenic	GWAS	Open_Targets_22.09	Arm fat-free mass (right)	1.68e-09	0.00788718
NA	rs78186330	NA	intergenic	GWAS	Open_Targets_22.09	Hip circumference	1.8e-09	0.159639
NA	rs78186330	NA	intergenic	GWAS	Kanta_2025_03	Eosinophils [#/volume] in Blood [e9/l], sample-wise median	1.89e-09	0.0225231
NA	rs78186330	NA	intergenic	GWAS	FinnGen_MVP_UKBB_meta	Dorsalgia	1.95e-09	0.0226
NA	rs78186330	NA	intergenic	GWAS	Open_Targets_22.09	Lymphocyte counts	2.5e-09	0.0161267
NA	rs78186330	NA	intergenic	GWAS	Open_Targets_22.09	Whole body water mass	2.99e-09	0.0837115
NA	rs78186330	NA	intergenic	GWAS	Open_Targets_22.09	Apolipoprotein B levels	3e-09	0.0168309
NA	rs78186330	NA	intergenic	GWAS	Open_Targets_22.09	Smoking initiation (ever regular vs never regular) (MTAG)	4e-09	0.00872394
NA	rs78186330	NA	intergenic	GWAS	Open_Targets_22.09	Cortical surface area (MOSTest)	4e-09	0
NA	rs78186330	NA	intergenic	GWAS	Open_Targets_22.09	Body fat percentage	5e-09	0
NA	rs78186330	NA	intergenic	GWAS	Open_Targets_22.09	General risk tolerance (MTAG)	5e-09	-0.0079
NA	rs78186330	NA	intergenic	GWAS	Kanta_2025_03	Eosinophils/100 leukocytes in Blood [%], sample-wise median	5.5e-09	0.0222159
NA	rs78186330	NA	intergenic	GWAS	Open_Targets_22.09	Loneliness	6e-09	0
NA	rs78186330	NA	intergenic	GWAS	FinnGen_R12	Weight, inverse-rank normalized	6.06e-09	0.0139671
NA	rs78186330	NA	intergenic	GWAS	Open_Targets_22.09	Mean platelet volume	6.8e-09	0.0128513
NA	rs78186330	NA	intergenic	GWAS	Open_Targets_22.09	Metabolic syndrome	8e-09	0.0473409
NA	rs78186330	NA	intergenic	GWAS	Open_Targets_22.09	Overall health rating	8.53e-09	-0.0118532
NA	rs78186330	NA	intergenic	GWAS	FinnGen_MVP_UKBB_meta	Pain in limb	8.71e-09	0.0254
NA	rs78186330	NA	intergenic	GWAS	Open_Targets_22.09	Triglyceride levels	1e-08	0
NA	rs78186330	NA	intergenic	GWAS	Open_Targets_22.09	Systolic blood pressure	1.12e-08	-0.0111302
NA	rs78186330	NA	intergenic	GWAS	FinnGen_R12	Depression medications	1.18e-08	0.0420672
NA	rs78186330	NA	intergenic	GWAS	Open_Targets_22.09	Body mass index (bmi)	1.8e-08	0.0774091
NA	rs78186330	NA	intergenic	GWAS	FinnGen_R12	Other soft tissue disorders, not elsewhere classified	1.87e-08	0.040839
NA	rs78186330	NA	intergenic	GWAS	FinnGen_R12	Body-mass index, inverse-rank normalized	1.97e-08	0.0144602
NA	rs78186330	NA	intergenic	GWAS	Open_Targets_22.09	Heel bone mineral density	2e-08	0
NA	rs78186330	NA	intergenic	GWAS	Open_Targets_22.09	Psoriasis [fixed]	2e-08	-0.0811191
NA	rs78186330	NA	intergenic	GWAS	Open_Targets_22.09	White matter microstructure (mode of anisotropy) [External capsule ]	2e-08	0
NA	rs78186330	NA	intergenic	GWAS	Open_Targets_22.09	Mean corpuscular volume	2.23e-08	-0.030043
NA	rs78186330	NA	intergenic	GWAS	FinnGen_MVP_UKBB_meta	Sensorineural hearing loss	2.24e-08	-0.0247
NA	rs78186330	NA	intergenic	GWAS	FinnGen_MVP_UKBB_meta	Pain in joint	2.29e-08	0.025
NA	rs78186330	NA	intergenic	GWAS	Open_Targets_22.09	Lung adenocarcinoma [East Asian]	3e-08	0.122218
NA	rs78186330	NA	intergenic	GWAS	FinnGen_R12	Depression or dysthymia	3.02e-08	0.0403597
NA	rs78186330	NA	intergenic	GWAS	FinnGen_R12	Other headache syndromes	3.21e-08	0.0639983
NA	rs78186330	NA	intergenic	GWAS	FGR12_UKBB	Asthma-related acute respiratory infections	3.63e-08	0.0564
NA	rs78186330	NA	intergenic	GWAS	Open_Targets_22.09	Pulse pressure	3.66e-08	-0.0107002
NA	rs78186330	NA	intergenic	GWAS	Open_Targets_22.09	Body mass index (bmi)	3.77e-08	0.0759297
NA	rs78186330	NA	intergenic	GWAS	FGR12_UKBB	Asthma (more control exclusions)	3.8e-08	0.0346
NA	rs78186330	NA	intergenic	GWAS	Open_Targets_22.09	Light diy (eg: pruning, watering the lawn) | types of physical activity in last 4 weeks	3.94e-08	0.0315626
NA	rs78186330	NA	intergenic	GWAS	Open_Targets_22.09	White matter microstructure (mode of anisotropy) [External capsule ]	4e-08	0
NA	rs78186330	NA	intergenic	GWAS	Open_Targets_22.09	Waist circumference adjusted for body mass index	4e-08	0
NA	rs78186330	NA	intergenic	GWAS	Open_Targets_22.09	Lymphocyte counts	4.19e-08	0.012838
NA	rs78186330	NA	intergenic	GWAS	Open_Targets_22.09	Apolipoprotein B levels	4.5e-08	0.0134062
NA	rs78186330	NA	intergenic	GWAS	Open_Targets_22.09	Lymphocyte counts	4.7e-08	0.0142674
NA	rs62086897	NA	regulatory region	GWAS	Open_Targets_22.09	Vertex-wise sulcal depth	3e-76	0
NA	rs62086897	NA	regulatory region	GWAS	Open_Targets_22.09	Eosinophil counts	3e-44	0
NA	rs62086897	NA	regulatory region	GWAS	Open_Targets_22.09	Vertex-wise cortical thickness	3e-42	0
NA	rs62086897	NA	regulatory region	GWAS	Open_Targets_22.09	Vertex-wise cortical surface area	4e-41	0
NA	rs62086897	NA	regulatory region	GWAS	Open_Targets_22.09	Liver enzyme levels (gamma-glutamyl transferase)	5e-39	0.00863138
NA	rs62086897	NA	regulatory region	GWAS	Open_Targets_22.09	Eosinophil counts	8e-38	0
NA	rs62086897	NA	regulatory region	GWAS	Open_Targets_22.09	Eosinophil counts	2.27e-37	0.030422
NA	rs62086897	NA	regulatory region	GWAS	Open_Targets_22.09	Eosinophil counts	7e-36	0.030619
NA	rs62086897	NA	regulatory region	GWAS	Open_Targets_22.09	Eosinophil counts	1.7e-32	0.0301551
NA	rs62086897	NA	regulatory region	GWAS	Open_Targets_22.09	Gamma glutamyl transferase levels	2.5e-32	0.0289027
NA	rs62086897	NA	regulatory region	GWAS	Open_Targets_22.09	Eosinophil counts	8.6e-31	0.0301704
NA	rs62086897	NA	regulatory region	GWAS	Open_Targets_22.09	Eosinophil percentage of white cells	2.6e-30	0.0291579
NA	rs62086897	NA	regulatory region	GWAS	Open_Targets_22.09	Eosinophil counts	2e-29	0.0228
NA	rs62086897	NA	regulatory region	GWAS	Open_Targets_22.09	Eosinophil percentage of white cells	1.9e-28	0.0290348
NA	rs62086897	NA	regulatory region	GWAS	Open_Targets_22.09	Gamma glutamyl transpeptidase	4e-28	-0.0247
NA	rs62086897	NA	regulatory region	GWAS	Open_Targets_22.09	Body fat percentage	6e-28	0.021
NA	rs62086897	NA	regulatory region	GWAS	Open_Targets_22.09	Trunk fat mass	4.51e-26	0.166567
NA	rs62086897	NA	regulatory region	GWAS	Kanta_2025_03	Gamma glutamyl transferase [Enzymatic activity/volume] in Serum or Plasma [u/l], sample-wise median	1.67e-23	0.0296797
NA	rs62086897	NA	regulatory region	GWAS	Open_Targets_22.09	Trunk fat percentage	1.98e-23	0.220431
NA	rs62086897	NA	regulatory region	GWAS	Open_Targets_22.09	Whole body fat mass	3.51e-23	0.280558
NA	rs62086897	NA	regulatory region	GWAS	Open_Targets_22.09	Eosinophill count	1.15e-22	0.0213698
NA	rs62086897	NA	regulatory region	GWAS	FinnGen_MVP_UKBB_meta	Type 2 diabetes, definitions combined	2.51e-22	0.034
NA	rs62086897	NA	regulatory region	GWAS	Open_Targets_22.09	Body fat percentage	3.51e-22	0.18735
NA	rs62086897	NA	regulatory region	GWAS	Open_Targets_22.09	Triglyceride levels	3e-20	0.0240892
NA	rs62086897	NA	regulatory region	GWAS	Open_Targets_22.09	Triglycerides	3e-20	0.0226
NA	rs62086897	NA	regulatory region	GWAS	Open_Targets_22.09	Triglycerides	3e-20	0.024
NA	rs62086897	NA	regulatory region	GWAS	Kanta_2025_03	Triglyceride [Moles/volume] in Serum or Plasma --fasting [mmol/l], sample-wise median	3.79e-20	0.0241973
NA	rs62086897	NA	regulatory region	GWAS	Open_Targets_22.09	Eosinophill count	4.78e-20	0.0198637
NA	rs62086897	NA	regulatory region	GWAS	Open_Targets_22.09	Trunk fat mass	5.45e-20	0.137445
NA	rs62086897	NA	regulatory region	GWAS	Open_Targets_22.09	Weight	6.69e-20	0.393751
NA	rs62086897	NA	regulatory region	GWAS	Open_Targets_22.09	Alanine aminotransferase levels	7e-20	0
NA	rs62086897	NA	regulatory region	GWAS	Open_Targets_22.09	Weight	7.2e-20	0.39186
NA	rs62086897	NA	regulatory region	GWAS	Open_Targets_22.09	Type 2 diabetes	1e-19	0.0421
NA	rs62086897	NA	regulatory region	GWAS	Open_Targets_22.09	Alanine aminotransferase levels	1e-19	0.023
NA	rs62086897	NA	regulatory region	GWAS	Open_Targets_22.09	Trunk fat percentage	1.88e-19	0.189767
NA	rs62086897	NA	regulatory region	GWAS	Open_Targets_22.09	Waist circumference	2.01e-19	0.326611
NA	rs62086897	NA	regulatory region	GWAS	Open_Targets_22.09	Eosinophil counts	6.17e-19	0.0406516
NA	rs62086897	NA	regulatory region	GWAS	Open_Targets_22.09	Type 2 diabetes	8e-19	0
NA	rs62086897	NA	regulatory region	GWAS	Open_Targets_22.09	Liver enzyme levels (alanine transaminase)	2.1e-18	0.00427555
NA	rs62086897	NA	regulatory region	GWAS	Open_Targets_22.09	Body fat percentage	3.13e-18	0.160337
NA	rs62086897	NA	regulatory region	GWAS	Open_Targets_22.09	Body mass index	4e-18	0.0195
NA	rs62086897	NA	regulatory region	GWAS	Open_Targets_22.09	Leg fat mass (left)	6.2e-18	0.0403561
NA	rs62086897	NA	regulatory region	GWAS	Open_Targets_22.09	Eosinophil percentage of white cells	8.33e-18	-0.0378904
NA	rs62086897	NA	regulatory region	GWAS	Open_Targets_22.09	Leg fat mass (right)	8.64e-18	0.0411698
NA	rs62086897	NA	regulatory region	GWAS	Open_Targets_22.09	Cortical surface area	1e-17	0
NA	rs62086897	NA	regulatory region	GWAS	Open_Targets_22.09	Cortical thickness	1e-17	0
NA	rs62086897	NA	regulatory region	GWAS	Open_Targets_22.09	Sum eosinophil basophil counts	2.28e-17	0.0388262
NA	rs62086897	NA	regulatory region	GWAS	Open_Targets_22.09	Whole body fat mass	2.31e-17	0.228283
NA	rs62086897	NA	regulatory region	GWAS	Open_Targets_22.09	Arm fat percentage (left)	3.35e-17	0.194354
NA	rs62086897	NA	regulatory region	GWAS	Open_Targets_22.09	Leg fat percentage (left)	4.07e-17	0.131157
NA	rs62086897	NA	regulatory region	GWAS	Open_Targets_22.09	Height	4.4e-17	0.016363
NA	rs62086897	NA	regulatory region	GWAS	Open_Targets_22.09	Eosinophil percentage of granulocytes	4.47e-17	-0.0372047
NA	rs62086897	NA	regulatory region	GWAS	Open_Targets_22.09	Arm fat mass (right)	5.91e-17	0.0157586
NA	rs62086897	NA	regulatory region	GWAS	Open_Targets_22.09	Hand grip strength	1e-16	-0.003
NA	rs62086897	NA	regulatory region	GWAS	Open_Targets_22.09	Arm fat mass (left)	2.05e-16	0.0172997
NA	rs62086897	NA	regulatory region	GWAS	Open_Targets_22.09	Waist-hip ratio	3e-16	0.0172
NA	rs62086897	NA	regulatory region	GWAS	Open_Targets_22.09	Waist-hip ratio	3e-16	0.0172
NA	rs62086897	NA	regulatory region	GWAS	Open_Targets_22.09	Predicted visceral adipose tissue	4e-16	0.0254674
NA	rs62086897	NA	regulatory region	GWAS	Open_Targets_22.09	Weight	4e-16	0.0245567
NA	rs62086897	NA	regulatory region	GWAS	Open_Targets_22.09	Arm fat percentage (right)	4.46e-16	0.185595
NA	rs62086897	NA	regulatory region	GWAS	Open_Targets_22.09	Leg fat percentage (right)	5.03e-16	0.133049
NA	rs62086897	NA	regulatory region	GWAS	Open_Targets_22.09	Low density lipoprotein cholesterol levels	5.6e-16	0.0193189
NA	rs62086897	NA	regulatory region	GWAS	Open_Targets_22.09	Eosinophill percentage	6.92e-16	0.0424208
NA	rs62086897	NA	regulatory region	GWAS	Open_Targets_22.09	Brain morphology (MOSTest)	1e-15	0
NA	rs62086897	NA	regulatory region	GWAS	Open_Targets_22.09	Lung function (FEV1/FVC)	2e-15	-0.0185402
NA	rs62086897	NA	regulatory region	GWAS	Open_Targets_22.09	Lung function (FEV1/FVC)	3e-15	0
NA	rs62086897	NA	regulatory region	GWAS	Open_Targets_22.09	Body mass index	3e-15	0.0189553
NA	rs62086897	NA	regulatory region	GWAS	Open_Targets_22.09	Metabolic biomarkers (multivariate analysis)	3e-15	0
NA	rs62086897	NA	regulatory region	GWAS	Open_Targets_22.09	Neutrophil percentage of granulocytes	6e-15	0.0345995
NA	rs62086897	NA	regulatory region	GWAS	Open_Targets_22.09	Triglyceride levels	6e-15	0
NA	rs62086897	NA	regulatory region	GWAS	Open_Targets_22.09	Externalizing behaviour (multivariate analysis)	6e-15	0.01
NA	rs62086897	NA	regulatory region	GWAS	Open_Targets_22.09	Body mass index	7e-15	0
NA	rs62086897	NA	regulatory region	GWAS	Open_Targets_22.09	Low density lipoprotein cholesterol levels	7.1e-15	0.0183272
NA	rs62086897	NA	regulatory region	GWAS	Open_Targets_22.09	Hip circumference	1e-14	0.215772
NA	rs62086897	NA	regulatory region	GWAS	Open_Targets_22.09	Eosinophil percentage of granulocytes	1.31e-14	0.0340515
NA	rs62086897	NA	regulatory region	GWAS	Open_Targets_22.09	Waist circumference	2.33e-14	0.263164
NA	rs62086897	NA	regulatory region	GWAS	Open_Targets_22.09	Alanine aminotransferase levels	2.5e-14	0.019811
NA	rs62086897	NA	regulatory region	GWAS	FGR12_UKBB	Type 2 diabetes, definitions combined	3.16e-14	0.0438
NA	rs62086897	NA	regulatory region	GWAS	Open_Targets_22.09	Eosinophil counts	3.66e-14	0.0333422
NA	rs62086897	NA	regulatory region	GWAS	Open_Targets_22.09	Triglyceride levels	4.2e-14	0.0192452
NA	rs62086897	NA	regulatory region	GWAS	Open_Targets_22.09	Eosinophil percentage of white cells	5.05e-14	0.0331254
NA	rs62086897	NA	regulatory region	GWAS	Open_Targets_22.09	Liver enzyme levels (alanine transaminase)	5.8e-14	0.00356899
NA	rs62086897	NA	regulatory region	GWAS	Open_Targets_22.09	Leg fat percentage (left)	8.51e-14	0.113653
NA	rs62086897	NA	regulatory region	GWAS	Open_Targets_22.09	Body mass index	1e-13	0
NA	rs62086897	NA	regulatory region	GWAS	Open_Targets_22.09	Weight	1.03e-13	0.303945
NA	rs62086897	NA	regulatory region	GWAS	Open_Targets_22.09	Eosinophill percentage	1.36e-13	0.0400663
NA	rs62086897	NA	regulatory region	GWAS	Open_Targets_22.09	Leg fat percentage (right)	1.42e-13	0.118472
NA	rs62086897	NA	regulatory region	GWAS	Open_Targets_22.09	Arm fat percentage (left)	2e-13	0.161212
NA	rs62086897	NA	regulatory region	GWAS	Open_Targets_22.09	Body mass index	2e-13	0.0149
NA	rs62086897	NA	regulatory region	GWAS	Open_Targets_22.09	Body mass index	2e-13	0.0149
NA	rs62086897	NA	regulatory region	GWAS	Open_Targets_22.09	Weight	2.05e-13	0.301472
NA	rs62086897	NA	regulatory region	GWAS	Open_Targets_22.09	Leg fat mass (right)	2.18e-13	0.0334711
NA	rs62086897	NA	regulatory region	GWAS	Kanta_2025_03	Alanine aminotransferase [Enzymatic activity/volume] in Serum or Plasma [u/l], sample-wise median	3.2e-13	0.0174546
NA	rs62086897	NA	regulatory region	GWAS	Open_Targets_22.09	Leg fat mass (left)	3.57e-13	0.0323713
NA	rs62086897	NA	regulatory region	GWAS	Open_Targets_22.09	Sum eosinophil basophil counts	3.75e-13	0.0320225
NA	rs62086897	NA	regulatory region	GWAS	Open_Targets_22.09	Neutrophil percentage of granulocytes	6.41e-13	-0.0317831
NA	rs62086897	NA	regulatory region	GWAS	Open_Targets_22.09	Peripheral artery disease	9e-13	0
NA	rs62086897	NA	regulatory region	GWAS	Open_Targets_22.09	Arm fat percentage (right)	1.59e-12	0.153646
NA	rs62086897	NA	regulatory region	GWAS	Open_Targets_22.09	EGFR mutation-positive lung adenocarcinoma	2e-12	0.239017
NA	rs62086897	NA	regulatory region	GWAS	Open_Targets_22.09	Triglycerides	2e-12	0
NA	rs62086897	NA	regulatory region	GWAS	Open_Targets_22.09	Number of sexual partners	2e-12	-0.0200101
NA	rs62086897	NA	regulatory region	GWAS	Open_Targets_22.09	Adult body size	2e-12	0.0125644
NA	rs62086897	NA	regulatory region	GWAS	Open_Targets_22.09	Gamma glutamyl transferase levels	3e-12	-0.0194
NA	rs62086897	NA	regulatory region	GWAS	Open_Targets_22.09	Hand grip strength	5e-12	-0.003
NA	rs62086897	NA	regulatory region	GWAS	Kanta_2025_03	Fasting glucose [Moles/volume] in Serum or Plasma [mmol/l], sample-wise median	5.55e-12	0.0171567
NA	rs62086897	NA	regulatory region	GWAS	Open_Targets_22.09	Body mass index	6e-12	0.019
NA	rs62086897	NA	regulatory region	GWAS	Open_Targets_22.09	Eosinophil counts	6e-12	0
NA	rs62086897	NA	regulatory region	GWAS	Open_Targets_22.09	Arm fat mass (right)	6.4e-12	0.0123183
NA	rs62086897	NA	regulatory region	GWAS	Open_Targets_22.09	Macular thickness	7e-12	0
NA	rs62086897	NA	regulatory region	GWAS	Open_Targets_22.09	Refractive error	7e-12	0
NA	rs62086897	NA	regulatory region	GWAS	Open_Targets_22.09	Eosinophil counts	7e-12	-0.036576
NA	rs62086897	NA	regulatory region	GWAS	Open_Targets_22.09	Basal metabolic rate	7.5e-12	17.5785
NA	rs62086897	NA	regulatory region	GWAS	Open_Targets_22.09	Mean corpuscular volume	7.66e-12	-0.017438
NA	rs62086897	NA	regulatory region	GWAS	Open_Targets_22.09	Lifetime number of sexual partners	8.36e-12	-0.016564
NA	rs62086897	NA	regulatory region	GWAS	Open_Targets_22.09	Body mass index	1e-11	-0.0146
NA	rs62086897	NA	regulatory region	GWAS	Open_Targets_22.09	Body mass index (bmi)	1.09e-11	0.0983925
NA	rs62086897	NA	regulatory region	GWAS	Open_Targets_22.09	Body mass index (bmi)	1.59e-11	0.0972598
NA	rs62086897	NA	regulatory region	GWAS	FinnGen_R12	Type 2 diabetes, definitions combined	1.86e-11	0.0458563
NA	rs62086897	NA	regulatory region	GWAS	Open_Targets_22.09	Arm fat mass (left)	1.96e-11	0.0134429
NA	rs62086897	NA	regulatory region	GWAS	Open_Targets_22.09	Leg fat-free mass (left)	2.12e-11	0.0248055
NA	rs62086897	NA	regulatory region	GWAS	Open_Targets_22.09	Leg predicted mass (left)	2.47e-11	0.0231813
NA	rs62086897	NA	regulatory region	GWAS	Open_Targets_22.09	HDL cholesterol	3e-11	0
NA	rs62086897	NA	regulatory region	GWAS	Open_Targets_22.09	Type 2 diabetes	3e-11	0
NA	rs62086897	NA	regulatory region	GWAS	Open_Targets_22.09	Direct bilirubin levels	3.9e-11	-0.0180534
NA	rs62086897	NA	regulatory region	GWAS	Open_Targets_22.09	Self-reported math ability	5e-11	-0.0139
NA	rs62086897	NA	regulatory region	GWAS	FGR12_UKBB	Type 2 diabetes, wide definition	5.01e-11	0.0422
NA	rs62086897	NA	regulatory region	GWAS	Open_Targets_22.09	Height	6e-11	-0.0146512
NA	rs62086897	NA	regulatory region	GWAS	Open_Targets_22.09	Lung function (FEV1/FVC)	6.97e-11	0.0188
NA	rs62086897	NA	regulatory region	GWAS	Open_Targets_22.09	Lung adenocarcinoma	7e-11	0.182322
NA	rs62086897	NA	regulatory region	GWAS	Open_Targets_22.09	Height	7e-11	0
NA	rs62086897	NA	regulatory region	GWAS	Open_Targets_22.09	Subcortical volume (MOSTest)	7e-11	0
NA	rs62086897	NA	regulatory region	GWAS	FinnGen_R12	Diabetes, insulin treatment (Kela reimbursement) (more control exclusions)	7.95e-11	0.0453666
NA	rs62086897	NA	regulatory region	GWAS	Open_Targets_22.09	Waist circumference adjusted for body mass index	8e-11	0
NA	rs62086897	NA	regulatory region	GWAS	Open_Targets_22.09	Age at first sexual intercourse	1.1e-10	-0.0149
NA	rs62086897	NA	regulatory region	GWAS	Open_Targets_22.09	Mean corpuscular volume	1.2e-10	-0.0186126
NA	rs62086897	NA	regulatory region	GWAS	Open_Targets_22.09	Leg predicted mass (right)	1.34e-10	0.0222526
NA	rs62086897	NA	regulatory region	GWAS	FGR12_UKBB	Pain (limb, back, neck, head abdominally)	1.38e-10	0.025
NA	rs62086897	NA	regulatory region	GWAS	Open_Targets_22.09	Leg fat-free mass (right)	1.65e-10	0.0236171
NA	rs62086897	NA	regulatory region	GWAS	FinnGen_MVP_UKBB_meta	Obesity	1.66e-10	0.0257
NA	rs62086897	NA	regulatory region	GWAS	Open_Targets_22.09	Peripheral artery disease	2e-10	0
NA	rs62086897	NA	regulatory region	GWAS	Open_Targets_22.09	Eosinophil counts	2e-10	0.0318814
NA	rs62086897	NA	regulatory region	GWAS	Open_Targets_22.09	Ankle spacing width	2.02e-10	0.100336
NA	rs62086897	NA	regulatory region	GWAS	Open_Targets_22.09	Lung function (FEV1/FVC)	2.5e-10	0.0188
NA	rs62086897	NA	regulatory region	GWAS	Open_Targets_22.09	Lifetime number of sexual partners	3e-10	0.0156079
NA	rs62086897	NA	regulatory region	GWAS	Open_Targets_22.09	Creatinine levels	3e-10	-0.0156348
NA	rs62086897	NA	regulatory region	GWAS	Open_Targets_22.09	Bilirubin levels	4.2e-10	-0.0140386
NA	rs62086897	NA	regulatory region	GWAS	Open_Targets_22.09	Body mass index [Japanese]	5e-10	0.024
NA	rs62086897	NA	regulatory region	GWAS	FGR12_UKBB	Other soft tissue disorders, not elsewhere classified	5.62e-10	0.0435
NA	rs62086897	NA	regulatory region	GWAS	Open_Targets_22.09	Lymphocyte counts	5.67e-10	0.015442
NA	rs62086897	NA	regulatory region	GWAS	FGR12_UKBB	Obesity	7.08e-10	0.0499
NA	rs62086897	NA	regulatory region	GWAS	FinnGen_R12	Pain (limb, back, neck, head abdominally)	7.64e-10	0.0295876
NA	rs62086897	NA	regulatory region	GWAS	Open_Targets_22.09	Body mass index	8e-10	0.022219
NA	rs62086897	NA	regulatory region	GWAS	FinnGen_MVP_UKBB_meta	Inguinal hernia	8.32e-10	-0.0354
NA	rs62086897	NA	regulatory region	GWAS	Open_Targets_22.09	Loneliness (MTAG)	1e-09	0
NA	rs62086897	NA	regulatory region	GWAS	FGR12_UKBB	Depression medications	1.29e-09	0.0339
NA	rs62086897	NA	regulatory region	GWAS	Open_Targets_22.09	Arm fat-free mass (right)	1.68e-09	0.00788718
NA	rs62086897	NA	regulatory region	GWAS	Kanta_2025_03	Eosinophils [#/volume] in Blood [e9/l], sample-wise median	1.8e-09	0.0225012
NA	rs62086897	NA	regulatory region	GWAS	Open_Targets_22.09	Lymphocyte counts	2.5e-09	0.0161267
NA	rs62086897	NA	regulatory region	GWAS	Open_Targets_22.09	Hip circumference	2.88e-09	0.157441
NA	rs62086897	NA	regulatory region	GWAS	Open_Targets_22.09	Whole body water mass	2.99e-09	0.0837115
NA	rs62086897	NA	regulatory region	GWAS	Open_Targets_22.09	Apolipoprotein B levels	3e-09	0.0168309
NA	rs62086897	NA	regulatory region	GWAS	Open_Targets_22.09	Smoking initiation (ever regular vs never regular) (MTAG)	4e-09	0.00872394
NA	rs62086897	NA	regulatory region	GWAS	Open_Targets_22.09	Cortical surface area (MOSTest)	4e-09	0
NA	rs62086897	NA	regulatory region	GWAS	Kanta_2025_03	Eosinophils/100 leukocytes in Blood [%], sample-wise median	4.76e-09	0.0222545
NA	rs62086897	NA	regulatory region	GWAS	Open_Targets_22.09	Body fat percentage	5e-09	0
NA	rs62086897	NA	regulatory region	GWAS	Open_Targets_22.09	General risk tolerance (MTAG)	5e-09	-0.0079
NA	rs62086897	NA	regulatory region	GWAS	Open_Targets_22.09	Loneliness	6e-09	0
NA	rs62086897	NA	regulatory region	GWAS	Open_Targets_22.09	Mean platelet volume	6.8e-09	0.0128513
NA	rs62086897	NA	regulatory region	GWAS	FinnGen_R12	Weight, inverse-rank normalized	7.04e-09	0.0138758
NA	rs62086897	NA	regulatory region	GWAS	Open_Targets_22.09	Metabolic syndrome	8e-09	0.0473409
NA	rs62086897	NA	regulatory region	GWAS	Open_Targets_22.09	Overall health rating	8.53e-09	-0.0118532
NA	rs62086897	NA	regulatory region	GWAS	Open_Targets_22.09	Triglyceride levels	1e-08	0
NA	rs62086897	NA	regulatory region	GWAS	Open_Targets_22.09	Systolic blood pressure	1.12e-08	-0.0111302
NA	rs62086897	NA	regulatory region	GWAS	FinnGen_R12	Depression medications	1.45e-08	0.0417105
NA	rs62086897	NA	regulatory region	GWAS	FinnGen_R12	Other soft tissue disorders, not elsewhere classified	1.46e-08	0.0410562
NA	rs62086897	NA	regulatory region	GWAS	FinnGen_R12	Body-mass index, inverse-rank normalized	1.64e-08	0.0145091
NA	rs62086897	NA	regulatory region	GWAS	FinnGen_R12	Depression or dysthymia	1.77e-08	0.0409442
NA	rs62086897	NA	regulatory region	GWAS	FinnGen_MVP_UKBB_meta	Spondylosis	1.82e-08	0.0269
NA	rs62086897	NA	regulatory region	GWAS	Open_Targets_22.09	Heel bone mineral density	2e-08	0
NA	rs62086897	NA	regulatory region	GWAS	Open_Targets_22.09	Psoriasis [fixed]	2e-08	-0.0811191
NA	rs62086897	NA	regulatory region	GWAS	Open_Targets_22.09	White matter microstructure (mode of anisotropy) [External capsule ]	2e-08	0
NA	rs62086897	NA	regulatory region	GWAS	FinnGen_MVP_UKBB_meta	Dorsalgia	2.04e-08	0.0209
NA	rs62086897	NA	regulatory region	GWAS	FinnGen_R12	Other headache syndromes	2.07e-08	0.0647334
NA	rs62086897	NA	regulatory region	GWAS	Open_Targets_22.09	Mean corpuscular volume	2.23e-08	-0.030043
NA	rs62086897	NA	regulatory region	GWAS	Open_Targets_22.09	Lymphocyte counts	2.31e-08	0.013066
NA	rs62086897	NA	regulatory region	GWAS	Open_Targets_22.09	Body mass index (bmi)	2.68e-08	0.0763738
NA	rs62086897	NA	regulatory region	GWAS	Open_Targets_22.09	Lung adenocarcinoma [East Asian]	3e-08	0.122218
NA	rs62086897	NA	regulatory region	GWAS	Open_Targets_22.09	Pulse pressure	3.66e-08	-0.0107002
NA	rs62086897	NA	regulatory region	GWAS	Open_Targets_22.09	Light diy (eg: pruning, watering the lawn) | types of physical activity in last 4 weeks	3.94e-08	0.0315626
NA	rs62086897	NA	regulatory region	GWAS	Open_Targets_22.09	White matter microstructure (mode of anisotropy) [External capsule ]	4e-08	0
NA	rs62086897	NA	regulatory region	GWAS	Open_Targets_22.09	Waist circumference adjusted for body mass index	4e-08	0
NA	rs62086897	NA	regulatory region	GWAS	FGR12_UKBB	Asthma (more control exclusions)	4.17e-08	0.0344
NA	rs62086897	NA	regulatory region	GWAS	Open_Targets_22.09	Apolipoprotein B levels	4.5e-08	0.0134062
NA	rs62086897	NA	regulatory region	GWAS	Kanta_2025_03	Hemoglobin A1c/Hemoglobin.total in Blood [mmol/mol], sample-wise median	4.76e-08	0.0140333
NA	rs62086897	NA	regulatory region	GWAS	Kanta_2025_03	Cholesterol in HDL [Moles/volume] in Serum or Plasma [mmol/l], sample-wise median	4.77e-08	-0.0128542
NA	rs62086897	NA	regulatory region	GWAS	FinnGen_MVP_UKBB_meta	Pain in limb	4.9e-08	0.0233
NA	rs62086898	NA	intergenic	GWAS	Open_Targets_22.09	Vertex-wise sulcal depth	3e-76	0
NA	rs62086898	NA	intergenic	GWAS	Open_Targets_22.09	Eosinophil counts	3e-44	0
NA	rs62086898	NA	intergenic	GWAS	Open_Targets_22.09	Vertex-wise cortical thickness	3e-42	0
NA	rs62086898	NA	intergenic	GWAS	Open_Targets_22.09	Vertex-wise cortical surface area	4e-41	0
NA	rs62086898	NA	intergenic	GWAS	Open_Targets_22.09	Liver enzyme levels (gamma-glutamyl transferase)	5e-39	0.00863138
NA	rs62086898	NA	intergenic	GWAS	Open_Targets_22.09	Eosinophil counts	8e-38	0
NA	rs62086898	NA	intergenic	GWAS	Open_Targets_22.09	Eosinophil counts	2.27e-37	0.030422
NA	rs62086898	NA	intergenic	GWAS	Open_Targets_22.09	Eosinophil counts	8.66e-36	0.030551
NA	rs62086898	NA	intergenic	GWAS	Open_Targets_22.09	Eosinophil counts	1.7e-32	0.0301551
NA	rs62086898	NA	intergenic	GWAS	Open_Targets_22.09	Gamma glutamyl transferase levels	2.5e-32	0.0289027
NA	rs62086898	NA	intergenic	GWAS	Open_Targets_22.09	Eosinophil counts	8.7e-31	0.0301686
NA	rs62086898	NA	intergenic	GWAS	Open_Targets_22.09	Eosinophil percentage of white cells	2.6e-30	0.0291579
NA	rs62086898	NA	intergenic	GWAS	Open_Targets_22.09	Eosinophil counts	2e-29	0.0228
NA	rs62086898	NA	intergenic	GWAS	Open_Targets_22.09	Eosinophil percentage of white cells	1.8e-28	0.0290413
NA	rs62086898	NA	intergenic	GWAS	Open_Targets_22.09	Gamma glutamyl transpeptidase	4e-28	-0.0247
NA	rs62086898	NA	intergenic	GWAS	Open_Targets_22.09	Body fat percentage	6e-28	0.021
NA	rs62086898	NA	intergenic	GWAS	Open_Targets_22.09	Trunk fat mass	4.51e-26	0.166567
NA	rs62086898	NA	intergenic	GWAS	Open_Targets_22.09	Trunk fat percentage	1.98e-23	0.220431
NA	rs62086898	NA	intergenic	GWAS	FinnGen_MVP_UKBB_meta	Type 2 diabetes, definitions combined	2.45e-23	0.0345
NA	rs62086898	NA	intergenic	GWAS	Open_Targets_22.09	Whole body fat mass	3.51e-23	0.280558
NA	rs62086898	NA	intergenic	GWAS	Kanta_2025_03	Gamma glutamyl transferase [Enzymatic activity/volume] in Serum or Plasma [u/l], sample-wise median	3.62e-23	0.0292467
NA	rs62086898	NA	intergenic	GWAS	Open_Targets_22.09	Eosinophill count	1.15e-22	0.0213698
NA	rs62086898	NA	intergenic	GWAS	Open_Targets_22.09	Body fat percentage	3.51e-22	0.18735
NA	rs62086898	NA	intergenic	GWAS	Open_Targets_22.09	Triglyceride levels	3e-20	0.0240892
NA	rs62086898	NA	intergenic	GWAS	Open_Targets_22.09	Triglycerides	3e-20	0.0226
NA	rs62086898	NA	intergenic	GWAS	Open_Targets_22.09	Triglycerides	3e-20	0.024
NA	rs62086898	NA	intergenic	GWAS	Open_Targets_22.09	Eosinophill count	4.04e-20	0.0199031
NA	rs62086898	NA	intergenic	GWAS	Open_Targets_22.09	Weight	6.69e-20	0.393751
NA	rs62086898	NA	intergenic	GWAS	Open_Targets_22.09	Trunk fat mass	6.87e-20	0.137069
NA	rs62086898	NA	intergenic	GWAS	Open_Targets_22.09	Alanine aminotransferase levels	7e-20	0
NA	rs62086898	NA	intergenic	GWAS	Open_Targets_22.09	Weight	7.2e-20	0.39186
NA	rs62086898	NA	intergenic	GWAS	Kanta_2025_03	Triglyceride [Moles/volume] in Serum or Plasma --fasting [mmol/l], sample-wise median	9.9e-20	0.023749
NA	rs62086898	NA	intergenic	GWAS	Open_Targets_22.09	Type 2 diabetes	1e-19	0.0421
NA	rs62086898	NA	intergenic	GWAS	Open_Targets_22.09	Alanine aminotransferase levels	1e-19	0.023
NA	rs62086898	NA	intergenic	GWAS	Open_Targets_22.09	Waist circumference	2.01e-19	0.326611
NA	rs62086898	NA	intergenic	GWAS	Open_Targets_22.09	Trunk fat percentage	2.33e-19	0.18927
NA	rs62086898	NA	intergenic	GWAS	Open_Targets_22.09	Eosinophil counts	6.17e-19	0.0406516
NA	rs62086898	NA	intergenic	GWAS	Open_Targets_22.09	Type 2 diabetes	8e-19	0
NA	rs62086898	NA	intergenic	GWAS	Open_Targets_22.09	Liver enzyme levels (alanine transaminase)	2.1e-18	0.00427555
NA	rs62086898	NA	intergenic	GWAS	Open_Targets_22.09	Body fat percentage	3.75e-18	0.159954
NA	rs62086898	NA	intergenic	GWAS	Open_Targets_22.09	Body mass index	4e-18	0.0195
NA	rs62086898	NA	intergenic	GWAS	Open_Targets_22.09	Leg fat mass (left)	6.2e-18	0.0403561
NA	rs62086898	NA	intergenic	GWAS	Open_Targets_22.09	Eosinophil percentage of white cells	8.33e-18	-0.0378904
NA	rs62086898	NA	intergenic	GWAS	Open_Targets_22.09	Leg fat mass (right)	8.64e-18	0.0411698
NA	rs62086898	NA	intergenic	GWAS	Open_Targets_22.09	Cortical surface area	1e-17	0
NA	rs62086898	NA	intergenic	GWAS	Open_Targets_22.09	Cortical thickness	1e-17	0
NA	rs62086898	NA	intergenic	GWAS	Open_Targets_22.09	Sum eosinophil basophil counts	2.28e-17	0.0388262
NA	rs62086898	NA	intergenic	GWAS	Open_Targets_22.09	Whole body fat mass	2.61e-17	0.227902
NA	rs62086898	NA	intergenic	GWAS	Open_Targets_22.09	Arm fat percentage (left)	3.35e-17	0.194354
NA	rs62086898	NA	intergenic	GWAS	Open_Targets_22.09	Leg fat percentage (left)	4.07e-17	0.131157
NA	rs62086898	NA	intergenic	GWAS	Open_Targets_22.09	Height	4.4e-17	0.016363
NA	rs62086898	NA	intergenic	GWAS	Open_Targets_22.09	Eosinophil percentage of granulocytes	4.47e-17	-0.0372047
NA	rs62086898	NA	intergenic	GWAS	Open_Targets_22.09	Arm fat mass (right)	5.91e-17	0.0157586
NA	rs62086898	NA	intergenic	GWAS	Open_Targets_22.09	Hand grip strength	1e-16	-0.003
NA	rs62086898	NA	intergenic	GWAS	Open_Targets_22.09	Arm fat mass (left)	2.05e-16	0.0172997
NA	rs62086898	NA	intergenic	GWAS	Open_Targets_22.09	Waist-hip ratio	3e-16	0.0172
NA	rs62086898	NA	intergenic	GWAS	Open_Targets_22.09	Waist-hip ratio	3e-16	0.0172
NA	rs62086898	NA	intergenic	GWAS	Open_Targets_22.09	Predicted visceral adipose tissue	4e-16	0.0254674
NA	rs62086898	NA	intergenic	GWAS	Open_Targets_22.09	Weight	4e-16	0.0245567
NA	rs62086898	NA	intergenic	GWAS	Open_Targets_22.09	Arm fat percentage (right)	4.46e-16	0.185595
NA	rs62086898	NA	intergenic	GWAS	Open_Targets_22.09	Leg fat percentage (right)	5.03e-16	0.133049
NA	rs62086898	NA	intergenic	GWAS	Open_Targets_22.09	Low density lipoprotein cholesterol levels	5.6e-16	0.0193189
NA	rs62086898	NA	intergenic	GWAS	Open_Targets_22.09	Eosinophill percentage	6.92e-16	0.0424208
NA	rs62086898	NA	intergenic	GWAS	Open_Targets_22.09	Brain morphology (MOSTest)	1e-15	0
NA	rs62086898	NA	intergenic	GWAS	Open_Targets_22.09	Lung function (FEV1/FVC)	2e-15	-0.0185402
NA	rs62086898	NA	intergenic	GWAS	Open_Targets_22.09	Lung function (FEV1/FVC)	3e-15	0
NA	rs62086898	NA	intergenic	GWAS	Open_Targets_22.09	Body mass index	3e-15	0.0189553
NA	rs62086898	NA	intergenic	GWAS	Open_Targets_22.09	Metabolic biomarkers (multivariate analysis)	3e-15	0
NA	rs62086898	NA	intergenic	GWAS	Open_Targets_22.09	Neutrophil percentage of granulocytes	6e-15	0.0345995
NA	rs62086898	NA	intergenic	GWAS	Open_Targets_22.09	Triglyceride levels	6e-15	0
NA	rs62086898	NA	intergenic	GWAS	Open_Targets_22.09	Externalizing behaviour (multivariate analysis)	6e-15	0.01
NA	rs62086898	NA	intergenic	GWAS	FGR12_UKBB	Type 2 diabetes, definitions combined	6.31e-15	0.0448
NA	rs62086898	NA	intergenic	GWAS	Open_Targets_22.09	Low density lipoprotein cholesterol levels	6.4e-15	0.0183601
NA	rs62086898	NA	intergenic	GWAS	Open_Targets_22.09	Body mass index	7e-15	0
NA	rs62086898	NA	intergenic	GWAS	Open_Targets_22.09	Hip circumference	1e-14	0.215772
NA	rs62086898	NA	intergenic	GWAS	Open_Targets_22.09	Eosinophil percentage of granulocytes	1.14e-14	0.0342737
NA	rs62086898	NA	intergenic	GWAS	Open_Targets_22.09	Waist circumference	2.41e-14	0.26301
NA	rs62086898	NA	intergenic	GWAS	Open_Targets_22.09	Alanine aminotransferase levels	2.5e-14	0.019811
NA	rs62086898	NA	intergenic	GWAS	Open_Targets_22.09	Eosinophil counts	2.99e-14	0.0335957
NA	rs62086898	NA	intergenic	GWAS	Open_Targets_22.09	Triglyceride levels	4.2e-14	0.0192452
NA	rs62086898	NA	intergenic	GWAS	Open_Targets_22.09	Eosinophil percentage of white cells	4.71e-14	0.033301
NA	rs62086898	NA	intergenic	GWAS	Open_Targets_22.09	Liver enzyme levels (alanine transaminase)	4.9e-14	0.00357889
NA	rs62086898	NA	intergenic	GWAS	Open_Targets_22.09	Body mass index	1e-13	0
NA	rs62086898	NA	intergenic	GWAS	Open_Targets_22.09	Leg fat percentage (left)	1e-13	0.113321
NA	rs62086898	NA	intergenic	GWAS	Open_Targets_22.09	Eosinophill percentage	1.03e-13	0.0402674
NA	rs62086898	NA	intergenic	GWAS	Open_Targets_22.09	Weight	1.17e-13	0.303258
NA	rs62086898	NA	intergenic	GWAS	Open_Targets_22.09	Leg fat percentage (right)	1.81e-13	0.117952
NA	rs62086898	NA	intergenic	GWAS	Open_Targets_22.09	Arm fat percentage (left)	1.92e-13	0.161329
NA	rs62086898	NA	intergenic	GWAS	Open_Targets_22.09	Body mass index	2e-13	0.0149
NA	rs62086898	NA	intergenic	GWAS	Open_Targets_22.09	Body mass index	2e-13	0.0149
NA	rs62086898	NA	intergenic	GWAS	Open_Targets_22.09	Weight	2.32e-13	0.300802
NA	rs62086898	NA	intergenic	GWAS	Open_Targets_22.09	Leg fat mass (right)	2.36e-13	0.0334226
NA	rs62086898	NA	intergenic	GWAS	Open_Targets_22.09	Leg fat mass (left)	3.68e-13	0.0323525
NA	rs62086898	NA	intergenic	GWAS	Open_Targets_22.09	Sum eosinophil basophil counts	3.73e-13	0.0321562
NA	rs62086898	NA	intergenic	GWAS	Kanta_2025_03	Alanine aminotransferase [Enzymatic activity/volume] in Serum or Plasma [u/l], sample-wise median	4.79e-13	0.0171998
NA	rs62086898	NA	intergenic	GWAS	Open_Targets_22.09	Neutrophil percentage of granulocytes	5.83e-13	-0.0319727
NA	rs62086898	NA	intergenic	GWAS	Open_Targets_22.09	Peripheral artery disease	9e-13	0
NA	rs62086898	NA	intergenic	GWAS	Open_Targets_22.09	Arm fat percentage (right)	1.54e-12	0.153741
NA	rs62086898	NA	intergenic	GWAS	Open_Targets_22.09	EGFR mutation-positive lung adenocarcinoma	2e-12	0.239017
NA	rs62086898	NA	intergenic	GWAS	Open_Targets_22.09	Triglycerides	2e-12	0
NA	rs62086898	NA	intergenic	GWAS	Open_Targets_22.09	Number of sexual partners	2e-12	-0.0200101
NA	rs62086898	NA	intergenic	GWAS	Open_Targets_22.09	Adult body size	2e-12	0.0125644
NA	rs62086898	NA	intergenic	GWAS	Open_Targets_22.09	Gamma glutamyl transferase levels	3e-12	-0.0194
NA	rs62086898	NA	intergenic	GWAS	FinnGen_R12	Type 2 diabetes, definitions combined	3.06e-12	0.0472742
NA	rs62086898	NA	intergenic	GWAS	Open_Targets_22.09	Hand grip strength	5e-12	-0.003
NA	rs62086898	NA	intergenic	GWAS	Open_Targets_22.09	Arm fat mass (right)	5.83e-12	0.0123422
NA	rs62086898	NA	intergenic	GWAS	Open_Targets_22.09	Body mass index	6e-12	0.019
NA	rs62086898	NA	intergenic	GWAS	Open_Targets_22.09	Eosinophil counts	6e-12	0
NA	rs62086898	NA	intergenic	GWAS	Kanta_2025_03	Fasting glucose [Moles/volume] in Serum or Plasma [mmol/l], sample-wise median	6.2e-12	0.016991
NA	rs62086898	NA	intergenic	GWAS	Open_Targets_22.09	Macular thickness	7e-12	0
NA	rs62086898	NA	intergenic	GWAS	Open_Targets_22.09	Refractive error	7e-12	0
NA	rs62086898	NA	intergenic	GWAS	Open_Targets_22.09	Eosinophil counts	7e-12	-0.036576
NA	rs62086898	NA	intergenic	GWAS	Open_Targets_22.09	Basal metabolic rate	7.5e-12	17.5785
NA	rs62086898	NA	intergenic	GWAS	Open_Targets_22.09	Mean corpuscular volume	7.66e-12	-0.017438
NA	rs62086898	NA	intergenic	GWAS	Open_Targets_22.09	Lifetime number of sexual partners	8.36e-12	-0.016564
NA	rs62086898	NA	intergenic	GWAS	Open_Targets_22.09	Body mass index	1e-11	-0.0146
NA	rs62086898	NA	intergenic	GWAS	Open_Targets_22.09	Body mass index (bmi)	1.09e-11	0.0983925
NA	rs62086898	NA	intergenic	GWAS	Open_Targets_22.09	Body mass index (bmi)	1.59e-11	0.0972598
NA	rs62086898	NA	intergenic	GWAS	Open_Targets_22.09	Arm fat mass (left)	1.74e-11	0.0134777
NA	rs62086898	NA	intergenic	GWAS	FinnGen_R12	Diabetes, insulin treatment (Kela reimbursement) (more control exclusions)	1.87e-11	0.0465202
NA	rs62086898	NA	intergenic	GWAS	FGR12_UKBB	Type 2 diabetes, wide definition	2e-11	0.0429
NA	rs62086898	NA	intergenic	GWAS	Open_Targets_22.09	Leg fat-free mass (left)	2.12e-11	0.0248055
NA	rs62086898	NA	intergenic	GWAS	Open_Targets_22.09	Leg predicted mass (left)	2.47e-11	0.0231813
NA	rs62086898	NA	intergenic	GWAS	Open_Targets_22.09	HDL cholesterol	3e-11	0
NA	rs62086898	NA	intergenic	GWAS	Open_Targets_22.09	Type 2 diabetes	3e-11	0
NA	rs62086898	NA	intergenic	GWAS	Open_Targets_22.09	Direct bilirubin levels	3.9e-11	-0.0180534
NA	rs62086898	NA	intergenic	GWAS	Open_Targets_22.09	Self-reported math ability	5e-11	-0.0139
NA	rs62086898	NA	intergenic	GWAS	Open_Targets_22.09	Height	6e-11	-0.0146512
NA	rs62086898	NA	intergenic	GWAS	Open_Targets_22.09	Lung function (FEV1/FVC)	6.97e-11	0.0188
NA	rs62086898	NA	intergenic	GWAS	Open_Targets_22.09	Lung adenocarcinoma	7e-11	0.182322
NA	rs62086898	NA	intergenic	GWAS	Open_Targets_22.09	Height	7e-11	0
NA	rs62086898	NA	intergenic	GWAS	Open_Targets_22.09	Subcortical volume (MOSTest)	7e-11	0
NA	rs62086898	NA	intergenic	GWAS	FinnGen_MVP_UKBB_meta	Obesity	7.41e-11	0.0263
NA	rs62086898	NA	intergenic	GWAS	Open_Targets_22.09	Waist circumference adjusted for body mass index	8e-11	0
NA	rs62086898	NA	intergenic	GWAS	FGR12_UKBB	Pain (limb, back, neck, head abdominally)	1.07e-10	0.025
NA	rs62086898	NA	intergenic	GWAS	Open_Targets_22.09	Age at first sexual intercourse	1.1e-10	-0.0149
NA	rs62086898	NA	intergenic	GWAS	Open_Targets_22.09	Mean corpuscular volume	1.2e-10	-0.0186126
NA	rs62086898	NA	intergenic	GWAS	Open_Targets_22.09	Leg predicted mass (right)	1.34e-10	0.0222526
NA	rs62086898	NA	intergenic	GWAS	Open_Targets_22.09	Leg fat-free mass (right)	1.65e-10	0.0236171
NA	rs62086898	NA	intergenic	GWAS	Open_Targets_22.09	Peripheral artery disease	2e-10	0
NA	rs62086898	NA	intergenic	GWAS	Open_Targets_22.09	Eosinophil counts	2e-10	0.0318814
NA	rs62086898	NA	intergenic	GWAS	Open_Targets_22.09	Ankle spacing width	2.02e-10	0.100336
NA	rs62086898	NA	intergenic	GWAS	Open_Targets_22.09	Lung function (FEV1/FVC)	2.26e-10	0.0188
NA	rs62086898	NA	intergenic	GWAS	Open_Targets_22.09	Creatinine levels	3e-10	-0.0156348
NA	rs62086898	NA	intergenic	GWAS	Open_Targets_22.09	Lifetime number of sexual partners	3.45e-10	0.0155535
NA	rs62086898	NA	intergenic	GWAS	Open_Targets_22.09	Bilirubin levels	4.2e-10	-0.0140386
NA	rs62086898	NA	intergenic	GWAS	Open_Targets_22.09	Body mass index [Japanese]	5e-10	0.024
NA	rs62086898	NA	intergenic	GWAS	Open_Targets_22.09	Lymphocyte counts	5.67e-10	0.015442
NA	rs62086898	NA	intergenic	GWAS	FinnGen_R12	Pain (limb, back, neck, head abdominally)	6.07e-10	0.0295556
NA	rs62086898	NA	intergenic	GWAS	FGR12_UKBB	Other soft tissue disorders, not elsewhere classified	6.17e-10	0.0431
NA	rs62086898	NA	intergenic	GWAS	Open_Targets_22.09	Body mass index	8e-10	0.022219
NA	rs62086898	NA	intergenic	GWAS	FGR12_UKBB	Obesity	8.13e-10	0.0495
NA	rs62086898	NA	intergenic	GWAS	FGR12_UKBB	Depression medications	8.32e-10	0.0341
NA	rs62086898	NA	intergenic	GWAS	Open_Targets_22.09	Loneliness (MTAG)	1e-09	0
NA	rs62086898	NA	intergenic	GWAS	FinnGen_MVP_UKBB_meta	Inguinal hernia	1.38e-09	-0.035
NA	rs62086898	NA	intergenic	GWAS	Open_Targets_22.09	Arm fat-free mass (right)	1.68e-09	0.00788718
NA	rs62086898	NA	intergenic	GWAS	Kanta_2025_03	Eosinophils [#/volume] in Blood [e9/l], sample-wise median	1.73e-09	0.0223656
NA	rs62086898	NA	intergenic	GWAS	Open_Targets_22.09	Lymphocyte counts	2.5e-09	0.0161267
NA	rs62086898	NA	intergenic	GWAS	Open_Targets_22.09	Whole body water mass	2.99e-09	0.0837115
NA	rs62086898	NA	intergenic	GWAS	Open_Targets_22.09	Apolipoprotein B levels	3e-09	0.0168309
NA	rs62086898	NA	intergenic	GWAS	Open_Targets_22.09	Hip circumference	3.23e-09	0.156933
NA	rs62086898	NA	intergenic	GWAS	Kanta_2025_03	Eosinophils/100 leukocytes in Blood [%], sample-wise median	3.36e-09	0.0223181
NA	rs62086898	NA	intergenic	GWAS	Open_Targets_22.09	Smoking initiation (ever regular vs never regular) (MTAG)	4e-09	0.00872394
NA	rs62086898	NA	intergenic	GWAS	Open_Targets_22.09	Cortical surface area (MOSTest)	4e-09	0
NA	rs62086898	NA	intergenic	GWAS	Open_Targets_22.09	Body fat percentage	5e-09	0
NA	rs62086898	NA	intergenic	GWAS	Open_Targets_22.09	General risk tolerance (MTAG)	5e-09	-0.0079
NA	rs62086898	NA	intergenic	GWAS	FinnGen_R12	Weight, inverse-rank normalized	5.79e-09	0.0138587
NA	rs62086898	NA	intergenic	GWAS	Open_Targets_22.09	Loneliness	6e-09	0
NA	rs62086898	NA	intergenic	GWAS	Open_Targets_22.09	Mean platelet volume	6.8e-09	0.0128513
NA	rs62086898	NA	intergenic	GWAS	FinnGen_R12	Depression medications	7.24e-09	0.0422723
NA	rs62086898	NA	intergenic	GWAS	Open_Targets_22.09	Metabolic syndrome	8e-09	0.0473409
NA	rs62086898	NA	intergenic	GWAS	FinnGen_MVP_UKBB_meta	Dorsalgia	8.51e-09	0.0213
NA	rs62086898	NA	intergenic	GWAS	Open_Targets_22.09	Overall health rating	8.53e-09	-0.0118532
NA	rs62086898	NA	intergenic	GWAS	FinnGen_MVP_UKBB_meta	Spondylosis	9.12e-09	0.0278
NA	rs62086898	NA	intergenic	GWAS	Kanta_2025_03	Hemoglobin A1c/Hemoglobin.total in Blood [mmol/mol], sample-wise median	9.9e-09	0.0146255
NA	rs62086898	NA	intergenic	GWAS	Open_Targets_22.09	Triglyceride levels	1e-08	0
NA	rs62086898	NA	intergenic	GWAS	Open_Targets_22.09	Systolic blood pressure	1.12e-08	-0.0111302
NA	rs62086898	NA	intergenic	GWAS	FinnGen_R12	Other headache syndromes	1.63e-08	0.0647497
NA	rs62086898	NA	intergenic	GWAS	FinnGen_R12	Other soft tissue disorders, not elsewhere classified	1.64e-08	0.0406243
NA	rs62086898	NA	intergenic	GWAS	Open_Targets_22.09	Heel bone mineral density	2e-08	0
NA	rs62086898	NA	intergenic	GWAS	Open_Targets_22.09	Psoriasis [fixed]	2e-08	-0.0811191
NA	rs62086898	NA	intergenic	GWAS	Open_Targets_22.09	White matter microstructure (mode of anisotropy) [External capsule ]	2e-08	0
NA	rs62086898	NA	intergenic	GWAS	FinnGen_R12	Depression or dysthymia	2.08e-08	0.0404657
NA	rs62086898	NA	intergenic	GWAS	FinnGen_R12	Type 2 diabetes, wide definition	2.15e-08	0.0453215
NA	rs62086898	NA	intergenic	GWAS	Open_Targets_22.09	Mean corpuscular volume	2.23e-08	-0.030043
NA	rs62086898	NA	intergenic	GWAS	Open_Targets_22.09	Lymphocyte counts	2.44e-08	0.013031
NA	rs62086898	NA	intergenic	GWAS	Open_Targets_22.09	Body mass index (bmi)	2.48e-08	0.0765559
NA	rs62086898	NA	intergenic	GWAS	FinnGen_R12	Body-mass index, inverse-rank normalized	2.52e-08	0.0142188
NA	rs62086898	NA	intergenic	GWAS	Open_Targets_22.09	Lung adenocarcinoma [East Asian]	3e-08	0.122218
NA	rs62086898	NA	intergenic	GWAS	Open_Targets_22.09	Pulse pressure	3.66e-08	-0.0107002
NA	rs62086898	NA	intergenic	GWAS	Open_Targets_22.09	Light diy (eg: pruning, watering the lawn) | types of physical activity in last 4 weeks	3.94e-08	0.0315626
NA	rs62086898	NA	intergenic	GWAS	Open_Targets_22.09	White matter microstructure (mode of anisotropy) [External capsule ]	4e-08	0
NA	rs62086898	NA	intergenic	GWAS	Open_Targets_22.09	Waist circumference adjusted for body mass index	4e-08	0
NA	rs62086898	NA	intergenic	GWAS	Open_Targets_22.09	Apolipoprotein B levels	4.5e-08	0.0134062
NA	rs62086898	NA	intergenic	GWAS	FGR12_UKBB	Other headache syndromes	4.57e-08	0.0619
NA	rs62086899	NA	intergenic	GWAS	Open_Targets_22.09	Vertex-wise sulcal depth	3e-76	0
NA	rs62086899	NA	intergenic	GWAS	Open_Targets_22.09	Eosinophil counts	3e-44	0
NA	rs62086899	NA	intergenic	GWAS	Open_Targets_22.09	Vertex-wise cortical thickness	3e-42	0
NA	rs62086899	NA	intergenic	GWAS	Open_Targets_22.09	Vertex-wise cortical surface area	4e-41	0
NA	rs62086899	NA	intergenic	GWAS	Open_Targets_22.09	Liver enzyme levels (gamma-glutamyl transferase)	5e-39	0.00863138
NA	rs62086899	NA	intergenic	GWAS	Open_Targets_22.09	Eosinophil counts	8e-38	0
NA	rs62086899	NA	intergenic	GWAS	Open_Targets_22.09	Eosinophil counts	2.27e-37	0.030422
NA	rs62086899	NA	intergenic	GWAS	Open_Targets_22.09	Eosinophil counts	6.39e-36	0.030617
NA	rs62086899	NA	intergenic	GWAS	Open_Targets_22.09	Eosinophil counts	1.7e-32	0.0301551
NA	rs62086899	NA	intergenic	GWAS	Open_Targets_22.09	Gamma glutamyl transferase levels	2.5e-32	0.0289027
NA	rs62086899	NA	intergenic	GWAS	Open_Targets_22.09	Eosinophil counts	7.5e-31	0.0302097
NA	rs62086899	NA	intergenic	GWAS	Open_Targets_22.09	Eosinophil percentage of white cells	2.6e-30	0.0291579
NA	rs62086899	NA	intergenic	GWAS	Open_Targets_22.09	Eosinophil counts	2e-29	0.0228
NA	rs62086899	NA	intergenic	GWAS	Open_Targets_22.09	Eosinophil percentage of white cells	1.5e-28	0.0291004
NA	rs62086899	NA	intergenic	GWAS	Open_Targets_22.09	Gamma glutamyl transpeptidase	4e-28	-0.0247
NA	rs62086899	NA	intergenic	GWAS	Open_Targets_22.09	Body fat percentage	6e-28	0.021
NA	rs62086899	NA	intergenic	GWAS	FinnGen_MVP_UKBB_meta	Type 2 diabetes, definitions combined	4.27e-26	0.0374
NA	rs62086899	NA	intergenic	GWAS	Open_Targets_22.09	Trunk fat mass	4.51e-26	0.166567
NA	rs62086899	NA	intergenic	GWAS	Open_Targets_22.09	Trunk fat percentage	1.98e-23	0.220431
NA	rs62086899	NA	intergenic	GWAS	Open_Targets_22.09	Whole body fat mass	3.51e-23	0.280558
NA	rs62086899	NA	intergenic	GWAS	Kanta_2025_03	Gamma glutamyl transferase [Enzymatic activity/volume] in Serum or Plasma [u/l], sample-wise median	3.6e-23	0.0292444
NA	rs62086899	NA	intergenic	GWAS	Open_Targets_22.09	Eosinophill count	1.15e-22	0.0213698
NA	rs62086899	NA	intergenic	GWAS	Open_Targets_22.09	Body fat percentage	3.51e-22	0.18735
NA	rs62086899	NA	intergenic	GWAS	Open_Targets_22.09	Triglyceride levels	3e-20	0.0240892
NA	rs62086899	NA	intergenic	GWAS	Open_Targets_22.09	Triglycerides	3e-20	0.0226
NA	rs62086899	NA	intergenic	GWAS	Open_Targets_22.09	Triglycerides	3e-20	0.024
NA	rs62086899	NA	intergenic	GWAS	Open_Targets_22.09	Eosinophill count	5.8e-20	0.0198226
NA	rs62086899	NA	intergenic	GWAS	Open_Targets_22.09	Trunk fat mass	6.43e-20	0.137204
NA	rs62086899	NA	intergenic	GWAS	Open_Targets_22.09	Weight	6.69e-20	0.393751
NA	rs62086899	NA	intergenic	GWAS	Open_Targets_22.09	Alanine aminotransferase levels	7e-20	0
NA	rs62086899	NA	intergenic	GWAS	Open_Targets_22.09	Weight	7.2e-20	0.39186
NA	rs62086899	NA	intergenic	GWAS	Kanta_2025_03	Triglyceride [Moles/volume] in Serum or Plasma --fasting [mmol/l], sample-wise median	9.79e-20	0.0237481
NA	rs62086899	NA	intergenic	GWAS	Open_Targets_22.09	Type 2 diabetes	1e-19	0.0421
NA	rs62086899	NA	intergenic	GWAS	Open_Targets_22.09	Alanine aminotransferase levels	1e-19	0.023
NA	rs62086899	NA	intergenic	GWAS	Open_Targets_22.09	Waist circumference	2.01e-19	0.326611
NA	rs62086899	NA	intergenic	GWAS	Open_Targets_22.09	Trunk fat percentage	2.45e-19	0.189196
NA	rs62086899	NA	intergenic	GWAS	Open_Targets_22.09	Eosinophil counts	6.17e-19	0.0406516
NA	rs62086899	NA	intergenic	GWAS	Open_Targets_22.09	Type 2 diabetes	8e-19	0
NA	rs62086899	NA	intergenic	GWAS	Open_Targets_22.09	Liver enzyme levels (alanine transaminase)	2.1e-18	0.00427555
NA	rs62086899	NA	intergenic	GWAS	Open_Targets_22.09	Body mass index	4e-18	0.0195
NA	rs62086899	NA	intergenic	GWAS	Open_Targets_22.09	Body fat percentage	4.1e-18	0.159805
NA	rs62086899	NA	intergenic	GWAS	Open_Targets_22.09	Leg fat mass (left)	6.2e-18	0.0403561
NA	rs62086899	NA	intergenic	GWAS	Open_Targets_22.09	Eosinophil percentage of white cells	8.33e-18	-0.0378904
NA	rs62086899	NA	intergenic	GWAS	Open_Targets_22.09	Leg fat mass (right)	8.64e-18	0.0411698
NA	rs62086899	NA	intergenic	GWAS	Open_Targets_22.09	Cortical surface area	1e-17	0
NA	rs62086899	NA	intergenic	GWAS	Open_Targets_22.09	Cortical thickness	1e-17	0
NA	rs62086899	NA	intergenic	GWAS	Open_Targets_22.09	Sum eosinophil basophil counts	2.28e-17	0.0388262
NA	rs62086899	NA	intergenic	GWAS	Open_Targets_22.09	Whole body fat mass	2.55e-17	0.228023
NA	rs62086899	NA	intergenic	GWAS	Open_Targets_22.09	Arm fat percentage (left)	3.35e-17	0.194354
NA	rs62086899	NA	intergenic	GWAS	Open_Targets_22.09	Leg fat percentage (left)	4.07e-17	0.131157
NA	rs62086899	NA	intergenic	GWAS	Open_Targets_22.09	Height	4.4e-17	0.016363
NA	rs62086899	NA	intergenic	GWAS	Open_Targets_22.09	Eosinophil percentage of granulocytes	4.47e-17	-0.0372047
NA	rs62086899	NA	intergenic	GWAS	Open_Targets_22.09	Arm fat mass (right)	5.91e-17	0.0157586
NA	rs62086899	NA	intergenic	GWAS	Open_Targets_22.09	Hand grip strength	1e-16	-0.003
NA	rs62086899	NA	intergenic	GWAS	Open_Targets_22.09	Arm fat mass (left)	2.05e-16	0.0172997
NA	rs62086899	NA	intergenic	GWAS	Open_Targets_22.09	Waist-hip ratio	3e-16	0.0172
NA	rs62086899	NA	intergenic	GWAS	Open_Targets_22.09	Waist-hip ratio	3e-16	0.0172
NA	rs62086899	NA	intergenic	GWAS	Open_Targets_22.09	Predicted visceral adipose tissue	4e-16	0.0254674
NA	rs62086899	NA	intergenic	GWAS	Open_Targets_22.09	Weight	4e-16	0.0245567
NA	rs62086899	NA	intergenic	GWAS	Open_Targets_22.09	Arm fat percentage (right)	4.46e-16	0.185595
NA	rs62086899	NA	intergenic	GWAS	Open_Targets_22.09	Leg fat percentage (right)	5.03e-16	0.133049
NA	rs62086899	NA	intergenic	GWAS	Open_Targets_22.09	Low density lipoprotein cholesterol levels	5.6e-16	0.0193189
NA	rs62086899	NA	intergenic	GWAS	Open_Targets_22.09	Eosinophill percentage	6.92e-16	0.0424208
NA	rs62086899	NA	intergenic	GWAS	Open_Targets_22.09	Brain morphology (MOSTest)	1e-15	0
NA	rs62086899	NA	intergenic	GWAS	Open_Targets_22.09	Lung function (FEV1/FVC)	2e-15	-0.0185402
NA	rs62086899	NA	intergenic	GWAS	Open_Targets_22.09	Lung function (FEV1/FVC)	3e-15	0
NA	rs62086899	NA	intergenic	GWAS	Open_Targets_22.09	Body mass index	3e-15	0.0189553
NA	rs62086899	NA	intergenic	GWAS	Open_Targets_22.09	Metabolic biomarkers (multivariate analysis)	3e-15	0
NA	rs62086899	NA	intergenic	GWAS	FGR12_UKBB	Type 2 diabetes, definitions combined	5.01e-15	0.0449
NA	rs62086899	NA	intergenic	GWAS	Open_Targets_22.09	Neutrophil percentage of granulocytes	6e-15	0.0345995
NA	rs62086899	NA	intergenic	GWAS	Open_Targets_22.09	Triglyceride levels	6e-15	0
NA	rs62086899	NA	intergenic	GWAS	Open_Targets_22.09	Externalizing behaviour (multivariate analysis)	6e-15	0.01
NA	rs62086899	NA	intergenic	GWAS	Open_Targets_22.09	Low density lipoprotein cholesterol levels	6.4e-15	0.0183678
NA	rs62086899	NA	intergenic	GWAS	Open_Targets_22.09	Body mass index	7e-15	0
NA	rs62086899	NA	intergenic	GWAS	Open_Targets_22.09	Hip circumference	1e-14	0.215772
NA	rs62086899	NA	intergenic	GWAS	Open_Targets_22.09	Eosinophil percentage of granulocytes	1.16e-14	0.0342611
NA	rs62086899	NA	intergenic	GWAS	Open_Targets_22.09	Waist circumference	2.48e-14	0.262944
NA	rs62086899	NA	intergenic	GWAS	Open_Targets_22.09	Eosinophil counts	2.49e-14	0.0336963
NA	rs62086899	NA	intergenic	GWAS	Open_Targets_22.09	Alanine aminotransferase levels	2.5e-14	0.019811
NA	rs62086899	NA	intergenic	GWAS	Open_Targets_22.09	Eosinophil percentage of white cells	4.02e-14	0.033389
NA	rs62086899	NA	intergenic	GWAS	Open_Targets_22.09	Triglyceride levels	4.2e-14	0.0192452
NA	rs62086899	NA	intergenic	GWAS	Open_Targets_22.09	Liver enzyme levels (alanine transaminase)	4.4e-14	0.0035887
NA	rs62086899	NA	intergenic	GWAS	Open_Targets_22.09	Body mass index	1e-13	0
NA	rs62086899	NA	intergenic	GWAS	Open_Targets_22.09	Weight	1.1e-13	0.303666
NA	rs62086899	NA	intergenic	GWAS	Open_Targets_22.09	Leg fat percentage (left)	1.12e-13	0.113126
NA	rs62086899	NA	intergenic	GWAS	Open_Targets_22.09	Eosinophill percentage	1.14e-13	0.0401999
NA	rs62086899	NA	intergenic	GWAS	Open_Targets_22.09	Body mass index	2e-13	0.0149
NA	rs62086899	NA	intergenic	GWAS	Open_Targets_22.09	Body mass index	2e-13	0.0149
NA	rs62086899	NA	intergenic	GWAS	Open_Targets_22.09	Leg fat percentage (right)	2.01e-13	0.117758
NA	rs62086899	NA	intergenic	GWAS	Open_Targets_22.09	Arm fat percentage (left)	2.08e-13	0.161136
NA	rs62086899	NA	intergenic	GWAS	Open_Targets_22.09	Weight	2.17e-13	0.30124
NA	rs62086899	NA	intergenic	GWAS	Open_Targets_22.09	Leg fat mass (right)	2.43e-13	0.0334138
NA	rs62086899	NA	intergenic	GWAS	Open_Targets_22.09	Sum eosinophil basophil counts	2.95e-13	0.0322935
NA	rs62086899	NA	intergenic	GWAS	Open_Targets_22.09	Leg fat mass (left)	3.78e-13	0.032344
NA	rs62086899	NA	intergenic	GWAS	Kanta_2025_03	Alanine aminotransferase [Enzymatic activity/volume] in Serum or Plasma [u/l], sample-wise median	4.35e-13	0.0172275
NA	rs62086899	NA	intergenic	GWAS	Open_Targets_22.09	Neutrophil percentage of granulocytes	6.07e-13	-0.0319447
NA	rs62086899	NA	intergenic	GWAS	Open_Targets_22.09	Peripheral artery disease	9e-13	0
NA	rs62086899	NA	intergenic	GWAS	Open_Targets_22.09	Arm fat percentage (right)	1.69e-12	0.153508
NA	rs62086899	NA	intergenic	GWAS	Open_Targets_22.09	EGFR mutation-positive lung adenocarcinoma	2e-12	0.239017
NA	rs62086899	NA	intergenic	GWAS	Open_Targets_22.09	Triglycerides	2e-12	0
NA	rs62086899	NA	intergenic	GWAS	Open_Targets_22.09	Number of sexual partners	2e-12	-0.0200101
NA	rs62086899	NA	intergenic	GWAS	Open_Targets_22.09	Adult body size	2e-12	0.0125644
NA	rs62086899	NA	intergenic	GWAS	FinnGen_R12	Type 2 diabetes, definitions combined	2.93e-12	0.0473086
NA	rs62086899	NA	intergenic	GWAS	Open_Targets_22.09	Gamma glutamyl transferase levels	3e-12	-0.0194
NA	rs62086899	NA	intergenic	GWAS	Open_Targets_22.09	Hand grip strength	5e-12	-0.003
NA	rs62086899	NA	intergenic	GWAS	Open_Targets_22.09	Arm fat mass (right)	5.98e-12	0.0123382
NA	rs62086899	NA	intergenic	GWAS	Open_Targets_22.09	Body mass index	6e-12	0.019
NA	rs62086899	NA	intergenic	GWAS	Open_Targets_22.09	Eosinophil counts	6e-12	0
NA	rs62086899	NA	intergenic	GWAS	Kanta_2025_03	Fasting glucose [Moles/volume] in Serum or Plasma [mmol/l], sample-wise median	6.44e-12	0.0169747
NA	rs62086899	NA	intergenic	GWAS	Open_Targets_22.09	Macular thickness	7e-12	0
NA	rs62086899	NA	intergenic	GWAS	Open_Targets_22.09	Refractive error	7e-12	0
NA	rs62086899	NA	intergenic	GWAS	Open_Targets_22.09	Eosinophil counts	7e-12	-0.036576
NA	rs62086899	NA	intergenic	GWAS	Open_Targets_22.09	Basal metabolic rate	7.5e-12	17.5785
NA	rs62086899	NA	intergenic	GWAS	Open_Targets_22.09	Mean corpuscular volume	7.66e-12	-0.017438
NA	rs62086899	NA	intergenic	GWAS	Open_Targets_22.09	Lifetime number of sexual partners	8.36e-12	-0.016564
NA	rs62086899	NA	intergenic	GWAS	Open_Targets_22.09	Body mass index	1e-11	-0.0146
NA	rs62086899	NA	intergenic	GWAS	Open_Targets_22.09	Body mass index (bmi)	1.09e-11	0.0983925
NA	rs62086899	NA	intergenic	GWAS	Open_Targets_22.09	Body mass index (bmi)	1.59e-11	0.0972598
NA	rs62086899	NA	intergenic	GWAS	Open_Targets_22.09	Arm fat mass (left)	1.81e-11	0.0134678
NA	rs62086899	NA	intergenic	GWAS	FinnGen_R12	Diabetes, insulin treatment (Kela reimbursement) (more control exclusions)	1.87e-11	0.0465184
NA	rs62086899	NA	intergenic	GWAS	FGR12_UKBB	Type 2 diabetes, wide definition	2e-11	0.0429
NA	rs62086899	NA	intergenic	GWAS	Open_Targets_22.09	Leg fat-free mass (left)	2.12e-11	0.0248055
NA	rs62086899	NA	intergenic	GWAS	FinnGen_MVP_UKBB_meta	Obesity	2.14e-11	0.0274
NA	rs62086899	NA	intergenic	GWAS	Open_Targets_22.09	Leg predicted mass (left)	2.47e-11	0.0231813
NA	rs62086899	NA	intergenic	GWAS	Open_Targets_22.09	HDL cholesterol	3e-11	0
NA	rs62086899	NA	intergenic	GWAS	Open_Targets_22.09	Type 2 diabetes	3e-11	0
NA	rs62086899	NA	intergenic	GWAS	Open_Targets_22.09	Direct bilirubin levels	3.9e-11	-0.0180534
NA	rs62086899	NA	intergenic	GWAS	Open_Targets_22.09	Self-reported math ability	5e-11	-0.0139
NA	rs62086899	NA	intergenic	GWAS	Open_Targets_22.09	Height	6e-11	-0.0146512
NA	rs62086899	NA	intergenic	GWAS	Open_Targets_22.09	Lung function (FEV1/FVC)	6.97e-11	0.0188
NA	rs62086899	NA	intergenic	GWAS	Open_Targets_22.09	Lung adenocarcinoma	7e-11	0.182322
NA	rs62086899	NA	intergenic	GWAS	Open_Targets_22.09	Height	7e-11	0
NA	rs62086899	NA	intergenic	GWAS	Open_Targets_22.09	Subcortical volume (MOSTest)	7e-11	0
NA	rs62086899	NA	intergenic	GWAS	Open_Targets_22.09	Waist circumference adjusted for body mass index	8e-11	0
NA	rs62086899	NA	intergenic	GWAS	FGR12_UKBB	Pain (limb, back, neck, head abdominally)	1.07e-10	0.025
NA	rs62086899	NA	intergenic	GWAS	Open_Targets_22.09	Age at first sexual intercourse	1.1e-10	-0.0149
NA	rs62086899	NA	intergenic	GWAS	Open_Targets_22.09	Mean corpuscular volume	1.2e-10	-0.0186126
NA	rs62086899	NA	intergenic	GWAS	Open_Targets_22.09	Leg predicted mass (right)	1.34e-10	0.0222526
NA	rs62086899	NA	intergenic	GWAS	Open_Targets_22.09	Leg fat-free mass (right)	1.65e-10	0.0236171
NA	rs62086899	NA	intergenic	GWAS	Open_Targets_22.09	Peripheral artery disease	2e-10	0
NA	rs62086899	NA	intergenic	GWAS	Open_Targets_22.09	Eosinophil counts	2e-10	0.0318814
NA	rs62086899	NA	intergenic	GWAS	Open_Targets_22.09	Ankle spacing width	2.02e-10	0.100336
NA	rs62086899	NA	intergenic	GWAS	Open_Targets_22.09	Creatinine levels	3e-10	-0.0156348
NA	rs62086899	NA	intergenic	GWAS	Open_Targets_22.09	Lung function (FEV1/FVC)	3.42e-10	0.0187
NA	rs62086899	NA	intergenic	GWAS	Open_Targets_22.09	Lifetime number of sexual partners	3.98e-10	0.0155018
NA	rs62086899	NA	intergenic	GWAS	Open_Targets_22.09	Bilirubin levels	4.2e-10	-0.0140386
NA	rs62086899	NA	intergenic	GWAS	FinnGen_MVP_UKBB_meta	Inguinal hernia	4.9e-10	-0.0362
NA	rs62086899	NA	intergenic	GWAS	Open_Targets_22.09	Body mass index [Japanese]	5e-10	0.024
NA	rs62086899	NA	intergenic	GWAS	Open_Targets_22.09	Lymphocyte counts	5.67e-10	0.015442
NA	rs62086899	NA	intergenic	GWAS	FGR12_UKBB	Depression medications	6.17e-10	0.0344
NA	rs62086899	NA	intergenic	GWAS	FGR12_UKBB	Other soft tissue disorders, not elsewhere classified	6.17e-10	0.0431
NA	rs62086899	NA	intergenic	GWAS	FinnGen_R12	Pain (limb, back, neck, head abdominally)	6.38e-10	0.0295123
NA	rs62086899	NA	intergenic	GWAS	Open_Targets_22.09	Body mass index	8e-10	0.022219
NA	rs62086899	NA	intergenic	GWAS	FGR12_UKBB	Obesity	8.51e-10	0.0495
NA	rs62086899	NA	intergenic	GWAS	FinnGen_MVP_UKBB_meta	Dorsalgia	9.55e-10	0.023
NA	rs62086899	NA	intergenic	GWAS	Open_Targets_22.09	Loneliness (MTAG)	1e-09	0
NA	rs62086899	NA	intergenic	GWAS	FinnGen_MVP_UKBB_meta	Spondylosis	1.17e-09	0.0299
NA	rs62086899	NA	intergenic	GWAS	Open_Targets_22.09	Arm fat-free mass (right)	1.68e-09	0.00788718
NA	rs62086899	NA	intergenic	GWAS	Kanta_2025_03	Eosinophils [#/volume] in Blood [e9/l], sample-wise median	1.83e-09	0.0223296
NA	rs62086899	NA	intergenic	GWAS	Open_Targets_22.09	Lymphocyte counts	2.5e-09	0.0161267
NA	rs62086899	NA	intergenic	GWAS	Open_Targets_22.09	Whole body water mass	2.99e-09	0.0837115
NA	rs62086899	NA	intergenic	GWAS	Open_Targets_22.09	Apolipoprotein B levels	3e-09	0.0168309
NA	rs62086899	NA	intergenic	GWAS	Open_Targets_22.09	Hip circumference	3.01e-09	0.157274
NA	rs62086899	NA	intergenic	GWAS	Kanta_2025_03	Eosinophils/100 leukocytes in Blood [%], sample-wise median	3.52e-09	0.0222865
NA	rs62086899	NA	intergenic	GWAS	Open_Targets_22.09	Smoking initiation (ever regular vs never regular) (MTAG)	4e-09	0.00872394
NA	rs62086899	NA	intergenic	GWAS	Open_Targets_22.09	Cortical surface area (MOSTest)	4e-09	0
NA	rs62086899	NA	intergenic	GWAS	Open_Targets_22.09	Body fat percentage	5e-09	0
NA	rs62086899	NA	intergenic	GWAS	Open_Targets_22.09	General risk tolerance (MTAG)	5e-09	-0.0079
NA	rs62086899	NA	intergenic	GWAS	Open_Targets_22.09	Loneliness	6e-09	0
NA	rs62086899	NA	intergenic	GWAS	FinnGen_R12	Weight, inverse-rank normalized	6.55e-09	0.0138073
NA	rs62086899	NA	intergenic	GWAS	Open_Targets_22.09	Mean platelet volume	6.8e-09	0.0128513
NA	rs62086899	NA	intergenic	GWAS	FinnGen_R12	Depression medications	6.92e-09	0.0423197
NA	rs62086899	NA	intergenic	GWAS	Open_Targets_22.09	Metabolic syndrome	8e-09	0.0473409
NA	rs62086899	NA	intergenic	GWAS	Open_Targets_22.09	Overall health rating	8.53e-09	-0.0118532
NA	rs62086899	NA	intergenic	GWAS	Kanta_2025_03	Hemoglobin A1c/Hemoglobin.total in Blood [mmol/mol], sample-wise median	9.8e-09	0.0146276
NA	rs62086899	NA	intergenic	GWAS	Open_Targets_22.09	Triglyceride levels	1e-08	0
NA	rs62086899	NA	intergenic	GWAS	FinnGen_MVP_UKBB_meta	Pain in limb	1.02e-08	0.0249
NA	rs62086899	NA	intergenic	GWAS	Open_Targets_22.09	Systolic blood pressure	1.12e-08	-0.0111302
NA	rs62086899	NA	intergenic	GWAS	FinnGen_R12	Other soft tissue disorders, not elsewhere classified	1.57e-08	0.0406735
NA	rs62086899	NA	intergenic	GWAS	FinnGen_R12	Other headache syndromes	1.66e-08	0.0646957
NA	rs62086899	NA	intergenic	GWAS	Open_Targets_22.09	Heel bone mineral density	2e-08	0
NA	rs62086899	NA	intergenic	GWAS	Open_Targets_22.09	Psoriasis [fixed]	2e-08	-0.0811191
NA	rs62086899	NA	intergenic	GWAS	Open_Targets_22.09	White matter microstructure (mode of anisotropy) [External capsule ]	2e-08	0
NA	rs62086899	NA	intergenic	GWAS	FinnGen_R12	Depression or dysthymia	2.01e-08	0.0404987
NA	rs62086899	NA	intergenic	GWAS	FinnGen_R12	Type 2 diabetes, wide definition	2.21e-08	0.045274
NA	rs62086899	NA	intergenic	GWAS	Open_Targets_22.09	Mean corpuscular volume	2.23e-08	-0.030043
NA	rs62086899	NA	intergenic	GWAS	FinnGen_MVP_UKBB_meta	Pain in joint	2.24e-08	0.0249
NA	rs62086899	NA	intergenic	GWAS	Open_Targets_22.09	Body mass index (bmi)	2.39e-08	0.0766646
NA	rs62086899	NA	intergenic	GWAS	FinnGen_R12	Body-mass index, inverse-rank normalized	2.75e-08	0.0141774
NA	rs62086899	NA	intergenic	GWAS	Open_Targets_22.09	Lung adenocarcinoma [East Asian]	3e-08	0.122218
NA	rs62086899	NA	intergenic	GWAS	Open_Targets_22.09	Lymphocyte counts	3.12e-08	0.012932
NA	rs62086899	NA	intergenic	GWAS	Open_Targets_22.09	Pulse pressure	3.66e-08	-0.0107002
NA	rs62086899	NA	intergenic	GWAS	Open_Targets_22.09	Light diy (eg: pruning, watering the lawn) | types of physical activity in last 4 weeks	3.94e-08	0.0315626
NA	rs62086899	NA	intergenic	GWAS	Open_Targets_22.09	White matter microstructure (mode of anisotropy) [External capsule ]	4e-08	0
NA	rs62086899	NA	intergenic	GWAS	Open_Targets_22.09	Waist circumference adjusted for body mass index	4e-08	0
NA	rs62086899	NA	intergenic	GWAS	Open_Targets_22.09	Apolipoprotein B levels	4.5e-08	0.0134062
NA	rs62086899	NA	intergenic	GWAS	FinnGen_MVP_UKBB_meta	Sensorineural hearing loss	4.57e-08	-0.0241
NA	rs62086899	NA	intergenic	GWAS	Open_Targets_22.09	Body mass index (bmi)	4.94e-08	0.0751981
NA	rs7225959	NA	intergenic	GWAS	Open_Targets_22.09	Vertex-wise sulcal depth	3e-76	0
NA	rs7225959	NA	intergenic	GWAS	Open_Targets_22.09	Vertex-wise sulcal depth	3e-76	0
NA	rs7225959	NA	intergenic	GWAS	Open_Targets_22.09	Eosinophil counts	3e-44	0
NA	rs7225959	NA	intergenic	GWAS	Open_Targets_22.09	Eosinophil counts	3e-44	0
NA	rs7225959	NA	intergenic	GWAS	Open_Targets_22.09	Vertex-wise cortical thickness	3e-42	0
NA	rs7225959	NA	intergenic	GWAS	Open_Targets_22.09	Vertex-wise cortical thickness	3e-42	0
NA	rs7225959	NA	intergenic	GWAS	Open_Targets_22.09	Vertex-wise cortical surface area	4e-41	0
NA	rs7225959	NA	intergenic	GWAS	Open_Targets_22.09	Vertex-wise cortical surface area	4e-41	0
NA	rs7225959	NA	intergenic	GWAS	Open_Targets_22.09	Liver enzyme levels (gamma-glutamyl transferase)	5e-39	0.00863138
NA	rs7225959	NA	intergenic	GWAS	Open_Targets_22.09	Liver enzyme levels (gamma-glutamyl transferase)	5e-39	0.00863138
NA	rs7225959	NA	intergenic	GWAS	Open_Targets_22.09	Eosinophil counts	8e-38	0
NA	rs7225959	NA	intergenic	GWAS	Open_Targets_22.09	Eosinophil counts	8e-38	0
NA	rs7225959	NA	intergenic	GWAS	Open_Targets_22.09	Eosinophil counts	2.27e-37	0.030422
NA	rs7225959	NA	intergenic	GWAS	Open_Targets_22.09	Eosinophil counts	2.27e-37	0.030422
NA	rs7225959	NA	intergenic	GWAS	Open_Targets_22.09	Eosinophil counts	1.52e-33	0.030829
NA	rs7225959	NA	intergenic	GWAS	Open_Targets_22.09	Eosinophil counts	1.52e-33	0.030829
NA	rs7225959	NA	intergenic	GWAS	Open_Targets_22.09	Eosinophil counts	1.7e-32	0.0301551
NA	rs7225959	NA	intergenic	GWAS	Open_Targets_22.09	Eosinophil counts	1.7e-32	0.0301551
NA	rs7225959	NA	intergenic	GWAS	Open_Targets_22.09	Gamma glutamyl transferase levels	2.5e-32	0.0289027
NA	rs7225959	NA	intergenic	GWAS	Open_Targets_22.09	Gamma glutamyl transferase levels	2.5e-32	0.0289027
NA	rs7225959	NA	intergenic	GWAS	Open_Targets_22.09	Eosinophil percentage of white cells	2.6e-30	0.0291579
NA	rs7225959	NA	intergenic	GWAS	Open_Targets_22.09	Eosinophil percentage of white cells	2.6e-30	0.0291579
NA	rs7225959	NA	intergenic	GWAS	Open_Targets_22.09	Eosinophil counts	8.3e-29	0.0295818
NA	rs7225959	NA	intergenic	GWAS	Open_Targets_22.09	Eosinophil counts	8.3e-29	0.0295818
NA	rs7225959	NA	intergenic	GWAS	Open_Targets_22.09	Body fat percentage	6e-28	0.021
NA	rs7225959	NA	intergenic	GWAS	Open_Targets_22.09	Body fat percentage	6e-28	0.021
NA	rs7225959	NA	intergenic	GWAS	Open_Targets_22.09	Eosinophil percentage of white cells	7.9e-27	0.0285779
NA	rs7225959	NA	intergenic	GWAS	Open_Targets_22.09	Eosinophil percentage of white cells	7.9e-27	0.0285779
NA	rs7225959	NA	intergenic	GWAS	Open_Targets_22.09	Trunk fat mass	4.51e-26	0.166567
NA	rs7225959	NA	intergenic	GWAS	Open_Targets_22.09	Trunk fat mass	4.51e-26	0.166567
NA	rs7225959	NA	intergenic	GWAS	Kanta_2025_03	Gamma glutamyl transferase [Enzymatic activity/volume] in Serum or Plasma [u/l], sample-wise median	7.76e-24	0.0294988
NA	rs7225959	NA	intergenic	GWAS	Kanta_2025_03	Gamma glutamyl transferase [Enzymatic activity/volume] in Serum or Plasma [u/l], sample-wise median	7.76e-24	0.0294988
NA	rs7225959	NA	intergenic	GWAS	FinnGen_MVP_UKBB_meta	Type 2 diabetes, definitions combined	8.32e-24	0.0366
NA	rs7225959	NA	intergenic	GWAS	FinnGen_MVP_UKBB_meta	Type 2 diabetes, definitions combined	8.32e-24	0.0366
NA	rs7225959	NA	intergenic	GWAS	Open_Targets_22.09	Trunk fat percentage	1.98e-23	0.220431
NA	rs7225959	NA	intergenic	GWAS	Open_Targets_22.09	Trunk fat percentage	1.98e-23	0.220431
NA	rs7225959	NA	intergenic	GWAS	Open_Targets_22.09	Whole body fat mass	3.51e-23	0.280558
NA	rs7225959	NA	intergenic	GWAS	Open_Targets_22.09	Whole body fat mass	3.51e-23	0.280558
NA	rs7225959	NA	intergenic	GWAS	Open_Targets_22.09	Eosinophill count	1.15e-22	0.0213698
NA	rs7225959	NA	intergenic	GWAS	Open_Targets_22.09	Eosinophill count	1.15e-22	0.0213698
NA	rs7225959	NA	intergenic	GWAS	Open_Targets_22.09	Body fat percentage	3.51e-22	0.18735
NA	rs7225959	NA	intergenic	GWAS	Open_Targets_22.09	Body fat percentage	3.51e-22	0.18735
NA	rs7225959	NA	intergenic	GWAS	Open_Targets_22.09	Triglyceride levels	3e-20	0.0240892
NA	rs7225959	NA	intergenic	GWAS	Open_Targets_22.09	Triglycerides	3e-20	0.024
NA	rs7225959	NA	intergenic	GWAS	Open_Targets_22.09	Triglyceride levels	3e-20	0.0240892
NA	rs7225959	NA	intergenic	GWAS	Open_Targets_22.09	Triglycerides	3e-20	0.024
NA	rs7225959	NA	intergenic	GWAS	Open_Targets_22.09	Weight	6.69e-20	0.393751
NA	rs7225959	NA	intergenic	GWAS	Open_Targets_22.09	Weight	6.69e-20	0.393751
NA	rs7225959	NA	intergenic	GWAS	Open_Targets_22.09	Weight	7.2e-20	0.39186
NA	rs7225959	NA	intergenic	GWAS	Open_Targets_22.09	Weight	7.2e-20	0.39186
NA	rs7225959	NA	intergenic	GWAS	Open_Targets_22.09	Type 2 diabetes	1e-19	0.0421
NA	rs7225959	NA	intergenic	GWAS	Open_Targets_22.09	Alanine aminotransferase levels	1e-19	0.023
NA	rs7225959	NA	intergenic	GWAS	Open_Targets_22.09	Type 2 diabetes	1e-19	0.0421
NA	rs7225959	NA	intergenic	GWAS	Open_Targets_22.09	Alanine aminotransferase levels	1e-19	0.023
NA	rs7225959	NA	intergenic	GWAS	Open_Targets_22.09	Trunk fat mass	1.02e-19	0.138431
NA	rs7225959	NA	intergenic	GWAS	Open_Targets_22.09	Trunk fat mass	1.02e-19	0.138431
NA	rs7225959	NA	intergenic	GWAS	Open_Targets_22.09	Waist circumference	2.01e-19	0.326611
NA	rs7225959	NA	intergenic	GWAS	Open_Targets_22.09	Waist circumference	2.01e-19	0.326611
NA	rs7225959	NA	intergenic	GWAS	Kanta_2025_03	Triglyceride [Moles/volume] in Serum or Plasma --fasting [mmol/l], sample-wise median	5.7e-19	0.0230971
NA	rs7225959	NA	intergenic	GWAS	Kanta_2025_03	Triglyceride [Moles/volume] in Serum or Plasma --fasting [mmol/l], sample-wise median	5.7e-19	0.0230971
NA	rs7225959	NA	intergenic	GWAS	Open_Targets_22.09	Eosinophil counts	6.17e-19	0.0406516
NA	rs7225959	NA	intergenic	GWAS	Open_Targets_22.09	Eosinophil counts	6.17e-19	0.0406516
NA	rs7225959	NA	intergenic	GWAS	Open_Targets_22.09	Type 2 diabetes	8e-19	0
NA	rs7225959	NA	intergenic	GWAS	Open_Targets_22.09	Type 2 diabetes	8e-19	0
NA	rs7225959	NA	intergenic	GWAS	Open_Targets_22.09	Trunk fat percentage	1.09e-18	0.188402
NA	rs7225959	NA	intergenic	GWAS	Open_Targets_22.09	Trunk fat percentage	1.09e-18	0.188402
NA	rs7225959	NA	intergenic	GWAS	Open_Targets_22.09	Liver enzyme levels (alanine transaminase)	2.1e-18	0.00427555
NA	rs7225959	NA	intergenic	GWAS	Open_Targets_22.09	Liver enzyme levels (alanine transaminase)	2.1e-18	0.00427555
NA	rs7225959	NA	intergenic	GWAS	Open_Targets_22.09	Leg fat mass (left)	6.2e-18	0.0403561
NA	rs7225959	NA	intergenic	GWAS	Open_Targets_22.09	Leg fat mass (left)	6.2e-18	0.0403561
NA	rs7225959	NA	intergenic	GWAS	Open_Targets_22.09	Eosinophill count	6.45e-18	0.01896
NA	rs7225959	NA	intergenic	GWAS	Open_Targets_22.09	Eosinophill count	6.45e-18	0.01896
NA	rs7225959	NA	intergenic	GWAS	Open_Targets_22.09	Body fat percentage	6.63e-18	0.161087
NA	rs7225959	NA	intergenic	GWAS	Open_Targets_22.09	Body fat percentage	6.63e-18	0.161087
NA	rs7225959	NA	intergenic	GWAS	Open_Targets_22.09	Eosinophil percentage of white cells	8.33e-18	-0.0378904
NA	rs7225959	NA	intergenic	GWAS	Open_Targets_22.09	Eosinophil percentage of white cells	8.33e-18	-0.0378904
NA	rs7225959	NA	intergenic	GWAS	Open_Targets_22.09	Leg fat mass (right)	8.64e-18	0.0411698
NA	rs7225959	NA	intergenic	GWAS	Open_Targets_22.09	Leg fat mass (right)	8.64e-18	0.0411698
NA	rs7225959	NA	intergenic	GWAS	Open_Targets_22.09	Cortical surface area	1e-17	0
NA	rs7225959	NA	intergenic	GWAS	Open_Targets_22.09	Cortical thickness	1e-17	0
NA	rs7225959	NA	intergenic	GWAS	Open_Targets_22.09	Cortical surface area	1e-17	0
NA	rs7225959	NA	intergenic	GWAS	Open_Targets_22.09	Cortical thickness	1e-17	0
NA	rs7225959	NA	intergenic	GWAS	Open_Targets_22.09	Whole body fat mass	1.11e-17	0.233956
NA	rs7225959	NA	intergenic	GWAS	Open_Targets_22.09	Whole body fat mass	1.11e-17	0.233956
NA	rs7225959	NA	intergenic	GWAS	Open_Targets_22.09	Sum eosinophil basophil counts	2.28e-17	0.0388262
NA	rs7225959	NA	intergenic	GWAS	Open_Targets_22.09	Sum eosinophil basophil counts	2.28e-17	0.0388262
NA	rs7225959	NA	intergenic	GWAS	Open_Targets_22.09	Arm fat percentage (left)	3.35e-17	0.194354
NA	rs7225959	NA	intergenic	GWAS	Open_Targets_22.09	Arm fat percentage (left)	3.35e-17	0.194354
NA	rs7225959	NA	intergenic	GWAS	Open_Targets_22.09	Leg fat percentage (left)	4.07e-17	0.131157
NA	rs7225959	NA	intergenic	GWAS	Open_Targets_22.09	Leg fat percentage (left)	4.07e-17	0.131157
NA	rs7225959	NA	intergenic	GWAS	Open_Targets_22.09	Height	4.4e-17	0.016363
NA	rs7225959	NA	intergenic	GWAS	Open_Targets_22.09	Height	4.4e-17	0.016363
NA	rs7225959	NA	intergenic	GWAS	Open_Targets_22.09	Eosinophil percentage of granulocytes	4.47e-17	-0.0372047
NA	rs7225959	NA	intergenic	GWAS	Open_Targets_22.09	Eosinophil percentage of granulocytes	4.47e-17	-0.0372047
NA	rs7225959	NA	intergenic	GWAS	Open_Targets_22.09	Arm fat mass (right)	5.91e-17	0.0157586
NA	rs7225959	NA	intergenic	GWAS	Open_Targets_22.09	Arm fat mass (right)	5.91e-17	0.0157586
NA	rs7225959	NA	intergenic	GWAS	Open_Targets_22.09	Hand grip strength	1e-16	-0.003
NA	rs7225959	NA	intergenic	GWAS	Open_Targets_22.09	Hand grip strength	1e-16	-0.003
NA	rs7225959	NA	intergenic	GWAS	Open_Targets_22.09	Arm fat mass (left)	2.05e-16	0.0172997
NA	rs7225959	NA	intergenic	GWAS	Open_Targets_22.09	Arm fat mass (left)	2.05e-16	0.0172997
NA	rs7225959	NA	intergenic	GWAS	Open_Targets_22.09	Waist-hip ratio	3e-16	0.0172
NA	rs7225959	NA	intergenic	GWAS	Open_Targets_22.09	Waist-hip ratio	3e-16	0.0172
NA	rs7225959	NA	intergenic	GWAS	Open_Targets_22.09	Waist-hip ratio	3e-16	0.0172
NA	rs7225959	NA	intergenic	GWAS	Open_Targets_22.09	Waist-hip ratio	3e-16	0.0172
NA	rs7225959	NA	intergenic	GWAS	Open_Targets_22.09	Predicted visceral adipose tissue	4e-16	0.0254674
NA	rs7225959	NA	intergenic	GWAS	Open_Targets_22.09	Predicted visceral adipose tissue	4e-16	0.0254674
NA	rs7225959	NA	intergenic	GWAS	Open_Targets_22.09	Arm fat percentage (right)	4.46e-16	0.185595
NA	rs7225959	NA	intergenic	GWAS	Open_Targets_22.09	Arm fat percentage (right)	4.46e-16	0.185595
NA	rs7225959	NA	intergenic	GWAS	Open_Targets_22.09	Leg fat percentage (right)	5.03e-16	0.133049
NA	rs7225959	NA	intergenic	GWAS	Open_Targets_22.09	Leg fat percentage (right)	5.03e-16	0.133049
NA	rs7225959	NA	intergenic	GWAS	Open_Targets_22.09	Low density lipoprotein cholesterol levels	5.6e-16	0.0193189
NA	rs7225959	NA	intergenic	GWAS	Open_Targets_22.09	Low density lipoprotein cholesterol levels	5.6e-16	0.0193189
NA	rs7225959	NA	intergenic	GWAS	Open_Targets_22.09	Eosinophill percentage	6.92e-16	0.0424208
NA	rs7225959	NA	intergenic	GWAS	Open_Targets_22.09	Eosinophill percentage	6.92e-16	0.0424208
NA	rs7225959	NA	intergenic	GWAS	Open_Targets_22.09	Brain morphology (MOSTest)	1e-15	0
NA	rs7225959	NA	intergenic	GWAS	Open_Targets_22.09	Brain morphology (MOSTest)	1e-15	0
NA	rs7225959	NA	intergenic	GWAS	Open_Targets_22.09	Lung function (FEV1/FVC)	2e-15	-0.0185402
NA	rs7225959	NA	intergenic	GWAS	Open_Targets_22.09	Lung function (FEV1/FVC)	2e-15	-0.0185402
NA	rs7225959	NA	intergenic	GWAS	FGR12_UKBB	Type 2 diabetes, definitions combined	2.51e-15	0.0454
NA	rs7225959	NA	intergenic	GWAS	FGR12_UKBB	Type 2 diabetes, definitions combined	2.51e-15	0.0454
NA	rs7225959	NA	intergenic	GWAS	Open_Targets_22.09	Low density lipoprotein cholesterol levels	3e-15	0.0188724
NA	rs7225959	NA	intergenic	GWAS	Open_Targets_22.09	Low density lipoprotein cholesterol levels	3e-15	0.0188724
NA	rs7225959	NA	intergenic	GWAS	Open_Targets_22.09	Lung function (FEV1/FVC)	3e-15	0
NA	rs7225959	NA	intergenic	GWAS	Open_Targets_22.09	Body mass index	3e-15	0.0189553
NA	rs7225959	NA	intergenic	GWAS	Open_Targets_22.09	Metabolic biomarkers (multivariate analysis)	3e-15	0
NA	rs7225959	NA	intergenic	GWAS	Open_Targets_22.09	Lung function (FEV1/FVC)	3e-15	0
NA	rs7225959	NA	intergenic	GWAS	Open_Targets_22.09	Body mass index	3e-15	0.0189553
NA	rs7225959	NA	intergenic	GWAS	Open_Targets_22.09	Metabolic biomarkers (multivariate analysis)	3e-15	0
NA	rs7225959	NA	intergenic	GWAS	Open_Targets_22.09	Waist circumference	4.22e-15	0.274637
NA	rs7225959	NA	intergenic	GWAS	Open_Targets_22.09	Waist circumference	4.22e-15	0.274637
NA	rs7225959	NA	intergenic	GWAS	Open_Targets_22.09	Neutrophil percentage of granulocytes	6e-15	0.0345995
NA	rs7225959	NA	intergenic	GWAS	Open_Targets_22.09	Externalizing behaviour (multivariate analysis)	6e-15	0.01
NA	rs7225959	NA	intergenic	GWAS	Open_Targets_22.09	Neutrophil percentage of granulocytes	6e-15	0.0345995
NA	rs7225959	NA	intergenic	GWAS	Open_Targets_22.09	Externalizing behaviour (multivariate analysis)	6e-15	0.01
NA	rs7225959	NA	intergenic	GWAS	Open_Targets_22.09	Body mass index	7e-15	0
NA	rs7225959	NA	intergenic	GWAS	Open_Targets_22.09	Body mass index	7e-15	0
NA	rs7225959	NA	intergenic	GWAS	Open_Targets_22.09	Hip circumference	1e-14	0.215772
NA	rs7225959	NA	intergenic	GWAS	Open_Targets_22.09	Hip circumference	1e-14	0.215772
NA	rs7225959	NA	intergenic	GWAS	Open_Targets_22.09	Alanine aminotransferase levels	2.5e-14	0.019811
NA	rs7225959	NA	intergenic	GWAS	Open_Targets_22.09	Alanine aminotransferase levels	2.5e-14	0.019811
NA	rs7225959	NA	intergenic	GWAS	Open_Targets_22.09	Weight	3.74e-14	0.313929
NA	rs7225959	NA	intergenic	GWAS	Open_Targets_22.09	Weight	3.74e-14	0.313929
NA	rs7225959	NA	intergenic	GWAS	Open_Targets_22.09	Triglyceride levels	4.2e-14	0.0192452
NA	rs7225959	NA	intergenic	GWAS	Open_Targets_22.09	Triglyceride levels	4.2e-14	0.0192452
NA	rs7225959	NA	intergenic	GWAS	Open_Targets_22.09	Leg fat mass (right)	8.64e-14	0.0345318
NA	rs7225959	NA	intergenic	GWAS	Open_Targets_22.09	Leg fat mass (right)	8.64e-14	0.0345318
NA	rs7225959	NA	intergenic	GWAS	Open_Targets_22.09	Leg fat mass (left)	9.46e-14	0.0336466
NA	rs7225959	NA	intergenic	GWAS	Open_Targets_22.09	Leg fat mass (left)	9.46e-14	0.0336466
NA	rs7225959	NA	intergenic	GWAS	Open_Targets_22.09	Body mass index	1e-13	0
NA	rs7225959	NA	intergenic	GWAS	Open_Targets_22.09	Body mass index	1e-13	0
NA	rs7225959	NA	intergenic	GWAS	Open_Targets_22.09	Weight	1.1e-13	0.309345
NA	rs7225959	NA	intergenic	GWAS	Open_Targets_22.09	Weight	1.1e-13	0.309345
NA	rs7225959	NA	intergenic	GWAS	Open_Targets_22.09	Arm fat percentage (left)	1.44e-13	0.164556
NA	rs7225959	NA	intergenic	GWAS	Open_Targets_22.09	Arm fat percentage (left)	1.44e-13	0.164556
NA	rs7225959	NA	intergenic	GWAS	Open_Targets_22.09	Leg fat percentage (left)	1.72e-13	0.113874
NA	rs7225959	NA	intergenic	GWAS	Open_Targets_22.09	Leg fat percentage (left)	1.72e-13	0.113874
NA	rs7225959	NA	intergenic	GWAS	Open_Targets_22.09	Body mass index	2e-13	0.0149
NA	rs7225959	NA	intergenic	GWAS	Open_Targets_22.09	Body mass index	2e-13	0.0149
NA	rs7225959	NA	intergenic	GWAS	Open_Targets_22.09	Body mass index	2e-13	0.0149
NA	rs7225959	NA	intergenic	GWAS	Open_Targets_22.09	Body mass index	2e-13	0.0149
NA	rs7225959	NA	intergenic	GWAS	Open_Targets_22.09	Eosinophil percentage of granulocytes	2.77e-13	0.0327341
NA	rs7225959	NA	intergenic	GWAS	Open_Targets_22.09	Eosinophil percentage of granulocytes	2.77e-13	0.0327341
NA	rs7225959	NA	intergenic	GWAS	Open_Targets_22.09	Leg fat percentage (right)	4.18e-13	0.117858
NA	rs7225959	NA	intergenic	GWAS	Open_Targets_22.09	Leg fat percentage (right)	4.18e-13	0.117858
NA	rs7225959	NA	intergenic	GWAS	Open_Targets_22.09	Liver enzyme levels (alanine transaminase)	4.3e-13	0.00347864
NA	rs7225959	NA	intergenic	GWAS	Open_Targets_22.09	Liver enzyme levels (alanine transaminase)	4.3e-13	0.00347864
NA	rs7225959	NA	intergenic	GWAS	Kanta_2025_03	Alanine aminotransferase [Enzymatic activity/volume] in Serum or Plasma [u/l], sample-wise median	4.43e-13	0.0171079
NA	rs7225959	NA	intergenic	GWAS	Kanta_2025_03	Alanine aminotransferase [Enzymatic activity/volume] in Serum or Plasma [u/l], sample-wise median	4.43e-13	0.0171079
NA	rs7225959	NA	intergenic	GWAS	Open_Targets_22.09	Eosinophill percentage	7.27e-13	0.0394189
NA	rs7225959	NA	intergenic	GWAS	Open_Targets_22.09	Eosinophill percentage	7.27e-13	0.0394189
NA	rs7225959	NA	intergenic	GWAS	Open_Targets_22.09	Peripheral artery disease	9e-13	0
NA	rs7225959	NA	intergenic	GWAS	Open_Targets_22.09	Peripheral artery disease	9e-13	0
NA	rs7225959	NA	intergenic	GWAS	Open_Targets_22.09	Eosinophil percentage of white cells	1.04e-12	0.0317754
NA	rs7225959	NA	intergenic	GWAS	Open_Targets_22.09	Eosinophil percentage of white cells	1.04e-12	0.0317754
NA	rs7225959	NA	intergenic	GWAS	Open_Targets_22.09	Arm fat percentage (right)	1.43e-12	0.156217
NA	rs7225959	NA	intergenic	GWAS	Open_Targets_22.09	Arm fat percentage (right)	1.43e-12	0.156217
NA	rs7225959	NA	intergenic	GWAS	Open_Targets_22.09	Arm fat mass (right)	1.5e-12	0.0128697
NA	rs7225959	NA	intergenic	GWAS	Open_Targets_22.09	Arm fat mass (right)	1.5e-12	0.0128697
NA	rs7225959	NA	intergenic	GWAS	Open_Targets_22.09	Eosinophil counts	1.67e-12	0.0315165
NA	rs7225959	NA	intergenic	GWAS	Open_Targets_22.09	Eosinophil counts	1.67e-12	0.0315165
NA	rs7225959	NA	intergenic	GWAS	Open_Targets_22.09	Triglycerides	2e-12	0
NA	rs7225959	NA	intergenic	GWAS	Open_Targets_22.09	Number of sexual partners	2e-12	-0.0200101
NA	rs7225959	NA	intergenic	GWAS	Open_Targets_22.09	Adult body size	2e-12	0.0125644
NA	rs7225959	NA	intergenic	GWAS	Open_Targets_22.09	Triglycerides	2e-12	0
NA	rs7225959	NA	intergenic	GWAS	Open_Targets_22.09	Number of sexual partners	2e-12	-0.0200101
NA	rs7225959	NA	intergenic	GWAS	Open_Targets_22.09	Adult body size	2e-12	0.0125644
NA	rs7225959	NA	intergenic	GWAS	FinnGen_R12	Type 2 diabetes, definitions combined	2.09e-12	0.0473052
NA	rs7225959	NA	intergenic	GWAS	FinnGen_R12	Type 2 diabetes, definitions combined	2.09e-12	0.0473052
NA	rs7225959	NA	intergenic	GWAS	Open_Targets_22.09	Gamma glutamyl transferase levels	3e-12	-0.0194
NA	rs7225959	NA	intergenic	GWAS	Open_Targets_22.09	Gamma glutamyl transferase levels	3e-12	-0.0194
NA	rs7225959	NA	intergenic	GWAS	Open_Targets_22.09	Arm fat mass (left)	4.02e-12	0.0141018
NA	rs7225959	NA	intergenic	GWAS	Open_Targets_22.09	Arm fat mass (left)	4.02e-12	0.0141018
NA	rs7225959	NA	intergenic	GWAS	Open_Targets_22.09	Neutrophil percentage of granulocytes	4.07e-12	-0.0310742
NA	rs7225959	NA	intergenic	GWAS	Open_Targets_22.09	Neutrophil percentage of granulocytes	4.07e-12	-0.0310742
NA	rs7225959	NA	intergenic	GWAS	Open_Targets_22.09	Hand grip strength	5e-12	-0.003
NA	rs7225959	NA	intergenic	GWAS	Open_Targets_22.09	Hand grip strength	5e-12	-0.003
NA	rs7225959	NA	intergenic	GWAS	Open_Targets_22.09	Sum eosinophil basophil counts	5.65e-12	0.030787
NA	rs7225959	NA	intergenic	GWAS	Open_Targets_22.09	Sum eosinophil basophil counts	5.65e-12	0.030787
NA	rs7225959	NA	intergenic	GWAS	Open_Targets_22.09	Eosinophil counts	6e-12	0
NA	rs7225959	NA	intergenic	GWAS	Open_Targets_22.09	Eosinophil counts	6e-12	0
NA	rs7225959	NA	intergenic	GWAS	Open_Targets_22.09	Macular thickness	7e-12	0
NA	rs7225959	NA	intergenic	GWAS	Open_Targets_22.09	Refractive error	7e-12	0
NA	rs7225959	NA	intergenic	GWAS	Open_Targets_22.09	Macular thickness	7e-12	0
NA	rs7225959	NA	intergenic	GWAS	Open_Targets_22.09	Refractive error	7e-12	0
NA	rs7225959	NA	intergenic	GWAS	Open_Targets_22.09	Basal metabolic rate	7.5e-12	17.5785
NA	rs7225959	NA	intergenic	GWAS	Open_Targets_22.09	Basal metabolic rate	7.5e-12	17.5785
NA	rs7225959	NA	intergenic	GWAS	Open_Targets_22.09	Lifetime number of sexual partners	8.36e-12	-0.016564
NA	rs7225959	NA	intergenic	GWAS	Open_Targets_22.09	Lifetime number of sexual partners	8.36e-12	-0.016564
NA	rs7225959	NA	intergenic	GWAS	Kanta_2025_03	Fasting glucose [Moles/volume] in Serum or Plasma [mmol/l], sample-wise median	8.97e-12	0.0167496
NA	rs7225959	NA	intergenic	GWAS	Kanta_2025_03	Fasting glucose [Moles/volume] in Serum or Plasma [mmol/l], sample-wise median	8.97e-12	0.0167496
NA	rs7225959	NA	intergenic	GWAS	Open_Targets_22.09	Body mass index (bmi)	1.09e-11	0.0983925
NA	rs7225959	NA	intergenic	GWAS	Open_Targets_22.09	Body mass index (bmi)	1.09e-11	0.0983925
NA	rs7225959	NA	intergenic	GWAS	FinnGen_R12	Diabetes, insulin treatment (Kela reimbursement) (more control exclusions)	1.1e-11	0.0467288
NA	rs7225959	NA	intergenic	GWAS	FinnGen_R12	Diabetes, insulin treatment (Kela reimbursement) (more control exclusions)	1.1e-11	0.0467288
NA	rs7225959	NA	intergenic	GWAS	Open_Targets_22.09	Body mass index (bmi)	1.59e-11	0.0972598
NA	rs7225959	NA	intergenic	GWAS	Open_Targets_22.09	Body mass index (bmi)	1.59e-11	0.0972598
NA	rs7225959	NA	intergenic	GWAS	FGR12_UKBB	Type 2 diabetes, wide definition	2e-11	0.043
NA	rs7225959	NA	intergenic	GWAS	FGR12_UKBB	Type 2 diabetes, wide definition	2e-11	0.043
NA	rs7225959	NA	intergenic	GWAS	Open_Targets_22.09	Leg fat-free mass (left)	2.12e-11	0.0248055
NA	rs7225959	NA	intergenic	GWAS	Open_Targets_22.09	Leg fat-free mass (left)	2.12e-11	0.0248055
NA	rs7225959	NA	intergenic	GWAS	Open_Targets_22.09	Leg predicted mass (left)	2.47e-11	0.0231813
NA	rs7225959	NA	intergenic	GWAS	Open_Targets_22.09	Leg predicted mass (left)	2.47e-11	0.0231813
NA	rs7225959	NA	intergenic	GWAS	Open_Targets_22.09	HDL cholesterol	3e-11	0
NA	rs7225959	NA	intergenic	GWAS	Open_Targets_22.09	Type 2 diabetes	3e-11	0
NA	rs7225959	NA	intergenic	GWAS	Open_Targets_22.09	HDL cholesterol	3e-11	0
NA	rs7225959	NA	intergenic	GWAS	Open_Targets_22.09	Type 2 diabetes	3e-11	0
NA	rs7225959	NA	intergenic	GWAS	Open_Targets_22.09	Direct bilirubin levels	3.9e-11	-0.0180534
NA	rs7225959	NA	intergenic	GWAS	Open_Targets_22.09	Direct bilirubin levels	3.9e-11	-0.0180534
NA	rs7225959	NA	intergenic	GWAS	Open_Targets_22.09	Self-reported math ability	5e-11	-0.0139
NA	rs7225959	NA	intergenic	GWAS	Open_Targets_22.09	Self-reported math ability	5e-11	-0.0139
NA	rs7225959	NA	intergenic	GWAS	FGR12_UKBB	Pain (limb, back, neck, head abdominally)	6.31e-11	0.0254
NA	rs7225959	NA	intergenic	GWAS	FGR12_UKBB	Pain (limb, back, neck, head abdominally)	6.31e-11	0.0254
NA	rs7225959	NA	intergenic	GWAS	Open_Targets_22.09	Lung function (FEV1/FVC)	6.97e-11	0.0188
NA	rs7225959	NA	intergenic	GWAS	Open_Targets_22.09	Lung function (FEV1/FVC)	6.97e-11	0.0188
NA	rs7225959	NA	intergenic	GWAS	Open_Targets_22.09	Subcortical volume (MOSTest)	7e-11	0
NA	rs7225959	NA	intergenic	GWAS	Open_Targets_22.09	Subcortical volume (MOSTest)	7e-11	0
NA	rs7225959	NA	intergenic	GWAS	Open_Targets_22.09	Waist circumference adjusted for body mass index	8e-11	0
NA	rs7225959	NA	intergenic	GWAS	Open_Targets_22.09	Waist circumference adjusted for body mass index	8e-11	0
NA	rs7225959	NA	intergenic	GWAS	Open_Targets_22.09	Age at first sexual intercourse	1.1e-10	-0.0149
NA	rs7225959	NA	intergenic	GWAS	Open_Targets_22.09	Age at first sexual intercourse	1.1e-10	-0.0149
NA	rs7225959	NA	intergenic	GWAS	Open_Targets_22.09	Leg predicted mass (right)	1.34e-10	0.0222526
NA	rs7225959	NA	intergenic	GWAS	Open_Targets_22.09	Leg predicted mass (right)	1.34e-10	0.0222526
NA	rs7225959	NA	intergenic	GWAS	Open_Targets_22.09	Leg fat-free mass (right)	1.65e-10	0.0236171
NA	rs7225959	NA	intergenic	GWAS	Open_Targets_22.09	Leg fat-free mass (right)	1.65e-10	0.0236171
NA	rs7225959	NA	intergenic	GWAS	Open_Targets_22.09	Peripheral artery disease	2e-10	0
NA	rs7225959	NA	intergenic	GWAS	Open_Targets_22.09	Peripheral artery disease	2e-10	0
NA	rs7225959	NA	intergenic	GWAS	Open_Targets_22.09	Ankle spacing width	2.02e-10	0.100336
NA	rs7225959	NA	intergenic	GWAS	Open_Targets_22.09	Ankle spacing width	2.02e-10	0.100336
NA	rs7225959	NA	intergenic	GWAS	Open_Targets_22.09	Hip circumference	2.87e-10	0.169627
NA	rs7225959	NA	intergenic	GWAS	Open_Targets_22.09	Hip circumference	2.87e-10	0.169627
NA	rs7225959	NA	intergenic	GWAS	Open_Targets_22.09	Creatinine levels	3e-10	-0.0156348
NA	rs7225959	NA	intergenic	GWAS	Open_Targets_22.09	Creatinine levels	3e-10	-0.0156348
NA	rs7225959	NA	intergenic	GWAS	Open_Targets_22.09	Bilirubin levels	4.2e-10	-0.0140386
NA	rs7225959	NA	intergenic	GWAS	Open_Targets_22.09	Bilirubin levels	4.2e-10	-0.0140386
NA	rs7225959	NA	intergenic	GWAS	FGR12_UKBB	Other soft tissue disorders, not elsewhere classified	5.5e-10	0.043
NA	rs7225959	NA	intergenic	GWAS	FGR12_UKBB	Other soft tissue disorders, not elsewhere classified	5.5e-10	0.043
NA	rs7225959	NA	intergenic	GWAS	Open_Targets_22.09	Lymphocyte counts	5.67e-10	0.015442
NA	rs7225959	NA	intergenic	GWAS	Open_Targets_22.09	Lymphocyte counts	5.67e-10	0.015442
NA	rs7225959	NA	intergenic	GWAS	FGR12_UKBB	Obesity	5.89e-10	0.0499
NA	rs7225959	NA	intergenic	GWAS	FGR12_UKBB	Obesity	5.89e-10	0.0499
NA	rs7225959	NA	intergenic	GWAS	FinnGen_MVP_UKBB_meta	Inguinal hernia	6.31e-10	-0.0379
NA	rs7225959	NA	intergenic	GWAS	FinnGen_MVP_UKBB_meta	Inguinal hernia	6.31e-10	-0.0379
NA	rs7225959	NA	intergenic	GWAS	Kanta_2025_03	Eosinophils/100 leukocytes in Blood [%], sample-wise median	8.33e-10	0.0230064
NA	rs7225959	NA	intergenic	GWAS	Kanta_2025_03	Eosinophils/100 leukocytes in Blood [%], sample-wise median	8.33e-10	0.0230064
NA	rs7225959	NA	intergenic	GWAS	FinnGen_R12	Pain (limb, back, neck, head abdominally)	9.29e-10	0.0290257
NA	rs7225959	NA	intergenic	GWAS	FinnGen_R12	Pain (limb, back, neck, head abdominally)	9.29e-10	0.0290257
NA	rs7225959	NA	intergenic	GWAS	FinnGen_MVP_UKBB_meta	Obesity	9.33e-10	0.026
NA	rs7225959	NA	intergenic	GWAS	FinnGen_MVP_UKBB_meta	Obesity	9.33e-10	0.026
NA	rs7225959	NA	intergenic	GWAS	Open_Targets_22.09	Loneliness (MTAG)	1e-09	0
NA	rs7225959	NA	intergenic	GWAS	Open_Targets_22.09	Loneliness (MTAG)	1e-09	0
NA	rs7225959	NA	intergenic	GWAS	Kanta_2025_03	Eosinophils [#/volume] in Blood [e9/l], sample-wise median	1.15e-09	0.0224555
NA	rs7225959	NA	intergenic	GWAS	Kanta_2025_03	Eosinophils [#/volume] in Blood [e9/l], sample-wise median	1.15e-09	0.0224555
NA	rs7225959	NA	intergenic	GWAS	FinnGen_MVP_UKBB_meta	Dorsalgia	1.29e-09	0.0236
NA	rs7225959	NA	intergenic	GWAS	FinnGen_MVP_UKBB_meta	Dorsalgia	1.29e-09	0.0236
NA	rs7225959	NA	intergenic	GWAS	Open_Targets_22.09	Arm fat-free mass (right)	1.68e-09	0.00788718
NA	rs7225959	NA	intergenic	GWAS	Open_Targets_22.09	Arm fat-free mass (right)	1.68e-09	0.00788718
NA	rs7225959	NA	intergenic	GWAS	FinnGen_R12	Weight, inverse-rank normalized	1.81e-09	0.0142136
NA	rs7225959	NA	intergenic	GWAS	FinnGen_R12	Weight, inverse-rank normalized	1.81e-09	0.0142136
NA	rs7225959	NA	intergenic	GWAS	Open_Targets_22.09	Lifetime number of sexual partners	2.45e-09	0.0149973
NA	rs7225959	NA	intergenic	GWAS	Open_Targets_22.09	Lifetime number of sexual partners	2.45e-09	0.0149973
NA	rs7225959	NA	intergenic	GWAS	Open_Targets_22.09	Lymphocyte counts	2.5e-09	0.0161267
NA	rs7225959	NA	intergenic	GWAS	Open_Targets_22.09	Lymphocyte counts	2.5e-09	0.0161267
NA	rs7225959	NA	intergenic	GWAS	Open_Targets_22.09	Whole body water mass	2.99e-09	0.0837115
NA	rs7225959	NA	intergenic	GWAS	Open_Targets_22.09	Whole body water mass	2.99e-09	0.0837115
NA	rs7225959	NA	intergenic	GWAS	Open_Targets_22.09	Cortical surface area (MOSTest)	4e-09	0
NA	rs7225959	NA	intergenic	GWAS	Open_Targets_22.09	Cortical surface area (MOSTest)	4e-09	0
NA	rs7225959	NA	intergenic	GWAS	Open_Targets_22.09	Body fat percentage	5e-09	0
NA	rs7225959	NA	intergenic	GWAS	Open_Targets_22.09	General risk tolerance (MTAG)	5e-09	-0.0079
NA	rs7225959	NA	intergenic	GWAS	Open_Targets_22.09	Body fat percentage	5e-09	0
NA	rs7225959	NA	intergenic	GWAS	Open_Targets_22.09	General risk tolerance (MTAG)	5e-09	-0.0079
NA	rs7225959	NA	intergenic	GWAS	FGR12_UKBB	Depression medications	5.62e-09	0.0325
NA	rs7225959	NA	intergenic	GWAS	FGR12_UKBB	Depression medications	5.62e-09	0.0325
NA	rs7225959	NA	intergenic	GWAS	Open_Targets_22.09	Loneliness	6e-09	0
NA	rs7225959	NA	intergenic	GWAS	Open_Targets_22.09	Loneliness	6e-09	0
NA	rs7225959	NA	intergenic	GWAS	FinnGen_R12	Body-mass index, inverse-rank normalized	6.09e-09	0.0147315
NA	rs7225959	NA	intergenic	GWAS	FinnGen_R12	Body-mass index, inverse-rank normalized	6.09e-09	0.0147315
NA	rs7225959	NA	intergenic	GWAS	Open_Targets_22.09	Mean platelet volume	6.8e-09	0.0128513
NA	rs7225959	NA	intergenic	GWAS	Open_Targets_22.09	Mean platelet volume	6.8e-09	0.0128513
NA	rs7225959	NA	intergenic	GWAS	Open_Targets_22.09	Body mass index (bmi)	6.88e-09	0.0807345
NA	rs7225959	NA	intergenic	GWAS	Open_Targets_22.09	Body mass index (bmi)	6.88e-09	0.0807345
NA	rs7225959	NA	intergenic	GWAS	Open_Targets_22.09	Metabolic syndrome	8e-09	0.0473409
NA	rs7225959	NA	intergenic	GWAS	Open_Targets_22.09	Metabolic syndrome	8e-09	0.0473409
NA	rs7225959	NA	intergenic	GWAS	Open_Targets_22.09	Overall health rating	8.53e-09	-0.0118532
NA	rs7225959	NA	intergenic	GWAS	Open_Targets_22.09	Overall health rating	8.53e-09	-0.0118532
NA	rs7225959	NA	intergenic	GWAS	Open_Targets_22.09	Systolic blood pressure	1.12e-08	-0.0111302
NA	rs7225959	NA	intergenic	GWAS	Open_Targets_22.09	Systolic blood pressure	1.12e-08	-0.0111302
NA	rs7225959	NA	intergenic	GWAS	FGR12_UKBB	Asthma (more control exclusions)	1.74e-08	0.0352
NA	rs7225959	NA	intergenic	GWAS	FGR12_UKBB	Asthma (more control exclusions)	1.74e-08	0.0352
NA	rs7225959	NA	intergenic	GWAS	FinnGen_R12	Depression medications	1.76e-08	0.0408814
NA	rs7225959	NA	intergenic	GWAS	FinnGen_R12	Depression medications	1.76e-08	0.0408814
NA	rs7225959	NA	intergenic	GWAS	FinnGen_R12	Other soft tissue disorders, not elsewhere classified	1.9e-08	0.0401679
NA	rs7225959	NA	intergenic	GWAS	FinnGen_R12	Other soft tissue disorders, not elsewhere classified	1.9e-08	0.0401679
NA	rs7225959	NA	intergenic	GWAS	Kanta_2025_03	Hemoglobin A1c/Hemoglobin.total in Blood [mmol/mol], sample-wise median	1.99e-08	0.0142259
NA	rs7225959	NA	intergenic	GWAS	Kanta_2025_03	Hemoglobin A1c/Hemoglobin.total in Blood [mmol/mol], sample-wise median	1.99e-08	0.0142259
NA	rs7225959	NA	intergenic	GWAS	Open_Targets_22.09	Heel bone mineral density	2e-08	0
NA	rs7225959	NA	intergenic	GWAS	Open_Targets_22.09	White matter microstructure (mode of anisotropy) [External capsule ]	2e-08	0
NA	rs7225959	NA	intergenic	GWAS	Open_Targets_22.09	Heel bone mineral density	2e-08	0
NA	rs7225959	NA	intergenic	GWAS	Open_Targets_22.09	White matter microstructure (mode of anisotropy) [External capsule ]	2e-08	0
NA	rs7225959	NA	intergenic	GWAS	Open_Targets_22.09	Body mass index (bmi)	2.04e-08	0.0784506
NA	rs7225959	NA	intergenic	GWAS	Open_Targets_22.09	Body mass index (bmi)	2.04e-08	0.0784506
NA	rs7225959	NA	intergenic	GWAS	FinnGen_MVP_UKBB_meta	Pain in joint	2.57e-08	0.0256
NA	rs7225959	NA	intergenic	GWAS	FinnGen_MVP_UKBB_meta	Pain in joint	2.57e-08	0.0256
NA	rs7225959	NA	intergenic	GWAS	FinnGen_R12	Type 2 diabetes, wide definition	2.95e-08	0.0445619
NA	rs7225959	NA	intergenic	GWAS	FinnGen_R12	Type 2 diabetes, wide definition	2.95e-08	0.0445619
NA	rs7225959	NA	intergenic	GWAS	FinnGen_MVP_UKBB_meta	Spondylosis	3.24e-08	0.0283
NA	rs7225959	NA	intergenic	GWAS	FinnGen_MVP_UKBB_meta	Spondylosis	3.24e-08	0.0283
NA	rs7225959	NA	intergenic	GWAS	FinnGen_R12	Other headache syndromes	3.41e-08	0.0628797
NA	rs7225959	NA	intergenic	GWAS	FinnGen_R12	Other headache syndromes	3.41e-08	0.0628797
NA	rs7225959	NA	intergenic	GWAS	Open_Targets_22.09	Pulse pressure	3.66e-08	-0.0107002
NA	rs7225959	NA	intergenic	GWAS	Open_Targets_22.09	Pulse pressure	3.66e-08	-0.0107002
NA	rs7225959	NA	intergenic	GWAS	Open_Targets_22.09	Light diy (eg: pruning, watering the lawn) | types of physical activity in last 4 weeks	3.94e-08	0.0315626
NA	rs7225959	NA	intergenic	GWAS	Open_Targets_22.09	Light diy (eg: pruning, watering the lawn) | types of physical activity in last 4 weeks	3.94e-08	0.0315626
NA	rs7225959	NA	intergenic	GWAS	Open_Targets_22.09	White matter microstructure (mode of anisotropy) [External capsule ]	4e-08	0
NA	rs7225959	NA	intergenic	GWAS	Open_Targets_22.09	White matter microstructure (mode of anisotropy) [External capsule ]	4e-08	0
NA	rs7225959	NA	intergenic	GWAS	FinnGen_R12	Depression or dysthymia	4.03e-08	0.0393526
NA	rs7225959	NA	intergenic	GWAS	FinnGen_R12	Depression or dysthymia	4.03e-08	0.0393526
NA	rs7225959	NA	intergenic	GWAS	Open_Targets_22.09	Apolipoprotein B levels	4.5e-08	0.0134062
NA	rs7225959	NA	intergenic	GWAS	Open_Targets_22.09	Apolipoprotein B levels	4.5e-08	0.0134062
NA	rs62086904	NA	TF binding site	GWAS	Open_Targets_22.09	Vertex-wise sulcal depth	3e-76	0
NA	rs62086904	NA	TF binding site	GWAS	Open_Targets_22.09	Vertex-wise sulcal depth	3e-76	0
NA	rs62086904	NA	TF binding site	GWAS	Open_Targets_22.09	Eosinophil counts	3e-44	0
NA	rs62086904	NA	TF binding site	GWAS	Open_Targets_22.09	Eosinophil counts	3e-44	0
NA	rs62086904	NA	TF binding site	GWAS	Open_Targets_22.09	Vertex-wise cortical thickness	3e-42	0
NA	rs62086904	NA	TF binding site	GWAS	Open_Targets_22.09	Vertex-wise cortical thickness	3e-42	0
NA	rs62086904	NA	TF binding site	GWAS	Open_Targets_22.09	Vertex-wise cortical surface area	4e-41	0
NA	rs62086904	NA	TF binding site	GWAS	Open_Targets_22.09	Vertex-wise cortical surface area	4e-41	0
NA	rs62086904	NA	TF binding site	GWAS	Open_Targets_22.09	Liver enzyme levels (gamma-glutamyl transferase)	5e-39	0.00863138
NA	rs62086904	NA	TF binding site	GWAS	Open_Targets_22.09	Liver enzyme levels (gamma-glutamyl transferase)	5e-39	0.00863138
NA	rs62086904	NA	TF binding site	GWAS	Open_Targets_22.09	Eosinophil counts	8e-38	0
NA	rs62086904	NA	TF binding site	GWAS	Open_Targets_22.09	Eosinophil counts	8e-38	0
NA	rs62086904	NA	TF binding site	GWAS	Open_Targets_22.09	Eosinophil counts	2.27e-37	0.030422
NA	rs62086904	NA	TF binding site	GWAS	Open_Targets_22.09	Eosinophil counts	2.27e-37	0.030422
NA	rs62086904	NA	TF binding site	GWAS	Open_Targets_22.09	Eosinophil counts	2.11e-36	0.030854
NA	rs62086904	NA	TF binding site	GWAS	Open_Targets_22.09	Eosinophil counts	2.11e-36	0.030854
NA	rs62086904	NA	TF binding site	GWAS	Open_Targets_22.09	Eosinophil counts	1.7e-32	0.0301551
NA	rs62086904	NA	TF binding site	GWAS	Open_Targets_22.09	Eosinophil counts	1.7e-32	0.0301551
NA	rs62086904	NA	TF binding site	GWAS	Open_Targets_22.09	Gamma glutamyl transferase levels	2.5e-32	0.0289027
NA	rs62086904	NA	TF binding site	GWAS	Open_Targets_22.09	Gamma glutamyl transferase levels	2.5e-32	0.0289027
NA	rs62086904	NA	TF binding site	GWAS	Open_Targets_22.09	Eosinophil counts	1.8e-31	0.0305284
NA	rs62086904	NA	TF binding site	GWAS	Open_Targets_22.09	Eosinophil counts	1.8e-31	0.0305284
NA	rs62086904	NA	TF binding site	GWAS	Open_Targets_22.09	Eosinophil percentage of white cells	2.6e-30	0.0291579
NA	rs62086904	NA	TF binding site	GWAS	Open_Targets_22.09	Eosinophil percentage of white cells	2.6e-30	0.0291579
NA	rs62086904	NA	TF binding site	GWAS	Open_Targets_22.09	Eosinophil counts	2e-29	0.0228
NA	rs62086904	NA	TF binding site	GWAS	Open_Targets_22.09	Eosinophil counts	2e-29	0.0228
NA	rs62086904	NA	TF binding site	GWAS	Open_Targets_22.09	Eosinophil percentage of white cells	5e-29	0.0293498
NA	rs62086904	NA	TF binding site	GWAS	Open_Targets_22.09	Eosinophil percentage of white cells	5e-29	0.0293498
NA	rs62086904	NA	TF binding site	GWAS	Open_Targets_22.09	Gamma glutamyl transpeptidase	4e-28	-0.0247
NA	rs62086904	NA	TF binding site	GWAS	Open_Targets_22.09	Gamma glutamyl transpeptidase	4e-28	-0.0247
NA	rs62086904	NA	TF binding site	GWAS	Open_Targets_22.09	Body fat percentage	6e-28	0.021
NA	rs62086904	NA	TF binding site	GWAS	Open_Targets_22.09	Body fat percentage	6e-28	0.021
NA	rs62086904	NA	TF binding site	GWAS	Open_Targets_22.09	Trunk fat mass	4.51e-26	0.166567
NA	rs62086904	NA	TF binding site	GWAS	Open_Targets_22.09	Trunk fat mass	4.51e-26	0.166567
NA	rs62086904	NA	TF binding site	GWAS	FinnGen_MVP_UKBB_meta	Type 2 diabetes, definitions combined	4.17e-25	0.036
NA	rs62086904	NA	TF binding site	GWAS	FinnGen_MVP_UKBB_meta	Type 2 diabetes, definitions combined	4.17e-25	0.036
NA	rs62086904	NA	TF binding site	GWAS	Open_Targets_22.09	Trunk fat percentage	1.98e-23	0.220431
NA	rs62086904	NA	TF binding site	GWAS	Open_Targets_22.09	Trunk fat percentage	1.98e-23	0.220431
NA	rs62086904	NA	TF binding site	GWAS	Open_Targets_22.09	Whole body fat mass	3.51e-23	0.280558
NA	rs62086904	NA	TF binding site	GWAS	Open_Targets_22.09	Whole body fat mass	3.51e-23	0.280558
NA	rs62086904	NA	TF binding site	GWAS	Kanta_2025_03	Gamma glutamyl transferase [Enzymatic activity/volume] in Serum or Plasma [u/l], sample-wise median	3.6e-23	0.0292444
NA	rs62086904	NA	TF binding site	GWAS	Kanta_2025_03	Gamma glutamyl transferase [Enzymatic activity/volume] in Serum or Plasma [u/l], sample-wise median	3.6e-23	0.0292444
NA	rs62086904	NA	TF binding site	GWAS	Open_Targets_22.09	Eosinophill count	1.15e-22	0.0213698
NA	rs62086904	NA	TF binding site	GWAS	Open_Targets_22.09	Eosinophill count	1.15e-22	0.0213698
NA	rs62086904	NA	TF binding site	GWAS	Open_Targets_22.09	Body fat percentage	3.51e-22	0.18735
NA	rs62086904	NA	TF binding site	GWAS	Open_Targets_22.09	Body fat percentage	3.51e-22	0.18735
NA	rs62086904	NA	TF binding site	GWAS	Open_Targets_22.09	Eosinophill count	1.72e-20	0.0201057
NA	rs62086904	NA	TF binding site	GWAS	Open_Targets_22.09	Eosinophill count	1.72e-20	0.0201057
NA	rs62086904	NA	TF binding site	GWAS	Open_Targets_22.09	Triglyceride levels	3e-20	0.0240892
NA	rs62086904	NA	TF binding site	GWAS	Open_Targets_22.09	Triglycerides	3e-20	0.0226
NA	rs62086904	NA	TF binding site	GWAS	Open_Targets_22.09	Triglycerides	3e-20	0.024
NA	rs62086904	NA	TF binding site	GWAS	Open_Targets_22.09	Triglyceride levels	3e-20	0.0240892
NA	rs62086904	NA	TF binding site	GWAS	Open_Targets_22.09	Triglycerides	3e-20	0.0226
NA	rs62086904	NA	TF binding site	GWAS	Open_Targets_22.09	Triglycerides	3e-20	0.024
NA	rs62086904	NA	TF binding site	GWAS	Open_Targets_22.09	Weight	6.69e-20	0.393751
NA	rs62086904	NA	TF binding site	GWAS	Open_Targets_22.09	Weight	6.69e-20	0.393751
NA	rs62086904	NA	TF binding site	GWAS	Open_Targets_22.09	Trunk fat mass	6.8e-20	0.137114
NA	rs62086904	NA	TF binding site	GWAS	Open_Targets_22.09	Trunk fat mass	6.8e-20	0.137114
NA	rs62086904	NA	TF binding site	GWAS	Open_Targets_22.09	Alanine aminotransferase levels	7e-20	0
NA	rs62086904	NA	TF binding site	GWAS	Open_Targets_22.09	Alanine aminotransferase levels	7e-20	0
NA	rs62086904	NA	TF binding site	GWAS	Open_Targets_22.09	Weight	7.2e-20	0.39186
NA	rs62086904	NA	TF binding site	GWAS	Open_Targets_22.09	Weight	7.2e-20	0.39186
NA	rs62086904	NA	TF binding site	GWAS	Kanta_2025_03	Triglyceride [Moles/volume] in Serum or Plasma --fasting [mmol/l], sample-wise median	9.79e-20	0.0237481
NA	rs62086904	NA	TF binding site	GWAS	Kanta_2025_03	Triglyceride [Moles/volume] in Serum or Plasma --fasting [mmol/l], sample-wise median	9.79e-20	0.0237481
NA	rs62086904	NA	TF binding site	GWAS	Open_Targets_22.09	Type 2 diabetes	1e-19	0.0421
NA	rs62086904	NA	TF binding site	GWAS	Open_Targets_22.09	Alanine aminotransferase levels	1e-19	0.023
NA	rs62086904	NA	TF binding site	GWAS	Open_Targets_22.09	Type 2 diabetes	1e-19	0.0421
NA	rs62086904	NA	TF binding site	GWAS	Open_Targets_22.09	Alanine aminotransferase levels	1e-19	0.023
NA	rs62086904	NA	TF binding site	GWAS	Open_Targets_22.09	Waist circumference	2.01e-19	0.326611
NA	rs62086904	NA	TF binding site	GWAS	Open_Targets_22.09	Waist circumference	2.01e-19	0.326611
NA	rs62086904	NA	TF binding site	GWAS	Open_Targets_22.09	Trunk fat percentage	2.07e-19	0.18959
NA	rs62086904	NA	TF binding site	GWAS	Open_Targets_22.09	Trunk fat percentage	2.07e-19	0.18959
NA	rs62086904	NA	TF binding site	GWAS	Open_Targets_22.09	Eosinophil counts	6.17e-19	0.0406516
NA	rs62086904	NA	TF binding site	GWAS	Open_Targets_22.09	Eosinophil counts	6.17e-19	0.0406516
NA	rs62086904	NA	TF binding site	GWAS	Open_Targets_22.09	Type 2 diabetes	8e-19	0
NA	rs62086904	NA	TF binding site	GWAS	Open_Targets_22.09	Type 2 diabetes	8e-19	0
NA	rs62086904	NA	TF binding site	GWAS	Open_Targets_22.09	Liver enzyme levels (alanine transaminase)	2.1e-18	0.00427555
NA	rs62086904	NA	TF binding site	GWAS	Open_Targets_22.09	Liver enzyme levels (alanine transaminase)	2.1e-18	0.00427555
NA	rs62086904	NA	TF binding site	GWAS	Open_Targets_22.09	Body fat percentage	3.19e-18	0.160328
NA	rs62086904	NA	TF binding site	GWAS	Open_Targets_22.09	Body fat percentage	3.19e-18	0.160328
NA	rs62086904	NA	TF binding site	GWAS	Open_Targets_22.09	Body mass index	4e-18	0.0195
NA	rs62086904	NA	TF binding site	GWAS	Open_Targets_22.09	Body mass index	4e-18	0.0195
NA	rs62086904	NA	TF binding site	GWAS	Open_Targets_22.09	Leg fat mass (left)	6.2e-18	0.0403561
NA	rs62086904	NA	TF binding site	GWAS	Open_Targets_22.09	Leg fat mass (left)	6.2e-18	0.0403561
NA	rs62086904	NA	TF binding site	GWAS	Open_Targets_22.09	Eosinophil percentage of white cells	8.33e-18	-0.0378904
NA	rs62086904	NA	TF binding site	GWAS	Open_Targets_22.09	Eosinophil percentage of white cells	8.33e-18	-0.0378904
NA	rs62086904	NA	TF binding site	GWAS	Open_Targets_22.09	Leg fat mass (right)	8.64e-18	0.0411698
NA	rs62086904	NA	TF binding site	GWAS	Open_Targets_22.09	Leg fat mass (right)	8.64e-18	0.0411698
NA	rs62086904	NA	TF binding site	GWAS	Open_Targets_22.09	Cortical surface area	1e-17	0
NA	rs62086904	NA	TF binding site	GWAS	Open_Targets_22.09	Cortical thickness	1e-17	0
NA	rs62086904	NA	TF binding site	GWAS	Open_Targets_22.09	Cortical surface area	1e-17	0
NA	rs62086904	NA	TF binding site	GWAS	Open_Targets_22.09	Cortical thickness	1e-17	0
NA	rs62086904	NA	TF binding site	GWAS	Open_Targets_22.09	Sum eosinophil basophil counts	2.28e-17	0.0388262
NA	rs62086904	NA	TF binding site	GWAS	Open_Targets_22.09	Sum eosinophil basophil counts	2.28e-17	0.0388262
NA	rs62086904	NA	TF binding site	GWAS	Open_Targets_22.09	Whole body fat mass	2.42e-17	0.228186
NA	rs62086904	NA	TF binding site	GWAS	Open_Targets_22.09	Whole body fat mass	2.42e-17	0.228186
NA	rs62086904	NA	TF binding site	GWAS	Open_Targets_22.09	Arm fat percentage (left)	3.35e-17	0.194354
NA	rs62086904	NA	TF binding site	GWAS	Open_Targets_22.09	Arm fat percentage (left)	3.35e-17	0.194354
NA	rs62086904	NA	TF binding site	GWAS	Open_Targets_22.09	Leg fat percentage (left)	4.07e-17	0.131157
NA	rs62086904	NA	TF binding site	GWAS	Open_Targets_22.09	Leg fat percentage (left)	4.07e-17	0.131157
NA	rs62086904	NA	TF binding site	GWAS	Open_Targets_22.09	Height	4.4e-17	0.016363
NA	rs62086904	NA	TF binding site	GWAS	Open_Targets_22.09	Height	4.4e-17	0.016363
NA	rs62086904	NA	TF binding site	GWAS	Open_Targets_22.09	Eosinophil percentage of granulocytes	4.47e-17	-0.0372047
NA	rs62086904	NA	TF binding site	GWAS	Open_Targets_22.09	Eosinophil percentage of granulocytes	4.47e-17	-0.0372047
NA	rs62086904	NA	TF binding site	GWAS	Open_Targets_22.09	Arm fat mass (right)	5.91e-17	0.0157586
NA	rs62086904	NA	TF binding site	GWAS	Open_Targets_22.09	Arm fat mass (right)	5.91e-17	0.0157586
NA	rs62086904	NA	TF binding site	GWAS	Open_Targets_22.09	Hand grip strength	1e-16	-0.003
NA	rs62086904	NA	TF binding site	GWAS	Open_Targets_22.09	Hand grip strength	1e-16	-0.003
NA	rs62086904	NA	TF binding site	GWAS	Open_Targets_22.09	Arm fat mass (left)	2.05e-16	0.0172997
NA	rs62086904	NA	TF binding site	GWAS	Open_Targets_22.09	Arm fat mass (left)	2.05e-16	0.0172997
NA	rs62086904	NA	TF binding site	GWAS	Open_Targets_22.09	Waist-hip ratio	3e-16	0.0172
NA	rs62086904	NA	TF binding site	GWAS	Open_Targets_22.09	Waist-hip ratio	3e-16	0.0172
NA	rs62086904	NA	TF binding site	GWAS	Open_Targets_22.09	Waist-hip ratio	3e-16	0.0172
NA	rs62086904	NA	TF binding site	GWAS	Open_Targets_22.09	Waist-hip ratio	3e-16	0.0172
NA	rs62086904	NA	TF binding site	GWAS	Open_Targets_22.09	Predicted visceral adipose tissue	4e-16	0.0254674
NA	rs62086904	NA	TF binding site	GWAS	Open_Targets_22.09	Weight	4e-16	0.0245567
NA	rs62086904	NA	TF binding site	GWAS	Open_Targets_22.09	Predicted visceral adipose tissue	4e-16	0.0254674
NA	rs62086904	NA	TF binding site	GWAS	Open_Targets_22.09	Weight	4e-16	0.0245567
NA	rs62086904	NA	TF binding site	GWAS	Open_Targets_22.09	Arm fat percentage (right)	4.46e-16	0.185595
NA	rs62086904	NA	TF binding site	GWAS	Open_Targets_22.09	Arm fat percentage (right)	4.46e-16	0.185595
NA	rs62086904	NA	TF binding site	GWAS	Open_Targets_22.09	Leg fat percentage (right)	5.03e-16	0.133049
NA	rs62086904	NA	TF binding site	GWAS	Open_Targets_22.09	Leg fat percentage (right)	5.03e-16	0.133049
NA	rs62086904	NA	TF binding site	GWAS	Open_Targets_22.09	Low density lipoprotein cholesterol levels	5.6e-16	0.0193189
NA	rs62086904	NA	TF binding site	GWAS	Open_Targets_22.09	Low density lipoprotein cholesterol levels	5.6e-16	0.0193189
NA	rs62086904	NA	TF binding site	GWAS	Open_Targets_22.09	Eosinophill percentage	6.92e-16	0.0424208
NA	rs62086904	NA	TF binding site	GWAS	Open_Targets_22.09	Eosinophill percentage	6.92e-16	0.0424208
NA	rs62086904	NA	TF binding site	GWAS	Open_Targets_22.09	Brain morphology (MOSTest)	1e-15	0
NA	rs62086904	NA	TF binding site	GWAS	Open_Targets_22.09	Brain morphology (MOSTest)	1e-15	0
NA	rs62086904	NA	TF binding site	GWAS	Open_Targets_22.09	Lung function (FEV1/FVC)	2e-15	-0.0185402
NA	rs62086904	NA	TF binding site	GWAS	Open_Targets_22.09	Lung function (FEV1/FVC)	2e-15	-0.0185402
NA	rs62086904	NA	TF binding site	GWAS	Open_Targets_22.09	Lung function (FEV1/FVC)	3e-15	0
NA	rs62086904	NA	TF binding site	GWAS	Open_Targets_22.09	Body mass index	3e-15	0.0189553
NA	rs62086904	NA	TF binding site	GWAS	Open_Targets_22.09	Metabolic biomarkers (multivariate analysis)	3e-15	0
NA	rs62086904	NA	TF binding site	GWAS	Open_Targets_22.09	Lung function (FEV1/FVC)	3e-15	0
NA	rs62086904	NA	TF binding site	GWAS	Open_Targets_22.09	Body mass index	3e-15	0.0189553
NA	rs62086904	NA	TF binding site	GWAS	Open_Targets_22.09	Metabolic biomarkers (multivariate analysis)	3e-15	0
NA	rs62086904	NA	TF binding site	GWAS	FGR12_UKBB	Type 2 diabetes, definitions combined	5.01e-15	0.0449
NA	rs62086904	NA	TF binding site	GWAS	FGR12_UKBB	Type 2 diabetes, definitions combined	5.01e-15	0.0449
NA	rs62086904	NA	TF binding site	GWAS	Open_Targets_22.09	Neutrophil percentage of granulocytes	6e-15	0.0345995
NA	rs62086904	NA	TF binding site	GWAS	Open_Targets_22.09	Triglyceride levels	6e-15	0
NA	rs62086904	NA	TF binding site	GWAS	Open_Targets_22.09	Externalizing behaviour (multivariate analysis)	6e-15	0.01
NA	rs62086904	NA	TF binding site	GWAS	Open_Targets_22.09	Neutrophil percentage of granulocytes	6e-15	0.0345995
NA	rs62086904	NA	TF binding site	GWAS	Open_Targets_22.09	Triglyceride levels	6e-15	0
NA	rs62086904	NA	TF binding site	GWAS	Open_Targets_22.09	Externalizing behaviour (multivariate analysis)	6e-15	0.01
NA	rs62086904	NA	TF binding site	GWAS	Open_Targets_22.09	Body mass index	7e-15	0
NA	rs62086904	NA	TF binding site	GWAS	Open_Targets_22.09	Body mass index	7e-15	0
NA	rs62086904	NA	TF binding site	GWAS	Open_Targets_22.09	Low density lipoprotein cholesterol levels	8.9e-15	0.0182675
NA	rs62086904	NA	TF binding site	GWAS	Open_Targets_22.09	Low density lipoprotein cholesterol levels	8.9e-15	0.0182675
NA	rs62086904	NA	TF binding site	GWAS	Open_Targets_22.09	Hip circumference	1e-14	0.215772
NA	rs62086904	NA	TF binding site	GWAS	Open_Targets_22.09	Hip circumference	1e-14	0.215772
NA	rs62086904	NA	TF binding site	GWAS	Open_Targets_22.09	Eosinophil percentage of granulocytes	1.2e-14	0.03408
NA	rs62086904	NA	TF binding site	GWAS	Open_Targets_22.09	Eosinophil percentage of granulocytes	1.2e-14	0.03408
NA	rs62086904	NA	TF binding site	GWAS	Open_Targets_22.09	Alanine aminotransferase levels	2.5e-14	0.019811
NA	rs62086904	NA	TF binding site	GWAS	Open_Targets_22.09	Alanine aminotransferase levels	2.5e-14	0.019811
NA	rs62086904	NA	TF binding site	GWAS	Open_Targets_22.09	Eosinophil counts	2.75e-14	0.0334822
NA	rs62086904	NA	TF binding site	GWAS	Open_Targets_22.09	Eosinophil counts	2.75e-14	0.0334822
NA	rs62086904	NA	TF binding site	GWAS	Open_Targets_22.09	Waist circumference	2.85e-14	0.262329
NA	rs62086904	NA	TF binding site	GWAS	Open_Targets_22.09	Waist circumference	2.85e-14	0.262329
NA	rs62086904	NA	TF binding site	GWAS	Open_Targets_22.09	Triglyceride levels	4.2e-14	0.0192452
NA	rs62086904	NA	TF binding site	GWAS	Open_Targets_22.09	Triglyceride levels	4.2e-14	0.0192452
NA	rs62086904	NA	TF binding site	GWAS	Open_Targets_22.09	Eosinophil percentage of white cells	4.37e-14	0.0331836
NA	rs62086904	NA	TF binding site	GWAS	Open_Targets_22.09	Eosinophil percentage of white cells	4.37e-14	0.0331836
NA	rs62086904	NA	TF binding site	GWAS	Open_Targets_22.09	Liver enzyme levels (alanine transaminase)	5.8e-14	0.00356692
NA	rs62086904	NA	TF binding site	GWAS	Open_Targets_22.09	Liver enzyme levels (alanine transaminase)	5.8e-14	0.00356692
NA	rs62086904	NA	TF binding site	GWAS	Open_Targets_22.09	Eosinophill percentage	7.68e-14	0.0404861
NA	rs62086904	NA	TF binding site	GWAS	Open_Targets_22.09	Eosinophill percentage	7.68e-14	0.0404861
NA	rs62086904	NA	TF binding site	GWAS	Open_Targets_22.09	Leg fat percentage (left)	7.98e-14	0.113808
NA	rs62086904	NA	TF binding site	GWAS	Open_Targets_22.09	Leg fat percentage (left)	7.98e-14	0.113808
NA	rs62086904	NA	TF binding site	GWAS	Open_Targets_22.09	Body mass index	1e-13	0
NA	rs62086904	NA	TF binding site	GWAS	Open_Targets_22.09	Body mass index	1e-13	0
NA	rs62086904	NA	TF binding site	GWAS	Open_Targets_22.09	Weight	1.32e-13	0.302665
NA	rs62086904	NA	TF binding site	GWAS	Open_Targets_22.09	Weight	1.32e-13	0.302665
NA	rs62086904	NA	TF binding site	GWAS	Open_Targets_22.09	Leg fat percentage (right)	1.51e-13	0.118364
NA	rs62086904	NA	TF binding site	GWAS	Open_Targets_22.09	Leg fat percentage (right)	1.51e-13	0.118364
NA	rs62086904	NA	TF binding site	GWAS	Open_Targets_22.09	Arm fat percentage (left)	1.63e-13	0.161844
NA	rs62086904	NA	TF binding site	GWAS	Open_Targets_22.09	Arm fat percentage (left)	1.63e-13	0.161844
NA	rs62086904	NA	TF binding site	GWAS	Open_Targets_22.09	Body mass index	2e-13	0.0149
NA	rs62086904	NA	TF binding site	GWAS	Open_Targets_22.09	Body mass index	2e-13	0.0149
NA	rs62086904	NA	TF binding site	GWAS	Open_Targets_22.09	Body mass index	2e-13	0.0149
NA	rs62086904	NA	TF binding site	GWAS	Open_Targets_22.09	Body mass index	2e-13	0.0149
NA	rs62086904	NA	TF binding site	GWAS	Open_Targets_22.09	Leg fat mass (right)	2.07e-13	0.0335098
NA	rs62086904	NA	TF binding site	GWAS	Open_Targets_22.09	Leg fat mass (right)	2.07e-13	0.0335098
NA	rs62086904	NA	TF binding site	GWAS	Open_Targets_22.09	Weight	2.64e-13	0.300149
NA	rs62086904	NA	TF binding site	GWAS	Open_Targets_22.09	Weight	2.64e-13	0.300149
NA	rs62086904	NA	TF binding site	GWAS	Open_Targets_22.09	Sum eosinophil basophil counts	2.91e-13	0.0321503
NA	rs62086904	NA	TF binding site	GWAS	Open_Targets_22.09	Sum eosinophil basophil counts	2.91e-13	0.0321503
NA	rs62086904	NA	TF binding site	GWAS	Open_Targets_22.09	Leg fat mass (left)	3.15e-13	0.0324526
NA	rs62086904	NA	TF binding site	GWAS	Open_Targets_22.09	Leg fat mass (left)	3.15e-13	0.0324526
NA	rs62086904	NA	TF binding site	GWAS	Kanta_2025_03	Alanine aminotransferase [Enzymatic activity/volume] in Serum or Plasma [u/l], sample-wise median	4.35e-13	0.0172275
NA	rs62086904	NA	TF binding site	GWAS	Kanta_2025_03	Alanine aminotransferase [Enzymatic activity/volume] in Serum or Plasma [u/l], sample-wise median	4.35e-13	0.0172275
NA	rs62086904	NA	TF binding site	GWAS	Open_Targets_22.09	Neutrophil percentage of granulocytes	6.24e-13	-0.0317776
NA	rs62086904	NA	TF binding site	GWAS	Open_Targets_22.09	Neutrophil percentage of granulocytes	6.24e-13	-0.0317776
NA	rs62086904	NA	TF binding site	GWAS	Open_Targets_22.09	Peripheral artery disease	9e-13	0
NA	rs62086904	NA	TF binding site	GWAS	Open_Targets_22.09	Peripheral artery disease	9e-13	0
NA	rs62086904	NA	TF binding site	GWAS	Open_Targets_22.09	Arm fat percentage (right)	1.28e-12	0.154333
NA	rs62086904	NA	TF binding site	GWAS	Open_Targets_22.09	Arm fat percentage (right)	1.28e-12	0.154333
NA	rs62086904	NA	TF binding site	GWAS	Open_Targets_22.09	EGFR mutation-positive lung adenocarcinoma	2e-12	0.239017
NA	rs62086904	NA	TF binding site	GWAS	Open_Targets_22.09	Triglycerides	2e-12	0
NA	rs62086904	NA	TF binding site	GWAS	Open_Targets_22.09	Number of sexual partners	2e-12	-0.0200101
NA	rs62086904	NA	TF binding site	GWAS	Open_Targets_22.09	Adult body size	2e-12	0.0125644
NA	rs62086904	NA	TF binding site	GWAS	Open_Targets_22.09	EGFR mutation-positive lung adenocarcinoma	2e-12	0.239017
NA	rs62086904	NA	TF binding site	GWAS	Open_Targets_22.09	Triglycerides	2e-12	0
NA	rs62086904	NA	TF binding site	GWAS	Open_Targets_22.09	Number of sexual partners	2e-12	-0.0200101
NA	rs62086904	NA	TF binding site	GWAS	Open_Targets_22.09	Adult body size	2e-12	0.0125644
NA	rs62086904	NA	TF binding site	GWAS	FinnGen_R12	Type 2 diabetes, definitions combined	2.93e-12	0.0473086
NA	rs62086904	NA	TF binding site	GWAS	FinnGen_R12	Type 2 diabetes, definitions combined	2.93e-12	0.0473086
NA	rs62086904	NA	TF binding site	GWAS	Open_Targets_22.09	Gamma glutamyl transferase levels	3e-12	-0.0194
NA	rs62086904	NA	TF binding site	GWAS	Open_Targets_22.09	Gamma glutamyl transferase levels	3e-12	-0.0194
NA	rs62086904	NA	TF binding site	GWAS	Open_Targets_22.09	Hand grip strength	5e-12	-0.003
NA	rs62086904	NA	TF binding site	GWAS	Open_Targets_22.09	Hand grip strength	5e-12	-0.003
NA	rs62086904	NA	TF binding site	GWAS	Open_Targets_22.09	Arm fat mass (right)	5.41e-12	0.0123637
NA	rs62086904	NA	TF binding site	GWAS	Open_Targets_22.09	Arm fat mass (right)	5.41e-12	0.0123637
NA	rs62086904	NA	TF binding site	GWAS	Open_Targets_22.09	Body mass index	6e-12	0.019
NA	rs62086904	NA	TF binding site	GWAS	Open_Targets_22.09	Eosinophil counts	6e-12	0
NA	rs62086904	NA	TF binding site	GWAS	Open_Targets_22.09	Body mass index	6e-12	0.019
NA	rs62086904	NA	TF binding site	GWAS	Open_Targets_22.09	Eosinophil counts	6e-12	0
NA	rs62086904	NA	TF binding site	GWAS	Kanta_2025_03	Fasting glucose [Moles/volume] in Serum or Plasma [mmol/l], sample-wise median	6.44e-12	0.0169747
NA	rs62086904	NA	TF binding site	GWAS	Kanta_2025_03	Fasting glucose [Moles/volume] in Serum or Plasma [mmol/l], sample-wise median	6.44e-12	0.0169747
NA	rs62086904	NA	TF binding site	GWAS	Open_Targets_22.09	Macular thickness	7e-12	0
NA	rs62086904	NA	TF binding site	GWAS	Open_Targets_22.09	Refractive error	7e-12	0
NA	rs62086904	NA	TF binding site	GWAS	Open_Targets_22.09	Eosinophil counts	7e-12	-0.036576
NA	rs62086904	NA	TF binding site	GWAS	Open_Targets_22.09	Macular thickness	7e-12	0
NA	rs62086904	NA	TF binding site	GWAS	Open_Targets_22.09	Refractive error	7e-12	0
NA	rs62086904	NA	TF binding site	GWAS	Open_Targets_22.09	Eosinophil counts	7e-12	-0.036576
NA	rs62086904	NA	TF binding site	GWAS	Open_Targets_22.09	Basal metabolic rate	7.5e-12	17.5785
NA	rs62086904	NA	TF binding site	GWAS	Open_Targets_22.09	Basal metabolic rate	7.5e-12	17.5785
NA	rs62086904	NA	TF binding site	GWAS	Open_Targets_22.09	Mean corpuscular volume	7.66e-12	-0.017438
NA	rs62086904	NA	TF binding site	GWAS	Open_Targets_22.09	Mean corpuscular volume	7.66e-12	-0.017438
NA	rs62086904	NA	TF binding site	GWAS	Open_Targets_22.09	Lifetime number of sexual partners	8.36e-12	-0.016564
NA	rs62086904	NA	TF binding site	GWAS	Open_Targets_22.09	Lifetime number of sexual partners	8.36e-12	-0.016564
NA	rs62086904	NA	TF binding site	GWAS	Open_Targets_22.09	Body mass index	1e-11	-0.0146
NA	rs62086904	NA	TF binding site	GWAS	Open_Targets_22.09	Body mass index	1e-11	-0.0146
NA	rs62086904	NA	TF binding site	GWAS	Open_Targets_22.09	Body mass index (bmi)	1.09e-11	0.0983925
NA	rs62086904	NA	TF binding site	GWAS	Open_Targets_22.09	Body mass index (bmi)	1.09e-11	0.0983925
NA	rs62086904	NA	TF binding site	GWAS	Open_Targets_22.09	Body mass index (bmi)	1.59e-11	0.0972598
NA	rs62086904	NA	TF binding site	GWAS	Open_Targets_22.09	Body mass index (bmi)	1.59e-11	0.0972598
NA	rs62086904	NA	TF binding site	GWAS	Open_Targets_22.09	Arm fat mass (left)	1.68e-11	0.0134905
NA	rs62086904	NA	TF binding site	GWAS	Open_Targets_22.09	Arm fat mass (left)	1.68e-11	0.0134905
NA	rs62086904	NA	TF binding site	GWAS	FinnGen_R12	Diabetes, insulin treatment (Kela reimbursement) (more control exclusions)	1.87e-11	0.0465184
NA	rs62086904	NA	TF binding site	GWAS	FinnGen_R12	Diabetes, insulin treatment (Kela reimbursement) (more control exclusions)	1.87e-11	0.0465184
NA	rs62086904	NA	TF binding site	GWAS	FGR12_UKBB	Type 2 diabetes, wide definition	2e-11	0.0429
NA	rs62086904	NA	TF binding site	GWAS	FGR12_UKBB	Type 2 diabetes, wide definition	2e-11	0.0429
NA	rs62086904	NA	TF binding site	GWAS	Open_Targets_22.09	Leg fat-free mass (left)	2.12e-11	0.0248055
NA	rs62086904	NA	TF binding site	GWAS	Open_Targets_22.09	Leg fat-free mass (left)	2.12e-11	0.0248055
NA	rs62086904	NA	TF binding site	GWAS	Open_Targets_22.09	Leg predicted mass (left)	2.47e-11	0.0231813
NA	rs62086904	NA	TF binding site	GWAS	Open_Targets_22.09	Leg predicted mass (left)	2.47e-11	0.0231813
NA	rs62086904	NA	TF binding site	GWAS	Open_Targets_22.09	HDL cholesterol	3e-11	0
NA	rs62086904	NA	TF binding site	GWAS	Open_Targets_22.09	Type 2 diabetes	3e-11	0
NA	rs62086904	NA	TF binding site	GWAS	Open_Targets_22.09	HDL cholesterol	3e-11	0
NA	rs62086904	NA	TF binding site	GWAS	Open_Targets_22.09	Type 2 diabetes	3e-11	0
NA	rs62086904	NA	TF binding site	GWAS	Open_Targets_22.09	Direct bilirubin levels	3.9e-11	-0.0180534
NA	rs62086904	NA	TF binding site	GWAS	Open_Targets_22.09	Direct bilirubin levels	3.9e-11	-0.0180534
NA	rs62086904	NA	TF binding site	GWAS	Open_Targets_22.09	Self-reported math ability	5e-11	-0.0139
NA	rs62086904	NA	TF binding site	GWAS	Open_Targets_22.09	Self-reported math ability	5e-11	-0.0139
NA	rs62086904	NA	TF binding site	GWAS	Open_Targets_22.09	Height	6e-11	-0.0146512
NA	rs62086904	NA	TF binding site	GWAS	Open_Targets_22.09	Height	6e-11	-0.0146512
NA	rs62086904	NA	TF binding site	GWAS	Open_Targets_22.09	Lung function (FEV1/FVC)	6.97e-11	0.0188
NA	rs62086904	NA	TF binding site	GWAS	Open_Targets_22.09	Lung function (FEV1/FVC)	6.97e-11	0.0188
NA	rs62086904	NA	TF binding site	GWAS	Open_Targets_22.09	Lung adenocarcinoma	7e-11	0.182322
NA	rs62086904	NA	TF binding site	GWAS	Open_Targets_22.09	Height	7e-11	0
NA	rs62086904	NA	TF binding site	GWAS	Open_Targets_22.09	Subcortical volume (MOSTest)	7e-11	0
NA	rs62086904	NA	TF binding site	GWAS	Open_Targets_22.09	Lung adenocarcinoma	7e-11	0.182322
NA	rs62086904	NA	TF binding site	GWAS	Open_Targets_22.09	Height	7e-11	0
NA	rs62086904	NA	TF binding site	GWAS	Open_Targets_22.09	Subcortical volume (MOSTest)	7e-11	0
NA	rs62086904	NA	TF binding site	GWAS	Open_Targets_22.09	Waist circumference adjusted for body mass index	8e-11	0
NA	rs62086904	NA	TF binding site	GWAS	Open_Targets_22.09	Waist circumference adjusted for body mass index	8e-11	0
NA	rs62086904	NA	TF binding site	GWAS	Open_Targets_22.09	Age at first sexual intercourse	1.1e-10	-0.0149
NA	rs62086904	NA	TF binding site	GWAS	Open_Targets_22.09	Age at first sexual intercourse	1.1e-10	-0.0149
NA	rs62086904	NA	TF binding site	GWAS	Open_Targets_22.09	Mean corpuscular volume	1.2e-10	-0.0186126
NA	rs62086904	NA	TF binding site	GWAS	Open_Targets_22.09	Mean corpuscular volume	1.2e-10	-0.0186126
NA	rs62086904	NA	TF binding site	GWAS	Open_Targets_22.09	Leg predicted mass (right)	1.34e-10	0.0222526
NA	rs62086904	NA	TF binding site	GWAS	Open_Targets_22.09	Leg predicted mass (right)	1.34e-10	0.0222526
NA	rs62086904	NA	TF binding site	GWAS	FGR12_UKBB	Pain (limb, back, neck, head abdominally)	1.38e-10	0.0248
NA	rs62086904	NA	TF binding site	GWAS	FGR12_UKBB	Pain (limb, back, neck, head abdominally)	1.38e-10	0.0248
NA	rs62086904	NA	TF binding site	GWAS	Open_Targets_22.09	Leg fat-free mass (right)	1.65e-10	0.0236171
NA	rs62086904	NA	TF binding site	GWAS	Open_Targets_22.09	Leg fat-free mass (right)	1.65e-10	0.0236171
NA	rs62086904	NA	TF binding site	GWAS	FinnGen_MVP_UKBB_meta	Inguinal hernia	1.78e-10	-0.0369
NA	rs62086904	NA	TF binding site	GWAS	FinnGen_MVP_UKBB_meta	Inguinal hernia	1.78e-10	-0.0369
NA	rs62086904	NA	TF binding site	GWAS	Open_Targets_22.09	Peripheral artery disease	2e-10	0
NA	rs62086904	NA	TF binding site	GWAS	Open_Targets_22.09	Eosinophil counts	2e-10	0.0318814
NA	rs62086904	NA	TF binding site	GWAS	Open_Targets_22.09	Peripheral artery disease	2e-10	0
NA	rs62086904	NA	TF binding site	GWAS	Open_Targets_22.09	Eosinophil counts	2e-10	0.0318814
NA	rs62086904	NA	TF binding site	GWAS	Open_Targets_22.09	Ankle spacing width	2.02e-10	0.100336
NA	rs62086904	NA	TF binding site	GWAS	Open_Targets_22.09	Ankle spacing width	2.02e-10	0.100336
NA	rs62086904	NA	TF binding site	GWAS	Open_Targets_22.09	Creatinine levels	3e-10	-0.0156348
NA	rs62086904	NA	TF binding site	GWAS	Open_Targets_22.09	Creatinine levels	3e-10	-0.0156348
NA	rs62086904	NA	TF binding site	GWAS	Open_Targets_22.09	Lifetime number of sexual partners	3.86e-10	0.0155142
NA	rs62086904	NA	TF binding site	GWAS	Open_Targets_22.09	Lifetime number of sexual partners	3.86e-10	0.0155142
NA	rs62086904	NA	TF binding site	GWAS	Open_Targets_22.09	Bilirubin levels	4.2e-10	-0.0140386
NA	rs62086904	NA	TF binding site	GWAS	Open_Targets_22.09	Bilirubin levels	4.2e-10	-0.0140386
NA	rs62086904	NA	TF binding site	GWAS	Open_Targets_22.09	Body mass index [Japanese]	5e-10	0.024
NA	rs62086904	NA	TF binding site	GWAS	Open_Targets_22.09	Body mass index [Japanese]	5e-10	0.024
NA	rs62086904	NA	TF binding site	GWAS	Open_Targets_22.09	Lung function (FEV1/FVC)	5.3e-10	0.0185
NA	rs62086904	NA	TF binding site	GWAS	Open_Targets_22.09	Lung function (FEV1/FVC)	5.3e-10	0.0185
NA	rs62086904	NA	TF binding site	GWAS	Open_Targets_22.09	Lymphocyte counts	5.67e-10	0.015442
NA	rs62086904	NA	TF binding site	GWAS	Open_Targets_22.09	Lymphocyte counts	5.67e-10	0.015442
NA	rs62086904	NA	TF binding site	GWAS	FinnGen_MVP_UKBB_meta	Dorsalgia	6.17e-10	0.023
NA	rs62086904	NA	TF binding site	GWAS	FinnGen_MVP_UKBB_meta	Dorsalgia	6.17e-10	0.023
NA	rs62086904	NA	TF binding site	GWAS	FGR12_UKBB	Other soft tissue disorders, not elsewhere classified	6.17e-10	0.0431
NA	rs62086904	NA	TF binding site	GWAS	FGR12_UKBB	Other soft tissue disorders, not elsewhere classified	6.17e-10	0.0431
NA	rs62086904	NA	TF binding site	GWAS	FinnGen_R12	Pain (limb, back, neck, head abdominally)	6.38e-10	0.0295123
NA	rs62086904	NA	TF binding site	GWAS	FinnGen_R12	Pain (limb, back, neck, head abdominally)	6.38e-10	0.0295123
NA	rs62086904	NA	TF binding site	GWAS	FGR12_UKBB	Depression medications	7.94e-10	0.0342
NA	rs62086904	NA	TF binding site	GWAS	FGR12_UKBB	Depression medications	7.94e-10	0.0342
NA	rs62086904	NA	TF binding site	GWAS	Open_Targets_22.09	Body mass index	8e-10	0.022219
NA	rs62086904	NA	TF binding site	GWAS	Open_Targets_22.09	Body mass index	8e-10	0.022219
NA	rs62086904	NA	TF binding site	GWAS	FGR12_UKBB	Obesity	9.55e-10	0.0493
NA	rs62086904	NA	TF binding site	GWAS	FGR12_UKBB	Obesity	9.55e-10	0.0493
NA	rs62086904	NA	TF binding site	GWAS	Open_Targets_22.09	Loneliness (MTAG)	1e-09	0
NA	rs62086904	NA	TF binding site	GWAS	Open_Targets_22.09	Loneliness (MTAG)	1e-09	0
NA	rs62086904	NA	TF binding site	GWAS	FinnGen_MVP_UKBB_meta	Obesity	1.35e-09	0.0245
NA	rs62086904	NA	TF binding site	GWAS	FinnGen_MVP_UKBB_meta	Obesity	1.35e-09	0.0245
NA	rs62086904	NA	TF binding site	GWAS	Open_Targets_22.09	Arm fat-free mass (right)	1.68e-09	0.00788718
NA	rs62086904	NA	TF binding site	GWAS	Open_Targets_22.09	Arm fat-free mass (right)	1.68e-09	0.00788718
NA	rs62086904	NA	TF binding site	GWAS	Kanta_2025_03	Eosinophils [#/volume] in Blood [e9/l], sample-wise median	1.83e-09	0.0223296
NA	rs62086904	NA	TF binding site	GWAS	Kanta_2025_03	Eosinophils [#/volume] in Blood [e9/l], sample-wise median	1.83e-09	0.0223296
NA	rs62086904	NA	TF binding site	GWAS	Open_Targets_22.09	Lymphocyte counts	2.5e-09	0.0161267
NA	rs62086904	NA	TF binding site	GWAS	Open_Targets_22.09	Lymphocyte counts	2.5e-09	0.0161267
NA	rs62086904	NA	TF binding site	GWAS	Open_Targets_22.09	Whole body water mass	2.99e-09	0.0837115
NA	rs62086904	NA	TF binding site	GWAS	Open_Targets_22.09	Whole body water mass	2.99e-09	0.0837115
NA	rs62086904	NA	TF binding site	GWAS	Open_Targets_22.09	Apolipoprotein B levels	3e-09	0.0168309
NA	rs62086904	NA	TF binding site	GWAS	Open_Targets_22.09	Apolipoprotein B levels	3e-09	0.0168309
NA	rs62086904	NA	TF binding site	GWAS	Open_Targets_22.09	Hip circumference	3.22e-09	0.156991
NA	rs62086904	NA	TF binding site	GWAS	Open_Targets_22.09	Hip circumference	3.22e-09	0.156991
NA	rs62086904	NA	TF binding site	GWAS	Kanta_2025_03	Eosinophils/100 leukocytes in Blood [%], sample-wise median	3.52e-09	0.0222865
NA	rs62086904	NA	TF binding site	GWAS	Kanta_2025_03	Eosinophils/100 leukocytes in Blood [%], sample-wise median	3.52e-09	0.0222865
NA	rs62086904	NA	TF binding site	GWAS	Open_Targets_22.09	Smoking initiation (ever regular vs never regular) (MTAG)	4e-09	0.00872394
NA	rs62086904	NA	TF binding site	GWAS	Open_Targets_22.09	Cortical surface area (MOSTest)	4e-09	0
NA	rs62086904	NA	TF binding site	GWAS	Open_Targets_22.09	Smoking initiation (ever regular vs never regular) (MTAG)	4e-09	0.00872394
NA	rs62086904	NA	TF binding site	GWAS	Open_Targets_22.09	Cortical surface area (MOSTest)	4e-09	0
NA	rs62086904	NA	TF binding site	GWAS	Open_Targets_22.09	Body fat percentage	5e-09	0
NA	rs62086904	NA	TF binding site	GWAS	Open_Targets_22.09	General risk tolerance (MTAG)	5e-09	-0.0079
NA	rs62086904	NA	TF binding site	GWAS	Open_Targets_22.09	Body fat percentage	5e-09	0
NA	rs62086904	NA	TF binding site	GWAS	Open_Targets_22.09	General risk tolerance (MTAG)	5e-09	-0.0079
NA	rs62086904	NA	TF binding site	GWAS	Open_Targets_22.09	Loneliness	6e-09	0
NA	rs62086904	NA	TF binding site	GWAS	Open_Targets_22.09	Loneliness	6e-09	0
NA	rs62086904	NA	TF binding site	GWAS	FinnGen_R12	Weight, inverse-rank normalized	6.55e-09	0.0138073
NA	rs62086904	NA	TF binding site	GWAS	FinnGen_R12	Weight, inverse-rank normalized	6.55e-09	0.0138073
NA	rs62086904	NA	TF binding site	GWAS	FinnGen_MVP_UKBB_meta	Spondylosis	6.76e-09	0.0282
NA	rs62086904	NA	TF binding site	GWAS	FinnGen_MVP_UKBB_meta	Spondylosis	6.76e-09	0.0282
NA	rs62086904	NA	TF binding site	GWAS	Open_Targets_22.09	Mean platelet volume	6.8e-09	0.0128513
NA	rs62086904	NA	TF binding site	GWAS	Open_Targets_22.09	Mean platelet volume	6.8e-09	0.0128513
NA	rs62086904	NA	TF binding site	GWAS	FinnGen_R12	Depression medications	6.92e-09	0.0423197
NA	rs62086904	NA	TF binding site	GWAS	FinnGen_R12	Depression medications	6.92e-09	0.0423197
NA	rs62086904	NA	TF binding site	GWAS	Open_Targets_22.09	Metabolic syndrome	8e-09	0.0473409
NA	rs62086904	NA	TF binding site	GWAS	Open_Targets_22.09	Metabolic syndrome	8e-09	0.0473409
NA	rs62086904	NA	TF binding site	GWAS	Open_Targets_22.09	Overall health rating	8.53e-09	-0.0118532
NA	rs62086904	NA	TF binding site	GWAS	Open_Targets_22.09	Overall health rating	8.53e-09	-0.0118532
NA	rs62086904	NA	TF binding site	GWAS	Kanta_2025_03	Hemoglobin A1c/Hemoglobin.total in Blood [mmol/mol], sample-wise median	9.8e-09	0.0146276
NA	rs62086904	NA	TF binding site	GWAS	Kanta_2025_03	Hemoglobin A1c/Hemoglobin.total in Blood [mmol/mol], sample-wise median	9.8e-09	0.0146276
NA	rs62086904	NA	TF binding site	GWAS	Open_Targets_22.09	Triglyceride levels	1e-08	0
NA	rs62086904	NA	TF binding site	GWAS	Open_Targets_22.09	Triglyceride levels	1e-08	0
NA	rs62086904	NA	TF binding site	GWAS	Open_Targets_22.09	Systolic blood pressure	1.12e-08	-0.0111302
NA	rs62086904	NA	TF binding site	GWAS	Open_Targets_22.09	Systolic blood pressure	1.12e-08	-0.0111302
NA	rs62086904	NA	TF binding site	GWAS	FinnGen_R12	Other soft tissue disorders, not elsewhere classified	1.57e-08	0.0406735
NA	rs62086904	NA	TF binding site	GWAS	FinnGen_R12	Other soft tissue disorders, not elsewhere classified	1.57e-08	0.0406735
NA	rs62086904	NA	TF binding site	GWAS	FinnGen_R12	Other headache syndromes	1.66e-08	0.0646957
NA	rs62086904	NA	TF binding site	GWAS	FinnGen_R12	Other headache syndromes	1.66e-08	0.0646957
NA	rs62086904	NA	TF binding site	GWAS	Open_Targets_22.09	Heel bone mineral density	2e-08	0
NA	rs62086904	NA	TF binding site	GWAS	Open_Targets_22.09	Psoriasis [fixed]	2e-08	-0.0811191
NA	rs62086904	NA	TF binding site	GWAS	Open_Targets_22.09	White matter microstructure (mode of anisotropy) [External capsule ]	2e-08	0
NA	rs62086904	NA	TF binding site	GWAS	Open_Targets_22.09	Heel bone mineral density	2e-08	0
NA	rs62086904	NA	TF binding site	GWAS	Open_Targets_22.09	Psoriasis [fixed]	2e-08	-0.0811191
NA	rs62086904	NA	TF binding site	GWAS	Open_Targets_22.09	White matter microstructure (mode of anisotropy) [External capsule ]	2e-08	0
NA	rs62086904	NA	TF binding site	GWAS	FinnGen_R12	Depression or dysthymia	2.01e-08	0.0404987
NA	rs62086904	NA	TF binding site	GWAS	FinnGen_R12	Depression or dysthymia	2.01e-08	0.0404987
NA	rs62086904	NA	TF binding site	GWAS	FinnGen_R12	Type 2 diabetes, wide definition	2.21e-08	0.045274
NA	rs62086904	NA	TF binding site	GWAS	FinnGen_R12	Type 2 diabetes, wide definition	2.21e-08	0.045274
NA	rs62086904	NA	TF binding site	GWAS	Open_Targets_22.09	Mean corpuscular volume	2.23e-08	-0.030043
NA	rs62086904	NA	TF binding site	GWAS	Open_Targets_22.09	Mean corpuscular volume	2.23e-08	-0.030043
NA	rs62086904	NA	TF binding site	GWAS	Open_Targets_22.09	Body mass index (bmi)	2.49e-08	0.0765605
NA	rs62086904	NA	TF binding site	GWAS	Open_Targets_22.09	Body mass index (bmi)	2.49e-08	0.0765605
NA	rs62086904	NA	TF binding site	GWAS	Open_Targets_22.09	Lymphocyte counts	2.6e-08	0.013003
NA	rs62086904	NA	TF binding site	GWAS	Open_Targets_22.09	Lymphocyte counts	2.6e-08	0.013003
NA	rs62086904	NA	TF binding site	GWAS	FinnGen_R12	Body-mass index, inverse-rank normalized	2.75e-08	0.0141774
NA	rs62086904	NA	TF binding site	GWAS	FinnGen_R12	Body-mass index, inverse-rank normalized	2.75e-08	0.0141774
NA	rs62086904	NA	TF binding site	GWAS	Open_Targets_22.09	Lung adenocarcinoma [East Asian]	3e-08	0.122218
NA	rs62086904	NA	TF binding site	GWAS	Open_Targets_22.09	Lung adenocarcinoma [East Asian]	3e-08	0.122218
NA	rs62086904	NA	TF binding site	GWAS	FinnGen_MVP_UKBB_meta	Pain in limb	3.55e-08	0.0235
NA	rs62086904	NA	TF binding site	GWAS	FinnGen_MVP_UKBB_meta	Pain in limb	3.55e-08	0.0235
NA	rs62086904	NA	TF binding site	GWAS	Open_Targets_22.09	Pulse pressure	3.66e-08	-0.0107002
NA	rs62086904	NA	TF binding site	GWAS	Open_Targets_22.09	Pulse pressure	3.66e-08	-0.0107002
NA	rs62086904	NA	TF binding site	GWAS	Open_Targets_22.09	Light diy (eg: pruning, watering the lawn) | types of physical activity in last 4 weeks	3.94e-08	0.0315626
NA	rs62086904	NA	TF binding site	GWAS	Open_Targets_22.09	Light diy (eg: pruning, watering the lawn) | types of physical activity in last 4 weeks	3.94e-08	0.0315626
NA	rs62086904	NA	TF binding site	GWAS	Open_Targets_22.09	White matter microstructure (mode of anisotropy) [External capsule ]	4e-08	0
NA	rs62086904	NA	TF binding site	GWAS	Open_Targets_22.09	Waist circumference adjusted for body mass index	4e-08	0
NA	rs62086904	NA	TF binding site	GWAS	Open_Targets_22.09	White matter microstructure (mode of anisotropy) [External capsule ]	4e-08	0
NA	rs62086904	NA	TF binding site	GWAS	Open_Targets_22.09	Waist circumference adjusted for body mass index	4e-08	0
NA	rs62086904	NA	TF binding site	GWAS	Open_Targets_22.09	Lymphocyte counts	4.5e-08	0.0142736
NA	rs62086904	NA	TF binding site	GWAS	Open_Targets_22.09	Lymphocyte counts	4.5e-08	0.0142736
NA	rs62086904	NA	TF binding site	GWAS	Open_Targets_22.09	Apolipoprotein B levels	4.5e-08	0.0134062
NA	rs62086904	NA	TF binding site	GWAS	Open_Targets_22.09	Apolipoprotein B levels	4.5e-08	0.0134062
NA	rs62086904	NA	TF binding site	GWAS	FGR12_UKBB	Other headache syndromes	4.9e-08	0.0617
NA	rs62086904	NA	TF binding site	GWAS	FGR12_UKBB	Asthma (more control exclusions)	4.9e-08	0.0341
NA	rs62086904	NA	TF binding site	GWAS	FGR12_UKBB	Other headache syndromes	4.9e-08	0.0617
NA	rs62086904	NA	TF binding site	GWAS	FGR12_UKBB	Asthma (more control exclusions)	4.9e-08	0.0341
NA	rs8182243	NA	intergenic	GWAS	Open_Targets_22.09	Vertex-wise sulcal depth	3e-76	0
NA	rs8182243	NA	intergenic	GWAS	Open_Targets_22.09	Eosinophil counts	3e-44	0
NA	rs8182243	NA	intergenic	GWAS	Open_Targets_22.09	Vertex-wise cortical thickness	3e-42	0
NA	rs8182243	NA	intergenic	GWAS	Open_Targets_22.09	Vertex-wise cortical surface area	4e-41	0
NA	rs8182243	NA	intergenic	GWAS	Open_Targets_22.09	Liver enzyme levels (gamma-glutamyl transferase)	5e-39	0.00863138
NA	rs8182243	NA	intergenic	GWAS	Open_Targets_22.09	Eosinophil counts	8e-38	0
NA	rs8182243	NA	intergenic	GWAS	Open_Targets_22.09	Eosinophil counts	2.27e-37	0.030422
NA	rs8182243	NA	intergenic	GWAS	Open_Targets_22.09	Eosinophil counts	1.7e-32	0.0301551
NA	rs8182243	NA	intergenic	GWAS	Open_Targets_22.09	Gamma glutamyl transferase levels	2.5e-32	0.0289027
NA	rs8182243	NA	intergenic	GWAS	Open_Targets_22.09	Eosinophil percentage of white cells	2.6e-30	0.0291579
NA	rs8182243	NA	intergenic	GWAS	Open_Targets_22.09	Eosinophil counts	2e-29	0.0228
NA	rs8182243	NA	intergenic	GWAS	Open_Targets_22.09	Eosinophil counts	6.86e-29	-0.02541
NA	rs8182243	NA	intergenic	GWAS	Open_Targets_22.09	Gamma glutamyl transpeptidase	4e-28	-0.0247
NA	rs8182243	NA	intergenic	GWAS	Open_Targets_22.09	Body fat percentage	6e-28	0.021
NA	rs8182243	NA	intergenic	GWAS	Open_Targets_22.09	Trunk fat mass	4.51e-26	0.166567
NA	rs8182243	NA	intergenic	GWAS	Open_Targets_22.09	Eosinophil counts	4.4e-25	-0.0252217
NA	rs8182243	NA	intergenic	GWAS	Open_Targets_22.09	Eosinophil percentage of white cells	5.4e-24	-0.0247117
NA	rs8182243	NA	intergenic	GWAS	Open_Targets_22.09	Trunk fat percentage	1.98e-23	0.220431
NA	rs8182243	NA	intergenic	GWAS	Open_Targets_22.09	Whole body fat mass	3.51e-23	0.280558
NA	rs8182243	NA	intergenic	GWAS	Open_Targets_22.09	Eosinophill count	1.15e-22	0.0213698
NA	rs8182243	NA	intergenic	GWAS	Open_Targets_22.09	Body fat percentage	3.51e-22	0.18735
NA	rs8182243	NA	intergenic	GWAS	FinnGen_MVP_UKBB_meta	Type 2 diabetes, definitions combined	2.14e-21	-0.0314
NA	rs8182243	NA	intergenic	GWAS	Open_Targets_22.09	Triglyceride levels	3e-20	0.0240892
NA	rs8182243	NA	intergenic	GWAS	Open_Targets_22.09	Triglycerides	3e-20	0.0226
NA	rs8182243	NA	intergenic	GWAS	Open_Targets_22.09	Triglycerides	3e-20	0.024
NA	rs8182243	NA	intergenic	GWAS	Open_Targets_22.09	Weight	6.69e-20	0.393751
NA	rs8182243	NA	intergenic	GWAS	Open_Targets_22.09	Alanine aminotransferase levels	7e-20	0
NA	rs8182243	NA	intergenic	GWAS	Open_Targets_22.09	Weight	7.2e-20	0.39186
NA	rs8182243	NA	intergenic	GWAS	Open_Targets_22.09	Type 2 diabetes	1e-19	0.0421
NA	rs8182243	NA	intergenic	GWAS	Open_Targets_22.09	Alanine aminotransferase levels	1e-19	0.023
NA	rs8182243	NA	intergenic	GWAS	Open_Targets_22.09	Waist circumference	2.01e-19	0.326611
NA	rs8182243	NA	intergenic	GWAS	Open_Targets_22.09	Trunk fat mass	2.79e-19	-0.125657
NA	rs8182243	NA	intergenic	GWAS	Open_Targets_22.09	Eosinophil counts	6.17e-19	0.0406516
NA	rs8182243	NA	intergenic	GWAS	Open_Targets_22.09	Eosinophill count	7.54e-19	-0.0179125
NA	rs8182243	NA	intergenic	GWAS	Open_Targets_22.09	Type 2 diabetes	8e-19	0
NA	rs8182243	NA	intergenic	GWAS	Kanta_2025_03	Gamma glutamyl transferase [Enzymatic activity/volume] in Serum or Plasma [u/l], sample-wise median	1.76e-18	-0.0245983
NA	rs8182243	NA	intergenic	GWAS	Open_Targets_22.09	Liver enzyme levels (alanine transaminase)	2.1e-18	0.00427555
NA	rs8182243	NA	intergenic	GWAS	Open_Targets_22.09	Body mass index	4e-18	0.0195
NA	rs8182243	NA	intergenic	GWAS	Kanta_2025_03	Triglyceride [Moles/volume] in Serum or Plasma --fasting [mmol/l], sample-wise median	4.63e-18	-0.021496
NA	rs8182243	NA	intergenic	GWAS	Open_Targets_22.09	Trunk fat percentage	6.16e-18	-0.169273
NA	rs8182243	NA	intergenic	GWAS	Open_Targets_22.09	Leg fat mass (left)	6.2e-18	0.0403561
NA	rs8182243	NA	intergenic	GWAS	Open_Targets_22.09	Eosinophil percentage of white cells	8.33e-18	-0.0378904
NA	rs8182243	NA	intergenic	GWAS	Open_Targets_22.09	Leg fat mass (right)	8.64e-18	0.0411698
NA	rs8182243	NA	intergenic	GWAS	Open_Targets_22.09	Cortical surface area	1e-17	0
NA	rs8182243	NA	intergenic	GWAS	Open_Targets_22.09	Cortical thickness	1e-17	0
NA	rs8182243	NA	intergenic	GWAS	Open_Targets_22.09	Sum eosinophil basophil counts	2.28e-17	0.0388262
NA	rs8182243	NA	intergenic	GWAS	Open_Targets_22.09	Arm fat percentage (left)	3.35e-17	0.194354
NA	rs8182243	NA	intergenic	GWAS	Open_Targets_22.09	Leg fat percentage (left)	4.07e-17	0.131157
NA	rs8182243	NA	intergenic	GWAS	Open_Targets_22.09	Height	4.4e-17	0.016363
NA	rs8182243	NA	intergenic	GWAS	Open_Targets_22.09	Eosinophil percentage of granulocytes	4.47e-17	-0.0372047
NA	rs8182243	NA	intergenic	GWAS	Open_Targets_22.09	Arm fat mass (right)	5.91e-17	0.0157586
NA	rs8182243	NA	intergenic	GWAS	Open_Targets_22.09	Hand grip strength	1e-16	-0.003
NA	rs8182243	NA	intergenic	GWAS	Open_Targets_22.09	Whole body fat mass	1.05e-16	-0.208371
NA	rs8182243	NA	intergenic	GWAS	Open_Targets_22.09	Body fat percentage	1.81e-16	-0.141381
NA	rs8182243	NA	intergenic	GWAS	Open_Targets_22.09	Arm fat mass (left)	2.05e-16	0.0172997
NA	rs8182243	NA	intergenic	GWAS	Open_Targets_22.09	Waist-hip ratio	3e-16	0.0172
NA	rs8182243	NA	intergenic	GWAS	Open_Targets_22.09	Waist-hip ratio	3e-16	0.0172
NA	rs8182243	NA	intergenic	GWAS	Open_Targets_22.09	Predicted visceral adipose tissue	4e-16	0.0254674
NA	rs8182243	NA	intergenic	GWAS	Open_Targets_22.09	Weight	4e-16	0.0245567
NA	rs8182243	NA	intergenic	GWAS	Open_Targets_22.09	Arm fat percentage (right)	4.46e-16	0.185595
NA	rs8182243	NA	intergenic	GWAS	Open_Targets_22.09	Leg fat percentage (right)	5.03e-16	0.133049
NA	rs8182243	NA	intergenic	GWAS	Open_Targets_22.09	Low density lipoprotein cholesterol levels	5.6e-16	0.0193189
NA	rs8182243	NA	intergenic	GWAS	Open_Targets_22.09	Eosinophill percentage	6.92e-16	0.0424208
NA	rs8182243	NA	intergenic	GWAS	Open_Targets_22.09	Brain morphology (MOSTest)	1e-15	0
NA	rs8182243	NA	intergenic	GWAS	Open_Targets_22.09	Lung function (FEV1/FVC)	2e-15	-0.0185402
NA	rs8182243	NA	intergenic	GWAS	Open_Targets_22.09	Lung function (FEV1/FVC)	3e-15	0
NA	rs8182243	NA	intergenic	GWAS	Open_Targets_22.09	Body mass index	3e-15	0.0189553
NA	rs8182243	NA	intergenic	GWAS	Open_Targets_22.09	Metabolic biomarkers (multivariate analysis)	3e-15	0
NA	rs8182243	NA	intergenic	GWAS	Open_Targets_22.09	Neutrophil percentage of granulocytes	6e-15	0.0345995
NA	rs8182243	NA	intergenic	GWAS	Open_Targets_22.09	Triglyceride levels	6e-15	0
NA	rs8182243	NA	intergenic	GWAS	Open_Targets_22.09	Externalizing behaviour (multivariate analysis)	6e-15	0.01
NA	rs8182243	NA	intergenic	GWAS	Open_Targets_22.09	Body mass index	7e-15	0
NA	rs8182243	NA	intergenic	GWAS	Open_Targets_22.09	Hip circumference	1e-14	0.215772
NA	rs8182243	NA	intergenic	GWAS	Open_Targets_22.09	Alanine aminotransferase levels	2.5e-14	0.019811
NA	rs8182243	NA	intergenic	GWAS	Open_Targets_22.09	Weight	3.61e-14	-0.288621
NA	rs8182243	NA	intergenic	GWAS	Open_Targets_22.09	Weight	3.96e-14	-0.28938
NA	rs8182243	NA	intergenic	GWAS	Open_Targets_22.09	Triglyceride levels	4.2e-14	0.0192452
NA	rs8182243	NA	intergenic	GWAS	Open_Targets_22.09	Body mass index	1e-13	0
NA	rs8182243	NA	intergenic	GWAS	Open_Targets_22.09	Body mass index	2e-13	0.0149
NA	rs8182243	NA	intergenic	GWAS	Open_Targets_22.09	Body mass index	2e-13	0.0149
NA	rs8182243	NA	intergenic	GWAS	Open_Targets_22.09	Eosinophil percentage of granulocytes	3.48e-13	-0.0298753
NA	rs8182243	NA	intergenic	GWAS	Open_Targets_22.09	Eosinophil percentage of white cells	3.72e-13	-0.0296972
NA	rs8182243	NA	intergenic	GWAS	Open_Targets_22.09	Waist circumference	6.9e-13	-0.230908
NA	rs8182243	NA	intergenic	GWAS	Open_Targets_22.09	Peripheral artery disease	9e-13	0
NA	rs8182243	NA	intergenic	GWAS	Open_Targets_22.09	Leg fat mass (left)	1.21e-12	-0.0294879
NA	rs8182243	NA	intergenic	GWAS	Open_Targets_22.09	Leg fat mass (right)	1.68e-12	-0.0300236
NA	rs8182243	NA	intergenic	GWAS	Open_Targets_22.09	Eosinophill percentage	1.68e-12	-0.0356386
NA	rs8182243	NA	intergenic	GWAS	Open_Targets_22.09	EGFR mutation-positive lung adenocarcinoma	2e-12	0.239017
NA	rs8182243	NA	intergenic	GWAS	Open_Targets_22.09	Triglycerides	2e-12	0
NA	rs8182243	NA	intergenic	GWAS	Open_Targets_22.09	Number of sexual partners	2e-12	-0.0200101
NA	rs8182243	NA	intergenic	GWAS	Open_Targets_22.09	Adult body size	2e-12	0.0125644
NA	rs8182243	NA	intergenic	GWAS	Open_Targets_22.09	Arm fat percentage (left)	2.17e-12	-0.143645
NA	rs8182243	NA	intergenic	GWAS	Open_Targets_22.09	Eosinophil counts	2.37e-12	-0.0286857
NA	rs8182243	NA	intergenic	GWAS	FGR12_UKBB	Depression medications	2.51e-12	-0.0367
NA	rs8182243	NA	intergenic	GWAS	Open_Targets_22.09	Gamma glutamyl transferase levels	3e-12	-0.0194
NA	rs8182243	NA	intergenic	GWAS	FinnGen_MVP_UKBB_meta	Obesity	3.89e-12	-0.0248
NA	rs8182243	NA	intergenic	GWAS	Open_Targets_22.09	Hand grip strength	5e-12	-0.003
NA	rs8182243	NA	intergenic	GWAS	Open_Targets_22.09	Body mass index	6e-12	0.019
NA	rs8182243	NA	intergenic	GWAS	Open_Targets_22.09	Eosinophil counts	6e-12	0
NA	rs8182243	NA	intergenic	GWAS	Open_Targets_22.09	Leg fat percentage (left)	6.86e-12	-0.0974245
NA	rs8182243	NA	intergenic	GWAS	Open_Targets_22.09	Macular thickness	7e-12	0
NA	rs8182243	NA	intergenic	GWAS	Open_Targets_22.09	Refractive error	7e-12	0
NA	rs8182243	NA	intergenic	GWAS	Open_Targets_22.09	Eosinophil counts	7e-12	-0.036576
NA	rs8182243	NA	intergenic	GWAS	Open_Targets_22.09	Basal metabolic rate	7.5e-12	17.5785
NA	rs8182243	NA	intergenic	GWAS	Open_Targets_22.09	Lifetime number of sexual partners	8.36e-12	-0.016564
NA	rs8182243	NA	intergenic	GWAS	Open_Targets_22.09	Body mass index	1e-11	-0.0146
NA	rs8182243	NA	intergenic	GWAS	Open_Targets_22.09	Body mass index (bmi)	1.09e-11	0.0983925
NA	rs8182243	NA	intergenic	GWAS	FGR12_UKBB	Type 2 diabetes, definitions combined	1.26e-11	-0.0368
NA	rs8182243	NA	intergenic	GWAS	Open_Targets_22.09	Arm fat mass (right)	1.27e-11	-0.0113204
NA	rs8182243	NA	intergenic	GWAS	Open_Targets_22.09	Neutrophil percentage of granulocytes	1.38e-11	0.0277619
NA	rs8182243	NA	intergenic	GWAS	Open_Targets_22.09	Low density lipoprotein cholesterol levels	1.5e-11	-0.0148177
NA	rs8182243	NA	intergenic	GWAS	Open_Targets_22.09	Body mass index (bmi)	1.59e-11	0.0972598
NA	rs8182243	NA	intergenic	GWAS	Open_Targets_22.09	Leg fat percentage (right)	2.07e-11	-0.1001
NA	rs8182243	NA	intergenic	GWAS	Open_Targets_22.09	Arm fat percentage (right)	2.11e-11	-0.135799
NA	rs8182243	NA	intergenic	GWAS	Open_Targets_22.09	Leg fat-free mass (left)	2.12e-11	0.0248055
NA	rs8182243	NA	intergenic	GWAS	Open_Targets_22.09	Arm fat mass (left)	2.16e-11	-0.0125061
NA	rs8182243	NA	intergenic	GWAS	Open_Targets_22.09	Leg predicted mass (left)	2.47e-11	0.0231813
NA	rs8182243	NA	intergenic	GWAS	Open_Targets_22.09	HDL cholesterol	3e-11	0
NA	rs8182243	NA	intergenic	GWAS	Open_Targets_22.09	Type 2 diabetes	3e-11	0
NA	rs8182243	NA	intergenic	GWAS	Open_Targets_22.09	Sum eosinophil basophil counts	3.37e-11	-0.027159
NA	rs8182243	NA	intergenic	GWAS	Open_Targets_22.09	Direct bilirubin levels	3.9e-11	-0.0180534
NA	rs8182243	NA	intergenic	GWAS	Open_Targets_22.09	Liver enzyme levels (alanine transaminase)	4.5e-11	-0.0029051
NA	rs8182243	NA	intergenic	GWAS	Open_Targets_22.09	Self-reported math ability	5e-11	-0.0139
NA	rs8182243	NA	intergenic	GWAS	Open_Targets_22.09	Height	6e-11	-0.0146512
NA	rs8182243	NA	intergenic	GWAS	Open_Targets_22.09	Lung function (FEV1/FVC)	6.97e-11	0.0188
NA	rs8182243	NA	intergenic	GWAS	Open_Targets_22.09	Lung adenocarcinoma	7e-11	0.182322
NA	rs8182243	NA	intergenic	GWAS	Open_Targets_22.09	Height	7e-11	0
NA	rs8182243	NA	intergenic	GWAS	Open_Targets_22.09	Subcortical volume (MOSTest)	7e-11	0
NA	rs8182243	NA	intergenic	GWAS	Open_Targets_22.09	Waist circumference adjusted for body mass index	8e-11	0
NA	rs8182243	NA	intergenic	GWAS	Open_Targets_22.09	Lifetime number of sexual partners	8.28e-11	-0.0150004
NA	rs8182243	NA	intergenic	GWAS	FinnGen_R12	Depression medications	8.46e-11	-0.0450709
NA	rs8182243	NA	intergenic	GWAS	FinnGen_R12	Weight, inverse-rank normalized	8.49e-11	-0.014682
NA	rs8182243	NA	intergenic	GWAS	Open_Targets_22.09	Age at first sexual intercourse	1.1e-10	-0.0149
NA	rs8182243	NA	intergenic	GWAS	Open_Targets_22.09	Leg predicted mass (right)	1.34e-10	0.0222526
NA	rs8182243	NA	intergenic	GWAS	Open_Targets_22.09	Leg fat-free mass (right)	1.65e-10	0.0236171
NA	rs8182243	NA	intergenic	GWAS	FinnGen_R12	Anxiety disorders (more control exclusions)	1.87e-10	-0.0474332
NA	rs8182243	NA	intergenic	GWAS	FGR12_UKBB	Other soft tissue disorders, not elsewhere classified	1.95e-10	-0.0421
NA	rs8182243	NA	intergenic	GWAS	Open_Targets_22.09	Peripheral artery disease	2e-10	0
NA	rs8182243	NA	intergenic	GWAS	Open_Targets_22.09	Eosinophil counts	2e-10	0.0318814
NA	rs8182243	NA	intergenic	GWAS	Open_Targets_22.09	Ankle spacing width	2.02e-10	0.100336
NA	rs8182243	NA	intergenic	GWAS	Kanta_2025_03	Alanine aminotransferase [Enzymatic activity/volume] in Serum or Plasma [u/l], sample-wise median	2.31e-10	-0.0143184
NA	rs8182243	NA	intergenic	GWAS	Open_Targets_22.09	Creatinine levels	3e-10	-0.0156348
NA	rs8182243	NA	intergenic	GWAS	FGR12_UKBB	Pain (limb, back, neck, head abdominally)	3.55e-10	-0.0229
NA	rs8182243	NA	intergenic	GWAS	Open_Targets_22.09	Bilirubin levels	4.2e-10	-0.0140386
NA	rs8182243	NA	intergenic	GWAS	FGR12_UKBB	Obesity	4.27e-10	-0.0476
NA	rs8182243	NA	intergenic	GWAS	Open_Targets_22.09	Body mass index [Japanese]	5e-10	0.024
NA	rs8182243	NA	intergenic	GWAS	Open_Targets_22.09	Lymphocyte counts	5.67e-10	0.015442
NA	rs8182243	NA	intergenic	GWAS	FinnGen_R12	Pain (limb, back, neck, head abdominally)	5.94e-10	-0.0280941
NA	rs8182243	NA	intergenic	GWAS	Open_Targets_22.09	Arm predicted mass (right)	7.47e-10	-0.0065632
NA	rs8182243	NA	intergenic	GWAS	Open_Targets_22.09	Body mass index	8e-10	0.022219
NA	rs8182243	NA	intergenic	GWAS	Open_Targets_22.09	Loneliness (MTAG)	1e-09	0
NA	rs8182243	NA	intergenic	GWAS	FinnGen_R12	Type 2 diabetes, definitions combined	1.31e-09	-0.0391151
NA	rs8182243	NA	intergenic	GWAS	Open_Targets_22.09	Arm fat-free mass (right)	1.68e-09	0.00788718
NA	rs8182243	NA	intergenic	GWAS	Open_Targets_22.09	Lymphocyte counts	2.5e-09	0.0161267
NA	rs8182243	NA	intergenic	GWAS	FinnGen_R12	Depression or dysthymia	2.97e-09	-0.0407032
NA	rs8182243	NA	intergenic	GWAS	Open_Targets_22.09	Whole body water mass	2.99e-09	0.0837115
NA	rs8182243	NA	intergenic	GWAS	Open_Targets_22.09	Apolipoprotein B levels	3e-09	0.0168309
NA	rs8182243	NA	intergenic	GWAS	FinnGen_R12	Other soft tissue disorders, not elsewhere classified	3.21e-09	-0.0404862
NA	rs8182243	NA	intergenic	GWAS	Open_Targets_22.09	Whole body fat-free mass	3.53e-09	-0.0954529
NA	rs8182243	NA	intergenic	GWAS	FGR12_UKBB	Type 2 diabetes, wide definition	3.98e-09	-0.0355
NA	rs8182243	NA	intergenic	GWAS	Open_Targets_22.09	Smoking initiation (ever regular vs never regular) (MTAG)	4e-09	0.00872394
NA	rs8182243	NA	intergenic	GWAS	Open_Targets_22.09	Cortical surface area (MOSTest)	4e-09	0
NA	rs8182243	NA	intergenic	GWAS	FinnGen_MVP_UKBB_meta	Inguinal hernia	4.27e-09	0.0311
NA	rs8182243	NA	intergenic	GWAS	FGR12_UKBB	Any mental disorder	4.9e-09	-0.0241
NA	rs8182243	NA	intergenic	GWAS	FinnGen_R12	Diabetes, insulin treatment (Kela reimbursement) (more control exclusions)	4.95e-09	-0.0385539
NA	rs8182243	NA	intergenic	GWAS	Open_Targets_22.09	Body fat percentage	5e-09	0
NA	rs8182243	NA	intergenic	GWAS	Open_Targets_22.09	General risk tolerance (MTAG)	5e-09	-0.0079
NA	rs8182243	NA	intergenic	GWAS	Open_Targets_22.09	Loneliness	6e-09	0
NA	rs8182243	NA	intergenic	GWAS	Kanta_2025_03	Eosinophils [#/volume] in Blood [e9/l], sample-wise median	6.5e-09	-0.020472
NA	rs8182243	NA	intergenic	GWAS	Kanta_2025_03	Fasting glucose [Moles/volume] in Serum or Plasma [mmol/l], sample-wise median	6.57e-09	-0.0136163
NA	rs8182243	NA	intergenic	GWAS	Open_Targets_22.09	Mean platelet volume	6.8e-09	0.0128513
NA	rs8182243	NA	intergenic	GWAS	Open_Targets_22.09	Metabolic syndrome	8e-09	0.0473409
NA	rs8182243	NA	intergenic	GWAS	Open_Targets_22.09	Overall health rating	8.53e-09	-0.0118532
NA	rs8182243	NA	intergenic	GWAS	Open_Targets_22.09	Arm predicted mass (left)	9.26e-09	-0.0065795
NA	rs8182243	NA	intergenic	GWAS	Open_Targets_22.09	Triglyceride levels	1e-08	0
NA	rs8182243	NA	intergenic	GWAS	Open_Targets_22.09	Arm fat-free mass (left)	1.03e-08	-0.006974
NA	rs8182243	NA	intergenic	GWAS	FinnGen_R12	Spondylopathies	1.03e-08	-0.043327
NA	rs8182243	NA	intergenic	GWAS	Open_Targets_22.09	Systolic blood pressure	1.12e-08	-0.0111302
NA	rs8182243	NA	intergenic	GWAS	Open_Targets_22.09	Hip circumference	1.61e-08	-0.139653
NA	rs8182243	NA	intergenic	GWAS	FinnGen_R12	Other headache syndromes	1.85e-08	-0.0613433
NA	rs8182243	NA	intergenic	GWAS	Open_Targets_22.09	Lung function (FEV1/FVC)	1.85e-08	-0.0156
NA	rs8182243	NA	intergenic	GWAS	Open_Targets_22.09	Heel bone mineral density	2e-08	0
NA	rs8182243	NA	intergenic	GWAS	Open_Targets_22.09	Psoriasis [fixed]	2e-08	-0.0811191
NA	rs8182243	NA	intergenic	GWAS	Open_Targets_22.09	White matter microstructure (mode of anisotropy) [External capsule ]	2e-08	0
NA	rs8182243	NA	intergenic	GWAS	Kanta_2025_03	Eosinophils/100 leukocytes in Blood [%], sample-wise median	2.33e-08	-0.0200248
NA	rs8182243	NA	intergenic	GWAS	Open_Targets_22.09	Basal metabolic rate	2.64e-08	-12.6757
NA	rs8182243	NA	intergenic	GWAS	Open_Targets_22.09	Lung adenocarcinoma [East Asian]	3e-08	0.122218
NA	rs8182243	NA	intergenic	GWAS	FinnGen_MVP_UKBB_meta	Dorsalgia	3.09e-08	-0.0187
NA	rs8182243	NA	intergenic	GWAS	FGR12_UKBB	Pain in limb	3.31e-08	-0.0401
NA	rs8182243	NA	intergenic	GWAS	Open_Targets_22.09	Body mass index (bmi)	3.48e-08	-0.0708953
NA	rs8182243	NA	intergenic	GWAS	Open_Targets_22.09	Pulse pressure	3.66e-08	-0.0107002
NA	rs8182243	NA	intergenic	GWAS	Open_Targets_22.09	Body mass index (bmi)	3.77e-08	-0.0704358
NA	rs8182243	NA	intergenic	GWAS	Open_Targets_22.09	Light diy (eg: pruning, watering the lawn) | types of physical activity in last 4 weeks	3.94e-08	0.0315626
NA	rs8182243	NA	intergenic	GWAS	Open_Targets_22.09	White matter microstructure (mode of anisotropy) [External capsule ]	4e-08	0
NA	rs8182243	NA	intergenic	GWAS	Open_Targets_22.09	Waist circumference adjusted for body mass index	4e-08	0
NA	rs8182243	NA	intergenic	GWAS	Open_Targets_22.09	Leg predicted mass (left)	4.04e-08	-0.0169177
NA	rs8182243	NA	intergenic	GWAS	Open_Targets_22.09	Leg fat-free mass (left)	4.3e-08	-0.0180072
NA	rs8182243	NA	intergenic	GWAS	Open_Targets_22.09	Apolipoprotein B levels	4.5e-08	0.0134062
NA	rs8182243	NA	intergenic	GWAS	Open_Targets_22.09	Standing height	4.74e-08	-0.0933114
NA	rs8065296	NA	intergenic	GWAS	Open_Targets_22.09	Vertex-wise sulcal depth	3e-76	0
NA	rs8065296	NA	intergenic	GWAS	Open_Targets_22.09	Eosinophil counts	3e-44	0
NA	rs8065296	NA	intergenic	GWAS	Open_Targets_22.09	Vertex-wise cortical thickness	3e-42	0
NA	rs8065296	NA	intergenic	GWAS	Open_Targets_22.09	Vertex-wise cortical surface area	4e-41	0
NA	rs8065296	NA	intergenic	GWAS	Open_Targets_22.09	Liver enzyme levels (gamma-glutamyl transferase)	5e-39	0.00863138
NA	rs8065296	NA	intergenic	GWAS	Open_Targets_22.09	Eosinophil counts	8e-38	0
NA	rs8065296	NA	intergenic	GWAS	Open_Targets_22.09	Eosinophil counts	2.27e-37	0.030422
NA	rs8065296	NA	intergenic	GWAS	Open_Targets_22.09	Eosinophil counts	1.7e-32	0.0301551
NA	rs8065296	NA	intergenic	GWAS	Open_Targets_22.09	Gamma glutamyl transferase levels	2.5e-32	0.0289027
NA	rs8065296	NA	intergenic	GWAS	Open_Targets_22.09	Eosinophil percentage of white cells	2.6e-30	0.0291579
NA	rs8065296	NA	intergenic	GWAS	Open_Targets_22.09	Eosinophil counts	2e-29	0.0228
NA	rs8065296	NA	intergenic	GWAS	Open_Targets_22.09	Eosinophil counts	8.83e-29	-0.02536
NA	rs8065296	NA	intergenic	GWAS	Open_Targets_22.09	Gamma glutamyl transpeptidase	4e-28	-0.0247
NA	rs8065296	NA	intergenic	GWAS	Open_Targets_22.09	Body fat percentage	6e-28	0.021
NA	rs8065296	NA	intergenic	GWAS	Open_Targets_22.09	Trunk fat mass	4.51e-26	0.166567
NA	rs8065296	NA	intergenic	GWAS	Open_Targets_22.09	Eosinophil counts	4.5e-25	-0.0252114
NA	rs8065296	NA	intergenic	GWAS	Open_Targets_22.09	Eosinophil percentage of white cells	5.9e-24	-0.0246894
NA	rs8065296	NA	intergenic	GWAS	Open_Targets_22.09	Trunk fat percentage	1.98e-23	0.220431
NA	rs8065296	NA	intergenic	GWAS	Open_Targets_22.09	Whole body fat mass	3.51e-23	0.280558
NA	rs8065296	NA	intergenic	GWAS	Open_Targets_22.09	Eosinophill count	1.15e-22	0.0213698
NA	rs8065296	NA	intergenic	GWAS	Open_Targets_22.09	Body fat percentage	3.51e-22	0.18735
NA	rs8065296	NA	intergenic	GWAS	FinnGen_MVP_UKBB_meta	Type 2 diabetes, definitions combined	2.09e-21	-0.0314
NA	rs8065296	NA	intergenic	GWAS	Open_Targets_22.09	Triglyceride levels	3e-20	0.0240892
NA	rs8065296	NA	intergenic	GWAS	Open_Targets_22.09	Triglycerides	3e-20	0.0226
NA	rs8065296	NA	intergenic	GWAS	Open_Targets_22.09	Triglycerides	3e-20	0.024
NA	rs8065296	NA	intergenic	GWAS	Open_Targets_22.09	Weight	6.69e-20	0.393751
NA	rs8065296	NA	intergenic	GWAS	Open_Targets_22.09	Alanine aminotransferase levels	7e-20	0
NA	rs8065296	NA	intergenic	GWAS	Open_Targets_22.09	Weight	7.2e-20	0.39186
NA	rs8065296	NA	intergenic	GWAS	Open_Targets_22.09	Type 2 diabetes	1e-19	0.0421
NA	rs8065296	NA	intergenic	GWAS	Open_Targets_22.09	Alanine aminotransferase levels	1e-19	0.023
NA	rs8065296	NA	intergenic	GWAS	Open_Targets_22.09	Waist circumference	2.01e-19	0.326611
NA	rs8065296	NA	intergenic	GWAS	Open_Targets_22.09	Trunk fat mass	2.9e-19	-0.125591
NA	rs8065296	NA	intergenic	GWAS	Open_Targets_22.09	Eosinophil counts	6.17e-19	0.0406516
NA	rs8065296	NA	intergenic	GWAS	Open_Targets_22.09	Eosinophill count	7.19e-19	-0.0179226
NA	rs8065296	NA	intergenic	GWAS	Open_Targets_22.09	Type 2 diabetes	8e-19	0
NA	rs8065296	NA	intergenic	GWAS	Kanta_2025_03	Gamma glutamyl transferase [Enzymatic activity/volume] in Serum or Plasma [u/l], sample-wise median	1.76e-18	-0.0245983
NA	rs8065296	NA	intergenic	GWAS	Open_Targets_22.09	Liver enzyme levels (alanine transaminase)	2.1e-18	0.00427555
NA	rs8065296	NA	intergenic	GWAS	Open_Targets_22.09	Body mass index	4e-18	0.0195
NA	rs8065296	NA	intergenic	GWAS	Kanta_2025_03	Triglyceride [Moles/volume] in Serum or Plasma --fasting [mmol/l], sample-wise median	4.63e-18	-0.021496
NA	rs8065296	NA	intergenic	GWAS	Open_Targets_22.09	Leg fat mass (left)	6.2e-18	0.0403561
NA	rs8065296	NA	intergenic	GWAS	Open_Targets_22.09	Trunk fat percentage	6.41e-18	-0.169178
NA	rs8065296	NA	intergenic	GWAS	Open_Targets_22.09	Eosinophil percentage of white cells	8.33e-18	-0.0378904
NA	rs8065296	NA	intergenic	GWAS	Open_Targets_22.09	Leg fat mass (right)	8.64e-18	0.0411698
NA	rs8065296	NA	intergenic	GWAS	Open_Targets_22.09	Cortical surface area	1e-17	0
NA	rs8065296	NA	intergenic	GWAS	Open_Targets_22.09	Cortical thickness	1e-17	0
NA	rs8065296	NA	intergenic	GWAS	Open_Targets_22.09	Sum eosinophil basophil counts	2.28e-17	0.0388262
NA	rs8065296	NA	intergenic	GWAS	Open_Targets_22.09	Arm fat percentage (left)	3.35e-17	0.194354
NA	rs8065296	NA	intergenic	GWAS	Open_Targets_22.09	Leg fat percentage (left)	4.07e-17	0.131157
NA	rs8065296	NA	intergenic	GWAS	Open_Targets_22.09	Height	4.4e-17	0.016363
NA	rs8065296	NA	intergenic	GWAS	Open_Targets_22.09	Eosinophil percentage of granulocytes	4.47e-17	-0.0372047
NA	rs8065296	NA	intergenic	GWAS	Open_Targets_22.09	Arm fat mass (right)	5.91e-17	0.0157586
NA	rs8065296	NA	intergenic	GWAS	Open_Targets_22.09	Hand grip strength	1e-16	-0.003
NA	rs8065296	NA	intergenic	GWAS	Open_Targets_22.09	Whole body fat mass	1.04e-16	-0.208388
NA	rs8065296	NA	intergenic	GWAS	Open_Targets_22.09	Body fat percentage	1.82e-16	-0.14136
NA	rs8065296	NA	intergenic	GWAS	Open_Targets_22.09	Arm fat mass (left)	2.05e-16	0.0172997
NA	rs8065296	NA	intergenic	GWAS	Open_Targets_22.09	Waist-hip ratio	3e-16	0.0172
NA	rs8065296	NA	intergenic	GWAS	Open_Targets_22.09	Waist-hip ratio	3e-16	0.0172
NA	rs8065296	NA	intergenic	GWAS	Open_Targets_22.09	Predicted visceral adipose tissue	4e-16	0.0254674
NA	rs8065296	NA	intergenic	GWAS	Open_Targets_22.09	Weight	4e-16	0.0245567
NA	rs8065296	NA	intergenic	GWAS	Open_Targets_22.09	Arm fat percentage (right)	4.46e-16	0.185595
NA	rs8065296	NA	intergenic	GWAS	Open_Targets_22.09	Leg fat percentage (right)	5.03e-16	0.133049
NA	rs8065296	NA	intergenic	GWAS	Open_Targets_22.09	Low density lipoprotein cholesterol levels	5.6e-16	0.0193189
NA	rs8065296	NA	intergenic	GWAS	Open_Targets_22.09	Eosinophill percentage	6.92e-16	0.0424208
NA	rs8065296	NA	intergenic	GWAS	Open_Targets_22.09	Brain morphology (MOSTest)	1e-15	0
NA	rs8065296	NA	intergenic	GWAS	Open_Targets_22.09	Lung function (FEV1/FVC)	2e-15	-0.0185402
NA	rs8065296	NA	intergenic	GWAS	Open_Targets_22.09	Lung function (FEV1/FVC)	3e-15	0
NA	rs8065296	NA	intergenic	GWAS	Open_Targets_22.09	Body mass index	3e-15	0.0189553
NA	rs8065296	NA	intergenic	GWAS	Open_Targets_22.09	Metabolic biomarkers (multivariate analysis)	3e-15	0
NA	rs8065296	NA	intergenic	GWAS	Open_Targets_22.09	Neutrophil percentage of granulocytes	6e-15	0.0345995
NA	rs8065296	NA	intergenic	GWAS	Open_Targets_22.09	Triglyceride levels	6e-15	0
NA	rs8065296	NA	intergenic	GWAS	Open_Targets_22.09	Externalizing behaviour (multivariate analysis)	6e-15	0.01
NA	rs8065296	NA	intergenic	GWAS	Open_Targets_22.09	Body mass index	7e-15	0
NA	rs8065296	NA	intergenic	GWAS	Open_Targets_22.09	Hip circumference	1e-14	0.215772
NA	rs8065296	NA	intergenic	GWAS	Open_Targets_22.09	Alanine aminotransferase levels	2.5e-14	0.019811
NA	rs8065296	NA	intergenic	GWAS	Open_Targets_22.09	Weight	3.52e-14	-0.288729
NA	rs8065296	NA	intergenic	GWAS	Open_Targets_22.09	Weight	3.86e-14	-0.289502
NA	rs8065296	NA	intergenic	GWAS	Open_Targets_22.09	Triglyceride levels	4.2e-14	0.0192452
NA	rs8065296	NA	intergenic	GWAS	Open_Targets_22.09	Body mass index	1e-13	0
NA	rs8065296	NA	intergenic	GWAS	Open_Targets_22.09	Body mass index	2e-13	0.0149
NA	rs8065296	NA	intergenic	GWAS	Open_Targets_22.09	Body mass index	2e-13	0.0149
NA	rs8065296	NA	intergenic	GWAS	Open_Targets_22.09	Eosinophil percentage of white cells	4.78e-13	-0.0295898
NA	rs8065296	NA	intergenic	GWAS	Open_Targets_22.09	Eosinophil percentage of granulocytes	4.78e-13	-0.0297303
NA	rs8065296	NA	intergenic	GWAS	Open_Targets_22.09	Waist circumference	6.48e-13	-0.231181
NA	rs8065296	NA	intergenic	GWAS	Open_Targets_22.09	Peripheral artery disease	9e-13	0
NA	rs8065296	NA	intergenic	GWAS	Open_Targets_22.09	Leg fat mass (left)	1.15e-12	-0.0295167
NA	rs8065296	NA	intergenic	GWAS	Open_Targets_22.09	Leg fat mass (right)	1.6e-12	-0.0300503
NA	rs8065296	NA	intergenic	GWAS	Open_Targets_22.09	Eosinophill percentage	1.67e-12	-0.0356452
NA	rs8065296	NA	intergenic	GWAS	Open_Targets_22.09	EGFR mutation-positive lung adenocarcinoma	2e-12	0.239017
NA	rs8065296	NA	intergenic	GWAS	Open_Targets_22.09	Triglycerides	2e-12	0
NA	rs8065296	NA	intergenic	GWAS	Open_Targets_22.09	Number of sexual partners	2e-12	-0.0200101
NA	rs8065296	NA	intergenic	GWAS	Open_Targets_22.09	Adult body size	2e-12	0.0125644
NA	rs8065296	NA	intergenic	GWAS	Open_Targets_22.09	Arm fat percentage (left)	2.1e-12	-0.143738
NA	rs8065296	NA	intergenic	GWAS	FGR12_UKBB	Depression medications	2.51e-12	-0.0368
NA	rs8065296	NA	intergenic	GWAS	Open_Targets_22.09	Gamma glutamyl transferase levels	3e-12	-0.0194
NA	rs8065296	NA	intergenic	GWAS	Open_Targets_22.09	Eosinophil counts	3e-12	-0.02858
NA	rs8065296	NA	intergenic	GWAS	FinnGen_MVP_UKBB_meta	Obesity	3.72e-12	-0.0248
NA	rs8065296	NA	intergenic	GWAS	Open_Targets_22.09	Hand grip strength	5e-12	-0.003
NA	rs8065296	NA	intergenic	GWAS	Open_Targets_22.09	Body mass index	6e-12	0.019
NA	rs8065296	NA	intergenic	GWAS	Open_Targets_22.09	Eosinophil counts	6e-12	0
NA	rs8065296	NA	intergenic	GWAS	Open_Targets_22.09	Leg fat percentage (left)	6.7e-12	-0.0974691
NA	rs8065296	NA	intergenic	GWAS	Open_Targets_22.09	Macular thickness	7e-12	0
NA	rs8065296	NA	intergenic	GWAS	Open_Targets_22.09	Refractive error	7e-12	0
NA	rs8065296	NA	intergenic	GWAS	Open_Targets_22.09	Eosinophil counts	7e-12	-0.036576
NA	rs8065296	NA	intergenic	GWAS	Open_Targets_22.09	Basal metabolic rate	7.5e-12	17.5785
NA	rs8065296	NA	intergenic	GWAS	Open_Targets_22.09	Lifetime number of sexual partners	8.36e-12	-0.016564
NA	rs8065296	NA	intergenic	GWAS	Open_Targets_22.09	Body mass index	1e-11	-0.0146
NA	rs8065296	NA	intergenic	GWAS	Open_Targets_22.09	Body mass index (bmi)	1.09e-11	0.0983925
NA	rs8065296	NA	intergenic	GWAS	Open_Targets_22.09	Arm fat mass (right)	1.21e-11	-0.0113314
NA	rs8065296	NA	intergenic	GWAS	FGR12_UKBB	Type 2 diabetes, definitions combined	1.26e-11	-0.0368
NA	rs8065296	NA	intergenic	GWAS	Open_Targets_22.09	Low density lipoprotein cholesterol levels	1.5e-11	-0.0148231
NA	rs8065296	NA	intergenic	GWAS	Open_Targets_22.09	Body mass index (bmi)	1.59e-11	0.0972598
NA	rs8065296	NA	intergenic	GWAS	Open_Targets_22.09	Neutrophil percentage of granulocytes	1.9e-11	0.0276008
NA	rs8065296	NA	intergenic	GWAS	Open_Targets_22.09	Arm fat mass (left)	2.02e-11	-0.0125248
NA	rs8065296	NA	intergenic	GWAS	Open_Targets_22.09	Leg fat percentage (right)	2.03e-11	-0.100142
NA	rs8065296	NA	intergenic	GWAS	Open_Targets_22.09	Arm fat percentage (right)	2.08e-11	-0.135833
NA	rs8065296	NA	intergenic	GWAS	Open_Targets_22.09	Leg fat-free mass (left)	2.12e-11	0.0248055
NA	rs8065296	NA	intergenic	GWAS	Open_Targets_22.09	Leg predicted mass (left)	2.47e-11	0.0231813
NA	rs8065296	NA	intergenic	GWAS	Open_Targets_22.09	HDL cholesterol	3e-11	0
NA	rs8065296	NA	intergenic	GWAS	Open_Targets_22.09	Type 2 diabetes	3e-11	0
NA	rs8065296	NA	intergenic	GWAS	Open_Targets_22.09	Direct bilirubin levels	3.9e-11	-0.0180534
NA	rs8065296	NA	intergenic	GWAS	Open_Targets_22.09	Sum eosinophil basophil counts	4.14e-11	-0.0270631
NA	rs8065296	NA	intergenic	GWAS	Open_Targets_22.09	Liver enzyme levels (alanine transaminase)	5e-11	-0.0028992
NA	rs8065296	NA	intergenic	GWAS	Open_Targets_22.09	Self-reported math ability	5e-11	-0.0139
NA	rs8065296	NA	intergenic	GWAS	Open_Targets_22.09	Height	6e-11	-0.0146512
NA	rs8065296	NA	intergenic	GWAS	Open_Targets_22.09	Lung function (FEV1/FVC)	6.97e-11	0.0188
NA	rs8065296	NA	intergenic	GWAS	Open_Targets_22.09	Lung adenocarcinoma	7e-11	0.182322
NA	rs8065296	NA	intergenic	GWAS	Open_Targets_22.09	Height	7e-11	0
NA	rs8065296	NA	intergenic	GWAS	Open_Targets_22.09	Subcortical volume (MOSTest)	7e-11	0
NA	rs8065296	NA	intergenic	GWAS	Open_Targets_22.09	Waist circumference adjusted for body mass index	8e-11	0
NA	rs8065296	NA	intergenic	GWAS	FinnGen_R12	Depression medications	8.46e-11	-0.0450709
NA	rs8065296	NA	intergenic	GWAS	FinnGen_R12	Weight, inverse-rank normalized	8.49e-11	-0.014682
NA	rs8065296	NA	intergenic	GWAS	Open_Targets_22.09	Lifetime number of sexual partners	9.45e-11	-0.0149542
NA	rs8065296	NA	intergenic	GWAS	Open_Targets_22.09	Age at first sexual intercourse	1.1e-10	-0.0149
NA	rs8065296	NA	intergenic	GWAS	Open_Targets_22.09	Leg predicted mass (right)	1.34e-10	0.0222526
NA	rs8065296	NA	intergenic	GWAS	Open_Targets_22.09	Leg fat-free mass (right)	1.65e-10	0.0236171
NA	rs8065296	NA	intergenic	GWAS	FinnGen_R12	Anxiety disorders (more control exclusions)	1.87e-10	-0.0474332
NA	rs8065296	NA	intergenic	GWAS	FGR12_UKBB	Other soft tissue disorders, not elsewhere classified	1.95e-10	-0.0421
NA	rs8065296	NA	intergenic	GWAS	Open_Targets_22.09	Peripheral artery disease	2e-10	0
NA	rs8065296	NA	intergenic	GWAS	Open_Targets_22.09	Eosinophil counts	2e-10	0.0318814
NA	rs8065296	NA	intergenic	GWAS	Open_Targets_22.09	Ankle spacing width	2.02e-10	0.100336
NA	rs8065296	NA	intergenic	GWAS	Kanta_2025_03	Alanine aminotransferase [Enzymatic activity/volume] in Serum or Plasma [u/l], sample-wise median	2.31e-10	-0.0143184
NA	rs8065296	NA	intergenic	GWAS	Open_Targets_22.09	Creatinine levels	3e-10	-0.0156348
NA	rs8065296	NA	intergenic	GWAS	FGR12_UKBB	Pain (limb, back, neck, head abdominally)	3.55e-10	-0.0229
NA	rs8065296	NA	intergenic	GWAS	FGR12_UKBB	Obesity	3.98e-10	-0.0477
NA	rs8065296	NA	intergenic	GWAS	Open_Targets_22.09	Bilirubin levels	4.2e-10	-0.0140386
NA	rs8065296	NA	intergenic	GWAS	Open_Targets_22.09	Body mass index [Japanese]	5e-10	0.024
NA	rs8065296	NA	intergenic	GWAS	Open_Targets_22.09	Lymphocyte counts	5.67e-10	0.015442
NA	rs8065296	NA	intergenic	GWAS	FinnGen_R12	Pain (limb, back, neck, head abdominally)	5.94e-10	-0.0280941
NA	rs8065296	NA	intergenic	GWAS	Open_Targets_22.09	Arm predicted mass (right)	7.47e-10	-0.0065632
NA	rs8065296	NA	intergenic	GWAS	Open_Targets_22.09	Body mass index	8e-10	0.022219
NA	rs8065296	NA	intergenic	GWAS	Open_Targets_22.09	Loneliness (MTAG)	1e-09	0
NA	rs8065296	NA	intergenic	GWAS	FinnGen_R12	Type 2 diabetes, definitions combined	1.31e-09	-0.0391151
NA	rs8065296	NA	intergenic	GWAS	Open_Targets_22.09	Arm fat-free mass (right)	1.68e-09	0.00788718
NA	rs8065296	NA	intergenic	GWAS	Open_Targets_22.09	Lymphocyte counts	2.5e-09	0.0161267
NA	rs8065296	NA	intergenic	GWAS	FinnGen_R12	Depression or dysthymia	2.97e-09	-0.0407032
NA	rs8065296	NA	intergenic	GWAS	Open_Targets_22.09	Whole body water mass	2.99e-09	0.0837115
NA	rs8065296	NA	intergenic	GWAS	Open_Targets_22.09	Apolipoprotein B levels	3e-09	0.0168309
NA	rs8065296	NA	intergenic	GWAS	FinnGen_R12	Other soft tissue disorders, not elsewhere classified	3.21e-09	-0.0404862
NA	rs8065296	NA	intergenic	GWAS	Open_Targets_22.09	Whole body fat-free mass	3.53e-09	-0.0954529
NA	rs8065296	NA	intergenic	GWAS	Open_Targets_22.09	Smoking initiation (ever regular vs never regular) (MTAG)	4e-09	0.00872394
NA	rs8065296	NA	intergenic	GWAS	Open_Targets_22.09	Cortical surface area (MOSTest)	4e-09	0
NA	rs8065296	NA	intergenic	GWAS	FGR12_UKBB	Type 2 diabetes, wide definition	4.07e-09	-0.0355
NA	rs8065296	NA	intergenic	GWAS	FinnGen_MVP_UKBB_meta	Inguinal hernia	4.57e-09	0.0311
NA	rs8065296	NA	intergenic	GWAS	FGR12_UKBB	Any mental disorder	4.9e-09	-0.0241
NA	rs8065296	NA	intergenic	GWAS	FinnGen_R12	Diabetes, insulin treatment (Kela reimbursement) (more control exclusions)	4.95e-09	-0.0385539
NA	rs8065296	NA	intergenic	GWAS	Open_Targets_22.09	Body fat percentage	5e-09	0
NA	rs8065296	NA	intergenic	GWAS	Open_Targets_22.09	General risk tolerance (MTAG)	5e-09	-0.0079
NA	rs8065296	NA	intergenic	GWAS	Open_Targets_22.09	Loneliness	6e-09	0
NA	rs8065296	NA	intergenic	GWAS	Kanta_2025_03	Eosinophils [#/volume] in Blood [e9/l], sample-wise median	6.5e-09	-0.020472
NA	rs8065296	NA	intergenic	GWAS	Kanta_2025_03	Fasting glucose [Moles/volume] in Serum or Plasma [mmol/l], sample-wise median	6.57e-09	-0.0136163
NA	rs8065296	NA	intergenic	GWAS	Open_Targets_22.09	Mean platelet volume	6.8e-09	0.0128513
NA	rs8065296	NA	intergenic	GWAS	Open_Targets_22.09	Metabolic syndrome	8e-09	0.0473409
NA	rs8065296	NA	intergenic	GWAS	Open_Targets_22.09	Overall health rating	8.53e-09	-0.0118532
NA	rs8065296	NA	intergenic	GWAS	Open_Targets_22.09	Arm predicted mass (left)	9.26e-09	-0.0065795
NA	rs8065296	NA	intergenic	GWAS	Open_Targets_22.09	Triglyceride levels	1e-08	0
NA	rs8065296	NA	intergenic	GWAS	Open_Targets_22.09	Arm fat-free mass (left)	1.03e-08	-0.006974
NA	rs8065296	NA	intergenic	GWAS	FinnGen_R12	Spondylopathies	1.03e-08	-0.043327
NA	rs8065296	NA	intergenic	GWAS	Open_Targets_22.09	Systolic blood pressure	1.12e-08	-0.0111302
NA	rs8065296	NA	intergenic	GWAS	Open_Targets_22.09	Hip circumference	1.53e-08	-0.139855
NA	rs8065296	NA	intergenic	GWAS	FinnGen_R12	Other headache syndromes	1.85e-08	-0.0613433
NA	rs8065296	NA	intergenic	GWAS	Open_Targets_22.09	Heel bone mineral density	2e-08	0
NA	rs8065296	NA	intergenic	GWAS	Open_Targets_22.09	Psoriasis [fixed]	2e-08	-0.0811191
NA	rs8065296	NA	intergenic	GWAS	Open_Targets_22.09	White matter microstructure (mode of anisotropy) [External capsule ]	2e-08	0
NA	rs8065296	NA	intergenic	GWAS	Open_Targets_22.09	Lung function (FEV1/FVC)	2.33e-08	-0.0155
NA	rs8065296	NA	intergenic	GWAS	Kanta_2025_03	Eosinophils/100 leukocytes in Blood [%], sample-wise median	2.33e-08	-0.0200248
NA	rs8065296	NA	intergenic	GWAS	Open_Targets_22.09	Basal metabolic rate	2.55e-08	-12.6894
NA	rs8065296	NA	intergenic	GWAS	FinnGen_MVP_UKBB_meta	Dorsalgia	2.95e-08	-0.0187
NA	rs8065296	NA	intergenic	GWAS	Open_Targets_22.09	Lung adenocarcinoma [East Asian]	3e-08	0.122218
NA	rs8065296	NA	intergenic	GWAS	FGR12_UKBB	Pain in limb	3.24e-08	-0.0401
NA	rs8065296	NA	intergenic	GWAS	Open_Targets_22.09	Body mass index (bmi)	3.26e-08	-0.0710394
NA	rs8065296	NA	intergenic	GWAS	Open_Targets_22.09	Body mass index (bmi)	3.55e-08	-0.070569
NA	rs8065296	NA	intergenic	GWAS	Open_Targets_22.09	Pulse pressure	3.66e-08	-0.0107002
NA	rs8065296	NA	intergenic	GWAS	Open_Targets_22.09	Leg predicted mass (left)	3.91e-08	-0.0169356
NA	rs8065296	NA	intergenic	GWAS	Open_Targets_22.09	Light diy (eg: pruning, watering the lawn) | types of physical activity in last 4 weeks	3.94e-08	0.0315626
NA	rs8065296	NA	intergenic	GWAS	Open_Targets_22.09	White matter microstructure (mode of anisotropy) [External capsule ]	4e-08	0
NA	rs8065296	NA	intergenic	GWAS	Open_Targets_22.09	Waist circumference adjusted for body mass index	4e-08	0
NA	rs8065296	NA	intergenic	GWAS	Open_Targets_22.09	Leg fat-free mass (left)	4.15e-08	-0.0180268
NA	rs8065296	NA	intergenic	GWAS	Open_Targets_22.09	Apolipoprotein B levels	4.5e-08	0.0134062
NA	rs62086906	NA	intergenic	GWAS	Open_Targets_22.09	Vertex-wise sulcal depth	3e-76	0
NA	rs62086906	NA	intergenic	GWAS	Open_Targets_22.09	Vertex-wise sulcal depth	3e-76	0
NA	rs62086906	NA	intergenic	GWAS	Open_Targets_22.09	Eosinophil counts	3e-44	0
NA	rs62086906	NA	intergenic	GWAS	Open_Targets_22.09	Eosinophil counts	3e-44	0
NA	rs62086906	NA	intergenic	GWAS	Open_Targets_22.09	Vertex-wise cortical thickness	3e-42	0
NA	rs62086906	NA	intergenic	GWAS	Open_Targets_22.09	Vertex-wise cortical thickness	3e-42	0
NA	rs62086906	NA	intergenic	GWAS	Open_Targets_22.09	Vertex-wise cortical surface area	4e-41	0
NA	rs62086906	NA	intergenic	GWAS	Open_Targets_22.09	Vertex-wise cortical surface area	4e-41	0
NA	rs62086906	NA	intergenic	GWAS	Open_Targets_22.09	Liver enzyme levels (gamma-glutamyl transferase)	5e-39	0.00863138
NA	rs62086906	NA	intergenic	GWAS	Open_Targets_22.09	Liver enzyme levels (gamma-glutamyl transferase)	5e-39	0.00863138
NA	rs62086906	NA	intergenic	GWAS	Open_Targets_22.09	Eosinophil counts	8e-38	0
NA	rs62086906	NA	intergenic	GWAS	Open_Targets_22.09	Eosinophil counts	8e-38	0
NA	rs62086906	NA	intergenic	GWAS	Open_Targets_22.09	Eosinophil counts	2.27e-37	0.030422
NA	rs62086906	NA	intergenic	GWAS	Open_Targets_22.09	Eosinophil counts	2.27e-37	0.030422
NA	rs62086906	NA	intergenic	GWAS	Open_Targets_22.09	Eosinophil counts	7.78e-37	0.030948
NA	rs62086906	NA	intergenic	GWAS	Open_Targets_22.09	Eosinophil counts	7.78e-37	0.030948
NA	rs62086906	NA	intergenic	GWAS	Open_Targets_22.09	Eosinophil counts	1.7e-32	0.0301551
NA	rs62086906	NA	intergenic	GWAS	Open_Targets_22.09	Eosinophil counts	1.7e-32	0.0301551
NA	rs62086906	NA	intergenic	GWAS	Open_Targets_22.09	Gamma glutamyl transferase levels	2.5e-32	0.0289027
NA	rs62086906	NA	intergenic	GWAS	Open_Targets_22.09	Gamma glutamyl transferase levels	2.5e-32	0.0289027
NA	rs62086906	NA	intergenic	GWAS	Open_Targets_22.09	Eosinophil counts	2.1e-31	0.0304342
NA	rs62086906	NA	intergenic	GWAS	Open_Targets_22.09	Eosinophil counts	2.1e-31	0.0304342
NA	rs62086906	NA	intergenic	GWAS	Open_Targets_22.09	Eosinophil percentage of white cells	2.6e-30	0.0291579
NA	rs62086906	NA	intergenic	GWAS	Open_Targets_22.09	Eosinophil percentage of white cells	2.6e-30	0.0291579
NA	rs62086906	NA	intergenic	GWAS	Open_Targets_22.09	Eosinophil counts	2e-29	0.0228
NA	rs62086906	NA	intergenic	GWAS	Open_Targets_22.09	Eosinophil counts	2e-29	0.0228
NA	rs62086906	NA	intergenic	GWAS	Open_Targets_22.09	Eosinophil percentage of white cells	4.1e-29	0.0293335
NA	rs62086906	NA	intergenic	GWAS	Open_Targets_22.09	Eosinophil percentage of white cells	4.1e-29	0.0293335
NA	rs62086906	NA	intergenic	GWAS	Open_Targets_22.09	Gamma glutamyl transpeptidase	4e-28	-0.0247
NA	rs62086906	NA	intergenic	GWAS	Open_Targets_22.09	Gamma glutamyl transpeptidase	4e-28	-0.0247
NA	rs62086906	NA	intergenic	GWAS	Open_Targets_22.09	Body fat percentage	6e-28	0.021
NA	rs62086906	NA	intergenic	GWAS	Open_Targets_22.09	Body fat percentage	6e-28	0.021
NA	rs62086906	NA	intergenic	GWAS	Open_Targets_22.09	Trunk fat mass	4.51e-26	0.166567
NA	rs62086906	NA	intergenic	GWAS	Open_Targets_22.09	Trunk fat mass	4.51e-26	0.166567
NA	rs62086906	NA	intergenic	GWAS	FinnGen_MVP_UKBB_meta	Type 2 diabetes, definitions combined	1.74e-24	0.0355
NA	rs62086906	NA	intergenic	GWAS	FinnGen_MVP_UKBB_meta	Type 2 diabetes, definitions combined	1.74e-24	0.0355
NA	rs62086906	NA	intergenic	GWAS	Open_Targets_22.09	Trunk fat percentage	1.98e-23	0.220431
NA	rs62086906	NA	intergenic	GWAS	Open_Targets_22.09	Trunk fat percentage	1.98e-23	0.220431
NA	rs62086906	NA	intergenic	GWAS	Open_Targets_22.09	Whole body fat mass	3.51e-23	0.280558
NA	rs62086906	NA	intergenic	GWAS	Open_Targets_22.09	Whole body fat mass	3.51e-23	0.280558
NA	rs62086906	NA	intergenic	GWAS	Kanta_2025_03	Gamma glutamyl transferase [Enzymatic activity/volume] in Serum or Plasma [u/l], sample-wise median	6.66e-23	0.0290608
NA	rs62086906	NA	intergenic	GWAS	Kanta_2025_03	Gamma glutamyl transferase [Enzymatic activity/volume] in Serum or Plasma [u/l], sample-wise median	6.66e-23	0.0290608
NA	rs62086906	NA	intergenic	GWAS	Open_Targets_22.09	Eosinophill count	1.15e-22	0.0213698
NA	rs62086906	NA	intergenic	GWAS	Open_Targets_22.09	Eosinophill count	1.15e-22	0.0213698
NA	rs62086906	NA	intergenic	GWAS	Open_Targets_22.09	Body fat percentage	3.51e-22	0.18735
NA	rs62086906	NA	intergenic	GWAS	Open_Targets_22.09	Body fat percentage	3.51e-22	0.18735
NA	rs62086906	NA	intergenic	GWAS	Open_Targets_22.09	Eosinophill count	1.02e-20	0.0201837
NA	rs62086906	NA	intergenic	GWAS	Open_Targets_22.09	Eosinophill count	1.02e-20	0.0201837
NA	rs62086906	NA	intergenic	GWAS	Open_Targets_22.09	Triglyceride levels	3e-20	0.0240892
NA	rs62086906	NA	intergenic	GWAS	Open_Targets_22.09	Triglycerides	3e-20	0.0226
NA	rs62086906	NA	intergenic	GWAS	Open_Targets_22.09	Triglycerides	3e-20	0.024
NA	rs62086906	NA	intergenic	GWAS	Open_Targets_22.09	Triglyceride levels	3e-20	0.0240892
NA	rs62086906	NA	intergenic	GWAS	Open_Targets_22.09	Triglycerides	3e-20	0.0226
NA	rs62086906	NA	intergenic	GWAS	Open_Targets_22.09	Triglycerides	3e-20	0.024
NA	rs62086906	NA	intergenic	GWAS	Open_Targets_22.09	Weight	6.69e-20	0.393751
NA	rs62086906	NA	intergenic	GWAS	Open_Targets_22.09	Weight	6.69e-20	0.393751
NA	rs62086906	NA	intergenic	GWAS	Open_Targets_22.09	Alanine aminotransferase levels	7e-20	0
NA	rs62086906	NA	intergenic	GWAS	Open_Targets_22.09	Alanine aminotransferase levels	7e-20	0
NA	rs62086906	NA	intergenic	GWAS	Open_Targets_22.09	Trunk fat mass	7.15e-20	0.136749
NA	rs62086906	NA	intergenic	GWAS	Open_Targets_22.09	Trunk fat mass	7.15e-20	0.136749
NA	rs62086906	NA	intergenic	GWAS	Open_Targets_22.09	Weight	7.2e-20	0.39186
NA	rs62086906	NA	intergenic	GWAS	Open_Targets_22.09	Weight	7.2e-20	0.39186
NA	rs62086906	NA	intergenic	GWAS	Open_Targets_22.09	Type 2 diabetes	1e-19	0.0421
NA	rs62086906	NA	intergenic	GWAS	Open_Targets_22.09	Alanine aminotransferase levels	1e-19	0.023
NA	rs62086906	NA	intergenic	GWAS	Open_Targets_22.09	Type 2 diabetes	1e-19	0.0421
NA	rs62086906	NA	intergenic	GWAS	Open_Targets_22.09	Alanine aminotransferase levels	1e-19	0.023
NA	rs62086906	NA	intergenic	GWAS	Kanta_2025_03	Triglyceride [Moles/volume] in Serum or Plasma --fasting [mmol/l], sample-wise median	1.98e-19	0.0235439
NA	rs62086906	NA	intergenic	GWAS	Kanta_2025_03	Triglyceride [Moles/volume] in Serum or Plasma --fasting [mmol/l], sample-wise median	1.98e-19	0.0235439
NA	rs62086906	NA	intergenic	GWAS	Open_Targets_22.09	Waist circumference	2.01e-19	0.326611
NA	rs62086906	NA	intergenic	GWAS	Open_Targets_22.09	Waist circumference	2.01e-19	0.326611
NA	rs62086906	NA	intergenic	GWAS	Open_Targets_22.09	Trunk fat percentage	3.41e-19	0.188043
NA	rs62086906	NA	intergenic	GWAS	Open_Targets_22.09	Trunk fat percentage	3.41e-19	0.188043
NA	rs62086906	NA	intergenic	GWAS	Open_Targets_22.09	Eosinophil counts	6.17e-19	0.0406516
NA	rs62086906	NA	intergenic	GWAS	Open_Targets_22.09	Eosinophil counts	6.17e-19	0.0406516
NA	rs62086906	NA	intergenic	GWAS	Open_Targets_22.09	Type 2 diabetes	8e-19	0
NA	rs62086906	NA	intergenic	GWAS	Open_Targets_22.09	Type 2 diabetes	8e-19	0
NA	rs62086906	NA	intergenic	GWAS	Open_Targets_22.09	Liver enzyme levels (alanine transaminase)	2.1e-18	0.00427555
NA	rs62086906	NA	intergenic	GWAS	Open_Targets_22.09	Liver enzyme levels (alanine transaminase)	2.1e-18	0.00427555
NA	rs62086906	NA	intergenic	GWAS	Open_Targets_22.09	Body mass index	4e-18	0.0195
NA	rs62086906	NA	intergenic	GWAS	Open_Targets_22.09	Body mass index	4e-18	0.0195
NA	rs62086906	NA	intergenic	GWAS	Open_Targets_22.09	Body fat percentage	4.47e-18	0.159291
NA	rs62086906	NA	intergenic	GWAS	Open_Targets_22.09	Body fat percentage	4.47e-18	0.159291
NA	rs62086906	NA	intergenic	GWAS	Open_Targets_22.09	Leg fat mass (left)	6.2e-18	0.0403561
NA	rs62086906	NA	intergenic	GWAS	Open_Targets_22.09	Leg fat mass (left)	6.2e-18	0.0403561
NA	rs62086906	NA	intergenic	GWAS	Open_Targets_22.09	Eosinophil percentage of white cells	8.33e-18	-0.0378904
NA	rs62086906	NA	intergenic	GWAS	Open_Targets_22.09	Eosinophil percentage of white cells	8.33e-18	-0.0378904
NA	rs62086906	NA	intergenic	GWAS	Open_Targets_22.09	Leg fat mass (right)	8.64e-18	0.0411698
NA	rs62086906	NA	intergenic	GWAS	Open_Targets_22.09	Leg fat mass (right)	8.64e-18	0.0411698
NA	rs62086906	NA	intergenic	GWAS	Open_Targets_22.09	Cortical surface area	1e-17	0
NA	rs62086906	NA	intergenic	GWAS	Open_Targets_22.09	Cortical thickness	1e-17	0
NA	rs62086906	NA	intergenic	GWAS	Open_Targets_22.09	Cortical surface area	1e-17	0
NA	rs62086906	NA	intergenic	GWAS	Open_Targets_22.09	Cortical thickness	1e-17	0
NA	rs62086906	NA	intergenic	GWAS	Open_Targets_22.09	Whole body fat mass	2.1e-17	0.228163
NA	rs62086906	NA	intergenic	GWAS	Open_Targets_22.09	Whole body fat mass	2.1e-17	0.228163
NA	rs62086906	NA	intergenic	GWAS	Open_Targets_22.09	Sum eosinophil basophil counts	2.28e-17	0.0388262
NA	rs62086906	NA	intergenic	GWAS	Open_Targets_22.09	Sum eosinophil basophil counts	2.28e-17	0.0388262
NA	rs62086906	NA	intergenic	GWAS	Open_Targets_22.09	Arm fat percentage (left)	3.35e-17	0.194354
NA	rs62086906	NA	intergenic	GWAS	Open_Targets_22.09	Arm fat percentage (left)	3.35e-17	0.194354
NA	rs62086906	NA	intergenic	GWAS	Open_Targets_22.09	Leg fat percentage (left)	4.07e-17	0.131157
NA	rs62086906	NA	intergenic	GWAS	Open_Targets_22.09	Leg fat percentage (left)	4.07e-17	0.131157
NA	rs62086906	NA	intergenic	GWAS	Open_Targets_22.09	Height	4.4e-17	0.016363
NA	rs62086906	NA	intergenic	GWAS	Open_Targets_22.09	Height	4.4e-17	0.016363
NA	rs62086906	NA	intergenic	GWAS	Open_Targets_22.09	Eosinophil percentage of granulocytes	4.47e-17	-0.0372047
NA	rs62086906	NA	intergenic	GWAS	Open_Targets_22.09	Eosinophil percentage of granulocytes	4.47e-17	-0.0372047
NA	rs62086906	NA	intergenic	GWAS	Open_Targets_22.09	Arm fat mass (right)	5.91e-17	0.0157586
NA	rs62086906	NA	intergenic	GWAS	Open_Targets_22.09	Arm fat mass (right)	5.91e-17	0.0157586
NA	rs62086906	NA	intergenic	GWAS	Open_Targets_22.09	Hand grip strength	1e-16	-0.003
NA	rs62086906	NA	intergenic	GWAS	Open_Targets_22.09	Hand grip strength	1e-16	-0.003
NA	rs62086906	NA	intergenic	GWAS	Open_Targets_22.09	Arm fat mass (left)	2.05e-16	0.0172997
NA	rs62086906	NA	intergenic	GWAS	Open_Targets_22.09	Arm fat mass (left)	2.05e-16	0.0172997
NA	rs62086906	NA	intergenic	GWAS	Open_Targets_22.09	Waist-hip ratio	3e-16	0.0172
NA	rs62086906	NA	intergenic	GWAS	Open_Targets_22.09	Waist-hip ratio	3e-16	0.0172
NA	rs62086906	NA	intergenic	GWAS	Open_Targets_22.09	Waist-hip ratio	3e-16	0.0172
NA	rs62086906	NA	intergenic	GWAS	Open_Targets_22.09	Waist-hip ratio	3e-16	0.0172
NA	rs62086906	NA	intergenic	GWAS	Open_Targets_22.09	Predicted visceral adipose tissue	4e-16	0.0254674
NA	rs62086906	NA	intergenic	GWAS	Open_Targets_22.09	Weight	4e-16	0.0245567
NA	rs62086906	NA	intergenic	GWAS	Open_Targets_22.09	Predicted visceral adipose tissue	4e-16	0.0254674
NA	rs62086906	NA	intergenic	GWAS	Open_Targets_22.09	Weight	4e-16	0.0245567
NA	rs62086906	NA	intergenic	GWAS	Open_Targets_22.09	Arm fat percentage (right)	4.46e-16	0.185595
NA	rs62086906	NA	intergenic	GWAS	Open_Targets_22.09	Arm fat percentage (right)	4.46e-16	0.185595
NA	rs62086906	NA	intergenic	GWAS	Open_Targets_22.09	Leg fat percentage (right)	5.03e-16	0.133049
NA	rs62086906	NA	intergenic	GWAS	Open_Targets_22.09	Leg fat percentage (right)	5.03e-16	0.133049
NA	rs62086906	NA	intergenic	GWAS	Open_Targets_22.09	Low density lipoprotein cholesterol levels	5.6e-16	0.0193189
NA	rs62086906	NA	intergenic	GWAS	Open_Targets_22.09	Low density lipoprotein cholesterol levels	5.6e-16	0.0193189
NA	rs62086906	NA	intergenic	GWAS	Open_Targets_22.09	Eosinophill percentage	6.92e-16	0.0424208
NA	rs62086906	NA	intergenic	GWAS	Open_Targets_22.09	Eosinophill percentage	6.92e-16	0.0424208
NA	rs62086906	NA	intergenic	GWAS	Open_Targets_22.09	Brain morphology (MOSTest)	1e-15	0
NA	rs62086906	NA	intergenic	GWAS	Open_Targets_22.09	Brain morphology (MOSTest)	1e-15	0
NA	rs62086906	NA	intergenic	GWAS	Open_Targets_22.09	Eosinophil percentage of granulocytes	1.05e-15	0.0353807
NA	rs62086906	NA	intergenic	GWAS	Open_Targets_22.09	Eosinophil percentage of granulocytes	1.05e-15	0.0353807
NA	rs62086906	NA	intergenic	GWAS	Open_Targets_22.09	Lung function (FEV1/FVC)	2e-15	-0.0185402
NA	rs62086906	NA	intergenic	GWAS	Open_Targets_22.09	Lung function (FEV1/FVC)	2e-15	-0.0185402
NA	rs62086906	NA	intergenic	GWAS	Open_Targets_22.09	Lung function (FEV1/FVC)	3e-15	0
NA	rs62086906	NA	intergenic	GWAS	Open_Targets_22.09	Body mass index	3e-15	0.0189553
NA	rs62086906	NA	intergenic	GWAS	Open_Targets_22.09	Metabolic biomarkers (multivariate analysis)	3e-15	0
NA	rs62086906	NA	intergenic	GWAS	Open_Targets_22.09	Lung function (FEV1/FVC)	3e-15	0
NA	rs62086906	NA	intergenic	GWAS	Open_Targets_22.09	Body mass index	3e-15	0.0189553
NA	rs62086906	NA	intergenic	GWAS	Open_Targets_22.09	Metabolic biomarkers (multivariate analysis)	3e-15	0
NA	rs62086906	NA	intergenic	GWAS	Open_Targets_22.09	Eosinophil percentage of white cells	4.86e-15	0.0343759
NA	rs62086906	NA	intergenic	GWAS	Open_Targets_22.09	Eosinophil percentage of white cells	4.86e-15	0.0343759
NA	rs62086906	NA	intergenic	GWAS	Open_Targets_22.09	Eosinophil counts	5.57e-15	0.0343338
NA	rs62086906	NA	intergenic	GWAS	Open_Targets_22.09	Eosinophil counts	5.57e-15	0.0343338
NA	rs62086906	NA	intergenic	GWAS	Open_Targets_22.09	Neutrophil percentage of granulocytes	6e-15	0.0345995
NA	rs62086906	NA	intergenic	GWAS	Open_Targets_22.09	Triglyceride levels	6e-15	0
NA	rs62086906	NA	intergenic	GWAS	Open_Targets_22.09	Externalizing behaviour (multivariate analysis)	6e-15	0.01
NA	rs62086906	NA	intergenic	GWAS	Open_Targets_22.09	Neutrophil percentage of granulocytes	6e-15	0.0345995
NA	rs62086906	NA	intergenic	GWAS	Open_Targets_22.09	Triglyceride levels	6e-15	0
NA	rs62086906	NA	intergenic	GWAS	Open_Targets_22.09	Externalizing behaviour (multivariate analysis)	6e-15	0.01
NA	rs62086906	NA	intergenic	GWAS	Open_Targets_22.09	Body mass index	7e-15	0
NA	rs62086906	NA	intergenic	GWAS	Open_Targets_22.09	Body mass index	7e-15	0
NA	rs62086906	NA	intergenic	GWAS	FGR12_UKBB	Type 2 diabetes, definitions combined	1e-14	0.0444
NA	rs62086906	NA	intergenic	GWAS	FGR12_UKBB	Type 2 diabetes, definitions combined	1e-14	0.0444
NA	rs62086906	NA	intergenic	GWAS	Open_Targets_22.09	Hip circumference	1e-14	0.215772
NA	rs62086906	NA	intergenic	GWAS	Open_Targets_22.09	Hip circumference	1e-14	0.215772
NA	rs62086906	NA	intergenic	GWAS	Open_Targets_22.09	Waist circumference	2.42e-14	0.262518
NA	rs62086906	NA	intergenic	GWAS	Open_Targets_22.09	Waist circumference	2.42e-14	0.262518
NA	rs62086906	NA	intergenic	GWAS	Open_Targets_22.09	Alanine aminotransferase levels	2.5e-14	0.019811
NA	rs62086906	NA	intergenic	GWAS	Open_Targets_22.09	Alanine aminotransferase levels	2.5e-14	0.019811
NA	rs62086906	NA	intergenic	GWAS	Open_Targets_22.09	Eosinophill percentage	3e-14	0.0410657
NA	rs62086906	NA	intergenic	GWAS	Open_Targets_22.09	Eosinophill percentage	3e-14	0.0410657
NA	rs62086906	NA	intergenic	GWAS	Open_Targets_22.09	Low density lipoprotein cholesterol levels	3.1e-14	0.0178519
NA	rs62086906	NA	intergenic	GWAS	Open_Targets_22.09	Low density lipoprotein cholesterol levels	3.1e-14	0.0178519
NA	rs62086906	NA	intergenic	GWAS	Open_Targets_22.09	Triglyceride levels	4.2e-14	0.0192452
NA	rs62086906	NA	intergenic	GWAS	Open_Targets_22.09	Triglyceride levels	4.2e-14	0.0192452
NA	rs62086906	NA	intergenic	GWAS	Open_Targets_22.09	Neutrophil percentage of granulocytes	7.07e-14	-0.0330218
NA	rs62086906	NA	intergenic	GWAS	Open_Targets_22.09	Neutrophil percentage of granulocytes	7.07e-14	-0.0330218
NA	rs62086906	NA	intergenic	GWAS	Open_Targets_22.09	Sum eosinophil basophil counts	7.83e-14	0.0328762
NA	rs62086906	NA	intergenic	GWAS	Open_Targets_22.09	Sum eosinophil basophil counts	7.83e-14	0.0328762
NA	rs62086906	NA	intergenic	GWAS	Open_Targets_22.09	Liver enzyme levels (alanine transaminase)	8.3e-14	0.00353498
NA	rs62086906	NA	intergenic	GWAS	Open_Targets_22.09	Liver enzyme levels (alanine transaminase)	8.3e-14	0.00353498
NA	rs62086906	NA	intergenic	GWAS	Open_Targets_22.09	Leg fat percentage (left)	8.94e-14	0.113345
NA	rs62086906	NA	intergenic	GWAS	Open_Targets_22.09	Leg fat percentage (left)	8.94e-14	0.113345
NA	rs62086906	NA	intergenic	GWAS	Open_Targets_22.09	Body mass index	1e-13	0
NA	rs62086906	NA	intergenic	GWAS	Open_Targets_22.09	Body mass index	1e-13	0
NA	rs62086906	NA	intergenic	GWAS	Open_Targets_22.09	Weight	1.03e-13	0.303387
NA	rs62086906	NA	intergenic	GWAS	Open_Targets_22.09	Weight	1.03e-13	0.303387
NA	rs62086906	NA	intergenic	GWAS	Open_Targets_22.09	Leg fat mass (right)	1.42e-13	0.03367
NA	rs62086906	NA	intergenic	GWAS	Open_Targets_22.09	Leg fat mass (right)	1.42e-13	0.03367
NA	rs62086906	NA	intergenic	GWAS	Open_Targets_22.09	Leg fat percentage (right)	1.45e-13	0.118208
NA	rs62086906	NA	intergenic	GWAS	Open_Targets_22.09	Leg fat percentage (right)	1.45e-13	0.118208
NA	rs62086906	NA	intergenic	GWAS	Open_Targets_22.09	Weight	1.78e-13	0.301686
NA	rs62086906	NA	intergenic	GWAS	Open_Targets_22.09	Weight	1.78e-13	0.301686
NA	rs62086906	NA	intergenic	GWAS	Open_Targets_22.09	Arm fat percentage (left)	1.85e-13	0.161139
NA	rs62086906	NA	intergenic	GWAS	Open_Targets_22.09	Arm fat percentage (left)	1.85e-13	0.161139
NA	rs62086906	NA	intergenic	GWAS	Open_Targets_22.09	Body mass index	2e-13	0.0149
NA	rs62086906	NA	intergenic	GWAS	Open_Targets_22.09	Body mass index	2e-13	0.0149
NA	rs62086906	NA	intergenic	GWAS	Open_Targets_22.09	Body mass index	2e-13	0.0149
NA	rs62086906	NA	intergenic	GWAS	Open_Targets_22.09	Body mass index	2e-13	0.0149
NA	rs62086906	NA	intergenic	GWAS	Open_Targets_22.09	Leg fat mass (left)	2.24e-13	0.0325899
NA	rs62086906	NA	intergenic	GWAS	Open_Targets_22.09	Leg fat mass (left)	2.24e-13	0.0325899
NA	rs62086906	NA	intergenic	GWAS	Kanta_2025_03	Alanine aminotransferase [Enzymatic activity/volume] in Serum or Plasma [u/l], sample-wise median	5.55e-13	0.0171469
NA	rs62086906	NA	intergenic	GWAS	Kanta_2025_03	Alanine aminotransferase [Enzymatic activity/volume] in Serum or Plasma [u/l], sample-wise median	5.55e-13	0.0171469
NA	rs62086906	NA	intergenic	GWAS	Open_Targets_22.09	Peripheral artery disease	9e-13	0
NA	rs62086906	NA	intergenic	GWAS	Open_Targets_22.09	Peripheral artery disease	9e-13	0
NA	rs62086906	NA	intergenic	GWAS	Open_Targets_22.09	Arm fat percentage (right)	1.38e-12	0.153794
NA	rs62086906	NA	intergenic	GWAS	Open_Targets_22.09	Arm fat percentage (right)	1.38e-12	0.153794
NA	rs62086906	NA	intergenic	GWAS	Open_Targets_22.09	EGFR mutation-positive lung adenocarcinoma	2e-12	0.239017
NA	rs62086906	NA	intergenic	GWAS	Open_Targets_22.09	Triglycerides	2e-12	0
NA	rs62086906	NA	intergenic	GWAS	Open_Targets_22.09	Number of sexual partners	2e-12	-0.0200101
NA	rs62086906	NA	intergenic	GWAS	Open_Targets_22.09	Adult body size	2e-12	0.0125644
NA	rs62086906	NA	intergenic	GWAS	Open_Targets_22.09	EGFR mutation-positive lung adenocarcinoma	2e-12	0.239017
NA	rs62086906	NA	intergenic	GWAS	Open_Targets_22.09	Triglycerides	2e-12	0
NA	rs62086906	NA	intergenic	GWAS	Open_Targets_22.09	Number of sexual partners	2e-12	-0.0200101
NA	rs62086906	NA	intergenic	GWAS	Open_Targets_22.09	Adult body size	2e-12	0.0125644
NA	rs62086906	NA	intergenic	GWAS	FinnGen_R12	Type 2 diabetes, definitions combined	2.86e-12	0.0473218
NA	rs62086906	NA	intergenic	GWAS	FinnGen_R12	Type 2 diabetes, definitions combined	2.86e-12	0.0473218
NA	rs62086906	NA	intergenic	GWAS	Open_Targets_22.09	Gamma glutamyl transferase levels	3e-12	-0.0194
NA	rs62086906	NA	intergenic	GWAS	Open_Targets_22.09	Gamma glutamyl transferase levels	3e-12	-0.0194
NA	rs62086906	NA	intergenic	GWAS	Open_Targets_22.09	Arm fat mass (right)	3.58e-12	0.0124429
NA	rs62086906	NA	intergenic	GWAS	Open_Targets_22.09	Arm fat mass (right)	3.58e-12	0.0124429
NA	rs62086906	NA	intergenic	GWAS	Open_Targets_22.09	Hand grip strength	5e-12	-0.003
NA	rs62086906	NA	intergenic	GWAS	Open_Targets_22.09	Hand grip strength	5e-12	-0.003
NA	rs62086906	NA	intergenic	GWAS	Open_Targets_22.09	Body mass index	6e-12	0.019
NA	rs62086906	NA	intergenic	GWAS	Open_Targets_22.09	Eosinophil counts	6e-12	0
NA	rs62086906	NA	intergenic	GWAS	Open_Targets_22.09	Body mass index	6e-12	0.019
NA	rs62086906	NA	intergenic	GWAS	Open_Targets_22.09	Eosinophil counts	6e-12	0
NA	rs62086906	NA	intergenic	GWAS	Kanta_2025_03	Fasting glucose [Moles/volume] in Serum or Plasma [mmol/l], sample-wise median	6.61e-12	0.0169633
NA	rs62086906	NA	intergenic	GWAS	Kanta_2025_03	Fasting glucose [Moles/volume] in Serum or Plasma [mmol/l], sample-wise median	6.61e-12	0.0169633
NA	rs62086906	NA	intergenic	GWAS	Open_Targets_22.09	Macular thickness	7e-12	0
NA	rs62086906	NA	intergenic	GWAS	Open_Targets_22.09	Refractive error	7e-12	0
NA	rs62086906	NA	intergenic	GWAS	Open_Targets_22.09	Eosinophil counts	7e-12	-0.036576
NA	rs62086906	NA	intergenic	GWAS	Open_Targets_22.09	Macular thickness	7e-12	0
NA	rs62086906	NA	intergenic	GWAS	Open_Targets_22.09	Refractive error	7e-12	0
NA	rs62086906	NA	intergenic	GWAS	Open_Targets_22.09	Eosinophil counts	7e-12	-0.036576
NA	rs62086906	NA	intergenic	GWAS	Open_Targets_22.09	Basal metabolic rate	7.5e-12	17.5785
NA	rs62086906	NA	intergenic	GWAS	Open_Targets_22.09	Basal metabolic rate	7.5e-12	17.5785
NA	rs62086906	NA	intergenic	GWAS	Open_Targets_22.09	Mean corpuscular volume	7.66e-12	-0.017438
NA	rs62086906	NA	intergenic	GWAS	Open_Targets_22.09	Mean corpuscular volume	7.66e-12	-0.017438
NA	rs62086906	NA	intergenic	GWAS	Open_Targets_22.09	Lifetime number of sexual partners	8.36e-12	-0.016564
NA	rs62086906	NA	intergenic	GWAS	Open_Targets_22.09	Lifetime number of sexual partners	8.36e-12	-0.016564
NA	rs62086906	NA	intergenic	GWAS	Open_Targets_22.09	Body mass index	1e-11	-0.0146
NA	rs62086906	NA	intergenic	GWAS	Open_Targets_22.09	Body mass index	1e-11	-0.0146
NA	rs62086906	NA	intergenic	GWAS	Open_Targets_22.09	Arm fat mass (left)	1.06e-11	0.0135968
NA	rs62086906	NA	intergenic	GWAS	Open_Targets_22.09	Arm fat mass (left)	1.06e-11	0.0135968
NA	rs62086906	NA	intergenic	GWAS	Open_Targets_22.09	Body mass index (bmi)	1.09e-11	0.0983925
NA	rs62086906	NA	intergenic	GWAS	Open_Targets_22.09	Body mass index (bmi)	1.09e-11	0.0983925
NA	rs62086906	NA	intergenic	GWAS	FinnGen_R12	Diabetes, insulin treatment (Kela reimbursement) (more control exclusions)	1.44e-11	0.0467718
NA	rs62086906	NA	intergenic	GWAS	FinnGen_R12	Diabetes, insulin treatment (Kela reimbursement) (more control exclusions)	1.44e-11	0.0467718
NA	rs62086906	NA	intergenic	GWAS	Open_Targets_22.09	Body mass index (bmi)	1.59e-11	0.0972598
NA	rs62086906	NA	intergenic	GWAS	Open_Targets_22.09	Body mass index (bmi)	1.59e-11	0.0972598
NA	rs62086906	NA	intergenic	GWAS	Open_Targets_22.09	Leg fat-free mass (left)	2.12e-11	0.0248055
NA	rs62086906	NA	intergenic	GWAS	Open_Targets_22.09	Leg fat-free mass (left)	2.12e-11	0.0248055
NA	rs62086906	NA	intergenic	GWAS	Open_Targets_22.09	Leg predicted mass (left)	2.47e-11	0.0231813
NA	rs62086906	NA	intergenic	GWAS	Open_Targets_22.09	Leg predicted mass (left)	2.47e-11	0.0231813
NA	rs62086906	NA	intergenic	GWAS	FGR12_UKBB	Type 2 diabetes, wide definition	2.51e-11	0.0425
NA	rs62086906	NA	intergenic	GWAS	FGR12_UKBB	Type 2 diabetes, wide definition	2.51e-11	0.0425
NA	rs62086906	NA	intergenic	GWAS	Open_Targets_22.09	HDL cholesterol	3e-11	0
NA	rs62086906	NA	intergenic	GWAS	Open_Targets_22.09	Type 2 diabetes	3e-11	0
NA	rs62086906	NA	intergenic	GWAS	Open_Targets_22.09	HDL cholesterol	3e-11	0
NA	rs62086906	NA	intergenic	GWAS	Open_Targets_22.09	Type 2 diabetes	3e-11	0
NA	rs62086906	NA	intergenic	GWAS	Open_Targets_22.09	Direct bilirubin levels	3.9e-11	-0.0180534
NA	rs62086906	NA	intergenic	GWAS	Open_Targets_22.09	Direct bilirubin levels	3.9e-11	-0.0180534
NA	rs62086906	NA	intergenic	GWAS	Open_Targets_22.09	Self-reported math ability	5e-11	-0.0139
NA	rs62086906	NA	intergenic	GWAS	Open_Targets_22.09	Self-reported math ability	5e-11	-0.0139
NA	rs62086906	NA	intergenic	GWAS	Open_Targets_22.09	Height	6e-11	-0.0146512
NA	rs62086906	NA	intergenic	GWAS	Open_Targets_22.09	Height	6e-11	-0.0146512
NA	rs62086906	NA	intergenic	GWAS	Open_Targets_22.09	Lung function (FEV1/FVC)	6.97e-11	0.0188
NA	rs62086906	NA	intergenic	GWAS	Open_Targets_22.09	Lung function (FEV1/FVC)	6.97e-11	0.0188
NA	rs62086906	NA	intergenic	GWAS	Open_Targets_22.09	Lung adenocarcinoma	7e-11	0.182322
NA	rs62086906	NA	intergenic	GWAS	Open_Targets_22.09	Height	7e-11	0
NA	rs62086906	NA	intergenic	GWAS	Open_Targets_22.09	Subcortical volume (MOSTest)	7e-11	0
NA	rs62086906	NA	intergenic	GWAS	Open_Targets_22.09	Lung adenocarcinoma	7e-11	0.182322
NA	rs62086906	NA	intergenic	GWAS	Open_Targets_22.09	Height	7e-11	0
NA	rs62086906	NA	intergenic	GWAS	Open_Targets_22.09	Subcortical volume (MOSTest)	7e-11	0
NA	rs62086906	NA	intergenic	GWAS	Open_Targets_22.09	Waist circumference adjusted for body mass index	8e-11	0
NA	rs62086906	NA	intergenic	GWAS	Open_Targets_22.09	Waist circumference adjusted for body mass index	8e-11	0
NA	rs62086906	NA	intergenic	GWAS	FinnGen_MVP_UKBB_meta	Inguinal hernia	1.02e-10	-0.0377
NA	rs62086906	NA	intergenic	GWAS	FinnGen_MVP_UKBB_meta	Inguinal hernia	1.02e-10	-0.0377
NA	rs62086906	NA	intergenic	GWAS	Open_Targets_22.09	Age at first sexual intercourse	1.1e-10	-0.0149
NA	rs62086906	NA	intergenic	GWAS	Open_Targets_22.09	Age at first sexual intercourse	1.1e-10	-0.0149
NA	rs62086906	NA	intergenic	GWAS	Open_Targets_22.09	Mean corpuscular volume	1.2e-10	-0.0186126
NA	rs62086906	NA	intergenic	GWAS	Open_Targets_22.09	Mean corpuscular volume	1.2e-10	-0.0186126
NA	rs62086906	NA	intergenic	GWAS	Open_Targets_22.09	Leg predicted mass (right)	1.34e-10	0.0222526
NA	rs62086906	NA	intergenic	GWAS	Open_Targets_22.09	Leg predicted mass (right)	1.34e-10	0.0222526
NA	rs62086906	NA	intergenic	GWAS	Open_Targets_22.09	Leg fat-free mass (right)	1.65e-10	0.0236171
NA	rs62086906	NA	intergenic	GWAS	Open_Targets_22.09	Leg fat-free mass (right)	1.65e-10	0.0236171
NA	rs62086906	NA	intergenic	GWAS	Open_Targets_22.09	Peripheral artery disease	2e-10	0
NA	rs62086906	NA	intergenic	GWAS	Open_Targets_22.09	Eosinophil counts	2e-10	0.0318814
NA	rs62086906	NA	intergenic	GWAS	Open_Targets_22.09	Peripheral artery disease	2e-10	0
NA	rs62086906	NA	intergenic	GWAS	Open_Targets_22.09	Eosinophil counts	2e-10	0.0318814
NA	rs62086906	NA	intergenic	GWAS	Open_Targets_22.09	Ankle spacing width	2.02e-10	0.100336
NA	rs62086906	NA	intergenic	GWAS	Open_Targets_22.09	Ankle spacing width	2.02e-10	0.100336
NA	rs62086906	NA	intergenic	GWAS	FGR12_UKBB	Pain (limb, back, neck, head abdominally)	2.95e-10	0.0244
NA	rs62086906	NA	intergenic	GWAS	FGR12_UKBB	Pain (limb, back, neck, head abdominally)	2.95e-10	0.0244
NA	rs62086906	NA	intergenic	GWAS	Open_Targets_22.09	Creatinine levels	3e-10	-0.0156348
NA	rs62086906	NA	intergenic	GWAS	Open_Targets_22.09	Creatinine levels	3e-10	-0.0156348
NA	rs62086906	NA	intergenic	GWAS	Open_Targets_22.09	Lifetime number of sexual partners	3.24e-10	0.0155504
NA	rs62086906	NA	intergenic	GWAS	Open_Targets_22.09	Lifetime number of sexual partners	3.24e-10	0.0155504
NA	rs62086906	NA	intergenic	GWAS	Open_Targets_22.09	Bilirubin levels	4.2e-10	-0.0140386
NA	rs62086906	NA	intergenic	GWAS	Open_Targets_22.09	Bilirubin levels	4.2e-10	-0.0140386
NA	rs62086906	NA	intergenic	GWAS	Open_Targets_22.09	Body mass index [Japanese]	5e-10	0.024
NA	rs62086906	NA	intergenic	GWAS	Open_Targets_22.09	Body mass index [Japanese]	5e-10	0.024
NA	rs62086906	NA	intergenic	GWAS	Open_Targets_22.09	Lymphocyte counts	5.67e-10	0.015442
NA	rs62086906	NA	intergenic	GWAS	Open_Targets_22.09	Lymphocyte counts	5.67e-10	0.015442
NA	rs62086906	NA	intergenic	GWAS	Open_Targets_22.09	Lung function (FEV1/FVC)	7.15e-10	0.0183
NA	rs62086906	NA	intergenic	GWAS	Open_Targets_22.09	Lung function (FEV1/FVC)	7.15e-10	0.0183
NA	rs62086906	NA	intergenic	GWAS	FinnGen_MVP_UKBB_meta	Dorsalgia	7.76e-10	0.0228
NA	rs62086906	NA	intergenic	GWAS	FinnGen_MVP_UKBB_meta	Dorsalgia	7.76e-10	0.0228
NA	rs62086906	NA	intergenic	GWAS	Open_Targets_22.09	Body mass index	8e-10	0.022219
NA	rs62086906	NA	intergenic	GWAS	Open_Targets_22.09	Body mass index	8e-10	0.022219
NA	rs62086906	NA	intergenic	GWAS	FGR12_UKBB	Depression medications	8.51e-10	0.0341
NA	rs62086906	NA	intergenic	GWAS	FGR12_UKBB	Depression medications	8.51e-10	0.0341
NA	rs62086906	NA	intergenic	GWAS	FGR12_UKBB	Other soft tissue disorders, not elsewhere classified	9.33e-10	0.0426
NA	rs62086906	NA	intergenic	GWAS	FGR12_UKBB	Other soft tissue disorders, not elsewhere classified	9.33e-10	0.0426
NA	rs62086906	NA	intergenic	GWAS	Open_Targets_22.09	Loneliness (MTAG)	1e-09	0
NA	rs62086906	NA	intergenic	GWAS	Open_Targets_22.09	Loneliness (MTAG)	1e-09	0
NA	rs62086906	NA	intergenic	GWAS	FinnGen_R12	Pain (limb, back, neck, head abdominally)	1.2e-09	0.0290331
NA	rs62086906	NA	intergenic	GWAS	FinnGen_R12	Pain (limb, back, neck, head abdominally)	1.2e-09	0.0290331
NA	rs62086906	NA	intergenic	GWAS	FGR12_UKBB	Obesity	1.32e-09	0.0489
NA	rs62086906	NA	intergenic	GWAS	FGR12_UKBB	Obesity	1.32e-09	0.0489
NA	rs62086906	NA	intergenic	GWAS	FinnGen_MVP_UKBB_meta	Obesity	1.38e-09	0.0244
NA	rs62086906	NA	intergenic	GWAS	FinnGen_MVP_UKBB_meta	Obesity	1.38e-09	0.0244
NA	rs62086906	NA	intergenic	GWAS	Open_Targets_22.09	Arm fat-free mass (right)	1.68e-09	0.00788718
NA	rs62086906	NA	intergenic	GWAS	Open_Targets_22.09	Arm fat-free mass (right)	1.68e-09	0.00788718
NA	rs62086906	NA	intergenic	GWAS	Open_Targets_22.09	Hip circumference	2.16e-09	0.158392
NA	rs62086906	NA	intergenic	GWAS	Open_Targets_22.09	Hip circumference	2.16e-09	0.158392
NA	rs62086906	NA	intergenic	GWAS	Open_Targets_22.09	Lymphocyte counts	2.5e-09	0.0161267
NA	rs62086906	NA	intergenic	GWAS	Open_Targets_22.09	Lymphocyte counts	2.5e-09	0.0161267
NA	rs62086906	NA	intergenic	GWAS	Open_Targets_22.09	Whole body water mass	2.99e-09	0.0837115
NA	rs62086906	NA	intergenic	GWAS	Open_Targets_22.09	Whole body water mass	2.99e-09	0.0837115
NA	rs62086906	NA	intergenic	GWAS	Open_Targets_22.09	Apolipoprotein B levels	3e-09	0.0168309
NA	rs62086906	NA	intergenic	GWAS	Open_Targets_22.09	Apolipoprotein B levels	3e-09	0.0168309
NA	rs62086906	NA	intergenic	GWAS	Kanta_2025_03	Eosinophils [#/volume] in Blood [e9/l], sample-wise median	3.19e-09	0.021992
NA	rs62086906	NA	intergenic	GWAS	Kanta_2025_03	Eosinophils [#/volume] in Blood [e9/l], sample-wise median	3.19e-09	0.021992
NA	rs62086906	NA	intergenic	GWAS	Kanta_2025_03	Eosinophils/100 leukocytes in Blood [%], sample-wise median	3.46e-09	0.0222973
NA	rs62086906	NA	intergenic	GWAS	Kanta_2025_03	Eosinophils/100 leukocytes in Blood [%], sample-wise median	3.46e-09	0.0222973
NA	rs62086906	NA	intergenic	GWAS	Open_Targets_22.09	Smoking initiation (ever regular vs never regular) (MTAG)	4e-09	0.00872394
NA	rs62086906	NA	intergenic	GWAS	Open_Targets_22.09	Cortical surface area (MOSTest)	4e-09	0
NA	rs62086906	NA	intergenic	GWAS	Open_Targets_22.09	Smoking initiation (ever regular vs never regular) (MTAG)	4e-09	0.00872394
NA	rs62086906	NA	intergenic	GWAS	Open_Targets_22.09	Cortical surface area (MOSTest)	4e-09	0
NA	rs62086906	NA	intergenic	GWAS	Open_Targets_22.09	Body fat percentage	5e-09	0
NA	rs62086906	NA	intergenic	GWAS	Open_Targets_22.09	General risk tolerance (MTAG)	5e-09	-0.0079
NA	rs62086906	NA	intergenic	GWAS	Open_Targets_22.09	Body fat percentage	5e-09	0
NA	rs62086906	NA	intergenic	GWAS	Open_Targets_22.09	General risk tolerance (MTAG)	5e-09	-0.0079
NA	rs62086906	NA	intergenic	GWAS	Kanta_2025_03	Hemoglobin A1c/Hemoglobin.total in Blood [mmol/mol], sample-wise median	5.98e-09	0.0148384
NA	rs62086906	NA	intergenic	GWAS	Kanta_2025_03	Hemoglobin A1c/Hemoglobin.total in Blood [mmol/mol], sample-wise median	5.98e-09	0.0148384
NA	rs62086906	NA	intergenic	GWAS	Open_Targets_22.09	Loneliness	6e-09	0
NA	rs62086906	NA	intergenic	GWAS	Open_Targets_22.09	Loneliness	6e-09	0
NA	rs62086906	NA	intergenic	GWAS	FinnGen_R12	Weight, inverse-rank normalized	6.08e-09	0.0138357
NA	rs62086906	NA	intergenic	GWAS	FinnGen_R12	Weight, inverse-rank normalized	6.08e-09	0.0138357
NA	rs62086906	NA	intergenic	GWAS	Open_Targets_22.09	Mean platelet volume	6.8e-09	0.0128513
NA	rs62086906	NA	intergenic	GWAS	Open_Targets_22.09	Mean platelet volume	6.8e-09	0.0128513
NA	rs62086906	NA	intergenic	GWAS	Open_Targets_22.09	Metabolic syndrome	8e-09	0.0473409
NA	rs62086906	NA	intergenic	GWAS	Open_Targets_22.09	Metabolic syndrome	8e-09	0.0473409
NA	rs62086906	NA	intergenic	GWAS	Open_Targets_22.09	Overall health rating	8.53e-09	-0.0118532
NA	rs62086906	NA	intergenic	GWAS	Open_Targets_22.09	Overall health rating	8.53e-09	-0.0118532
NA	rs62086906	NA	intergenic	GWAS	FinnGen_R12	Depression medications	9.06e-09	0.0419848
NA	rs62086906	NA	intergenic	GWAS	FinnGen_R12	Depression medications	9.06e-09	0.0419848
NA	rs62086906	NA	intergenic	GWAS	FinnGen_MVP_UKBB_meta	Spondylosis	1e-08	0.0279
NA	rs62086906	NA	intergenic	GWAS	FinnGen_MVP_UKBB_meta	Spondylosis	1e-08	0.0279
NA	rs62086906	NA	intergenic	GWAS	Open_Targets_22.09	Triglyceride levels	1e-08	0
NA	rs62086906	NA	intergenic	GWAS	Open_Targets_22.09	Triglyceride levels	1e-08	0
NA	rs62086906	NA	intergenic	GWAS	Open_Targets_22.09	Systolic blood pressure	1.12e-08	-0.0111302
NA	rs62086906	NA	intergenic	GWAS	Open_Targets_22.09	Systolic blood pressure	1.12e-08	-0.0111302
NA	rs62086906	NA	intergenic	GWAS	FinnGen_R12	Other headache syndromes	1.44e-08	0.0649744
NA	rs62086906	NA	intergenic	GWAS	FinnGen_R12	Other headache syndromes	1.44e-08	0.0649744
NA	rs62086906	NA	intergenic	GWAS	FinnGen_R12	Type 2 diabetes, wide definition	1.8e-08	0.0455521
NA	rs62086906	NA	intergenic	GWAS	FinnGen_R12	Type 2 diabetes, wide definition	1.8e-08	0.0455521
NA	rs62086906	NA	intergenic	GWAS	Open_Targets_22.09	Heel bone mineral density	2e-08	0
NA	rs62086906	NA	intergenic	GWAS	Open_Targets_22.09	Psoriasis [fixed]	2e-08	-0.0811191
NA	rs62086906	NA	intergenic	GWAS	Open_Targets_22.09	White matter microstructure (mode of anisotropy) [External capsule ]	2e-08	0
NA	rs62086906	NA	intergenic	GWAS	Open_Targets_22.09	Heel bone mineral density	2e-08	0
NA	rs62086906	NA	intergenic	GWAS	Open_Targets_22.09	Psoriasis [fixed]	2e-08	-0.0811191
NA	rs62086906	NA	intergenic	GWAS	Open_Targets_22.09	White matter microstructure (mode of anisotropy) [External capsule ]	2e-08	0
NA	rs62086906	NA	intergenic	GWAS	FinnGen_R12	Other soft tissue disorders, not elsewhere classified	2.1e-08	0.0403036
NA	rs62086906	NA	intergenic	GWAS	FinnGen_R12	Other soft tissue disorders, not elsewhere classified	2.1e-08	0.0403036
NA	rs62086906	NA	intergenic	GWAS	Open_Targets_22.09	Lymphocyte counts	2.16e-08	0.013033
NA	rs62086906	NA	intergenic	GWAS	Open_Targets_22.09	Lymphocyte counts	2.16e-08	0.013033
NA	rs62086906	NA	intergenic	GWAS	Open_Targets_22.09	Mean corpuscular volume	2.23e-08	-0.030043
NA	rs62086906	NA	intergenic	GWAS	Open_Targets_22.09	Mean corpuscular volume	2.23e-08	-0.030043
NA	rs62086906	NA	intergenic	GWAS	Open_Targets_22.09	Body mass index (bmi)	2.36e-08	0.0765308
NA	rs62086906	NA	intergenic	GWAS	Open_Targets_22.09	Body mass index (bmi)	2.36e-08	0.0765308
NA	rs62086906	NA	intergenic	GWAS	FinnGen_R12	Body-mass index, inverse-rank normalized	2.56e-08	0.0142081
NA	rs62086906	NA	intergenic	GWAS	FinnGen_R12	Body-mass index, inverse-rank normalized	2.56e-08	0.0142081
NA	rs62086906	NA	intergenic	GWAS	FinnGen_R12	Depression or dysthymia	2.8e-08	0.0400826
NA	rs62086906	NA	intergenic	GWAS	FinnGen_R12	Depression or dysthymia	2.8e-08	0.0400826
NA	rs62086906	NA	intergenic	GWAS	Open_Targets_22.09	Lung adenocarcinoma [East Asian]	3e-08	0.122218
NA	rs62086906	NA	intergenic	GWAS	Open_Targets_22.09	Lung adenocarcinoma [East Asian]	3e-08	0.122218
NA	rs62086906	NA	intergenic	GWAS	Open_Targets_22.09	Pulse pressure	3.66e-08	-0.0107002
NA	rs62086906	NA	intergenic	GWAS	Open_Targets_22.09	Pulse pressure	3.66e-08	-0.0107002
NA	rs62086906	NA	intergenic	GWAS	Open_Targets_22.09	Light diy (eg: pruning, watering the lawn) | types of physical activity in last 4 weeks	3.94e-08	0.0315626
NA	rs62086906	NA	intergenic	GWAS	Open_Targets_22.09	Light diy (eg: pruning, watering the lawn) | types of physical activity in last 4 weeks	3.94e-08	0.0315626
NA	rs62086906	NA	intergenic	GWAS	Open_Targets_22.09	White matter microstructure (mode of anisotropy) [External capsule ]	4e-08	0
NA	rs62086906	NA	intergenic	GWAS	Open_Targets_22.09	Waist circumference adjusted for body mass index	4e-08	0
NA	rs62086906	NA	intergenic	GWAS	Open_Targets_22.09	White matter microstructure (mode of anisotropy) [External capsule ]	4e-08	0
NA	rs62086906	NA	intergenic	GWAS	Open_Targets_22.09	Waist circumference adjusted for body mass index	4e-08	0
NA	rs62086906	NA	intergenic	GWAS	Open_Targets_22.09	Lymphocyte counts	4.1e-08	0.0142777
NA	rs62086906	NA	intergenic	GWAS	Open_Targets_22.09	Lymphocyte counts	4.1e-08	0.0142777
NA	rs62086906	NA	intergenic	GWAS	Open_Targets_22.09	Body mass index (bmi)	4.24e-08	0.0754158
NA	rs62086906	NA	intergenic	GWAS	Open_Targets_22.09	Body mass index (bmi)	4.24e-08	0.0754158
NA	rs62086906	NA	intergenic	GWAS	FinnGen_MVP_UKBB_meta	Pain in limb	4.37e-08	0.0234
NA	rs62086906	NA	intergenic	GWAS	FinnGen_MVP_UKBB_meta	Pain in limb	4.37e-08	0.0234
NA	rs62086906	NA	intergenic	GWAS	Open_Targets_22.09	Apolipoprotein B levels	4.5e-08	0.0134062
NA	rs62086906	NA	intergenic	GWAS	Open_Targets_22.09	Apolipoprotein B levels	4.5e-08	0.0134062
NA	rs62086906	NA	intergenic	GWAS	FGR12_UKBB	Other headache syndromes	4.68e-08	0.0618
NA	rs62086906	NA	intergenic	GWAS	FGR12_UKBB	Other headache syndromes	4.68e-08	0.0618
NA	rs145520076	NA	intergenic	GWAS	Open_Targets_22.09	Vertex-wise sulcal depth	3e-76	0
NA	rs145520076	NA	intergenic	GWAS	Open_Targets_22.09	Eosinophil counts	3e-44	0
NA	rs145520076	NA	intergenic	GWAS	Open_Targets_22.09	Vertex-wise cortical thickness	3e-42	0
NA	rs145520076	NA	intergenic	GWAS	Open_Targets_22.09	Vertex-wise cortical surface area	4e-41	0
NA	rs145520076	NA	intergenic	GWAS	Open_Targets_22.09	Liver enzyme levels (gamma-glutamyl transferase)	5e-39	0.00863138
NA	rs145520076	NA	intergenic	GWAS	Open_Targets_22.09	Eosinophil counts	8e-38	0
NA	rs145520076	NA	intergenic	GWAS	Open_Targets_22.09	Eosinophil counts	2.27e-37	0.030422
NA	rs145520076	NA	intergenic	GWAS	Open_Targets_22.09	Eosinophil counts	2.1e-34	0.031961
NA	rs145520076	NA	intergenic	GWAS	Open_Targets_22.09	Eosinophil counts	1.7e-32	0.0301551
NA	rs145520076	NA	intergenic	GWAS	Open_Targets_22.09	Gamma glutamyl transferase levels	2.5e-32	0.0289027
NA	rs145520076	NA	intergenic	GWAS	Open_Targets_22.09	Eosinophil percentage of white cells	2.6e-30	0.0291579
NA	rs145520076	NA	intergenic	GWAS	Open_Targets_22.09	Eosinophil counts	1.7e-29	0.0306071
NA	rs145520076	NA	intergenic	GWAS	Open_Targets_22.09	Eosinophil counts	2e-29	0.0228
NA	rs145520076	NA	intergenic	GWAS	Open_Targets_22.09	Gamma glutamyl transpeptidase	4e-28	-0.0247
NA	rs145520076	NA	intergenic	GWAS	Open_Targets_22.09	Body fat percentage	6e-28	0.021
NA	rs145520076	NA	intergenic	GWAS	Open_Targets_22.09	Eosinophil percentage of white cells	6.5e-27	0.0292514
NA	rs145520076	NA	intergenic	GWAS	Open_Targets_22.09	Trunk fat mass	4.51e-26	0.166567
NA	rs145520076	NA	intergenic	GWAS	FinnGen_MVP_UKBB_meta	Type 2 diabetes, definitions combined	3.8e-24	0.0359
NA	rs145520076	NA	intergenic	GWAS	Open_Targets_22.09	Trunk fat percentage	1.98e-23	0.220431
NA	rs145520076	NA	intergenic	GWAS	Open_Targets_22.09	Whole body fat mass	3.51e-23	0.280558
NA	rs145520076	NA	intergenic	GWAS	Kanta_2025_03	Gamma glutamyl transferase [Enzymatic activity/volume] in Serum or Plasma [u/l], sample-wise median	4.66e-23	0.0292053
NA	rs145520076	NA	intergenic	GWAS	Open_Targets_22.09	Eosinophill count	1.15e-22	0.0213698
NA	rs145520076	NA	intergenic	GWAS	Open_Targets_22.09	Body fat percentage	3.51e-22	0.18735
NA	rs145520076	NA	intergenic	GWAS	Open_Targets_22.09	Triglyceride levels	3e-20	0.0240892
NA	rs145520076	NA	intergenic	GWAS	Open_Targets_22.09	Triglycerides	3e-20	0.0226
NA	rs145520076	NA	intergenic	GWAS	Open_Targets_22.09	Triglycerides	3e-20	0.024
NA	rs145520076	NA	intergenic	GWAS	Open_Targets_22.09	Weight	6.69e-20	0.393751
NA	rs145520076	NA	intergenic	GWAS	Open_Targets_22.09	Alanine aminotransferase levels	7e-20	0
NA	rs145520076	NA	intergenic	GWAS	Open_Targets_22.09	Weight	7.2e-20	0.39186
NA	rs145520076	NA	intergenic	GWAS	Open_Targets_22.09	Type 2 diabetes	1e-19	0.0421
NA	rs145520076	NA	intergenic	GWAS	Open_Targets_22.09	Alanine aminotransferase levels	1e-19	0.023
NA	rs145520076	NA	intergenic	GWAS	Kanta_2025_03	Triglyceride [Moles/volume] in Serum or Plasma --fasting [mmol/l], sample-wise median	1.43e-19	0.0236703
NA	rs145520076	NA	intergenic	GWAS	Open_Targets_22.09	Waist circumference	2.01e-19	0.326611
NA	rs145520076	NA	intergenic	GWAS	Open_Targets_22.09	Eosinophil counts	6.17e-19	0.0406516
NA	rs145520076	NA	intergenic	GWAS	Open_Targets_22.09	Type 2 diabetes	8e-19	0
NA	rs145520076	NA	intergenic	GWAS	Open_Targets_22.09	Eosinophill count	1.13e-18	0.0198312
NA	rs145520076	NA	intergenic	GWAS	Open_Targets_22.09	Liver enzyme levels (alanine transaminase)	2.1e-18	0.00427555
NA	rs145520076	NA	intergenic	GWAS	Open_Targets_22.09	Body mass index	4e-18	0.0195
NA	rs145520076	NA	intergenic	GWAS	Open_Targets_22.09	Leg fat mass (left)	6.2e-18	0.0403561
NA	rs145520076	NA	intergenic	GWAS	Open_Targets_22.09	Eosinophil percentage of white cells	8.33e-18	-0.0378904
NA	rs145520076	NA	intergenic	GWAS	Open_Targets_22.09	Leg fat mass (right)	8.64e-18	0.0411698
NA	rs145520076	NA	intergenic	GWAS	Open_Targets_22.09	Cortical surface area	1e-17	0
NA	rs145520076	NA	intergenic	GWAS	Open_Targets_22.09	Cortical thickness	1e-17	0
NA	rs145520076	NA	intergenic	GWAS	Open_Targets_22.09	Sum eosinophil basophil counts	2.28e-17	0.0388262
NA	rs145520076	NA	intergenic	GWAS	Open_Targets_22.09	Arm fat percentage (left)	3.35e-17	0.194354
NA	rs145520076	NA	intergenic	GWAS	Open_Targets_22.09	Leg fat percentage (left)	4.07e-17	0.131157
NA	rs145520076	NA	intergenic	GWAS	Open_Targets_22.09	Height	4.4e-17	0.016363
NA	rs145520076	NA	intergenic	GWAS	Open_Targets_22.09	Eosinophil percentage of granulocytes	4.47e-17	-0.0372047
NA	rs145520076	NA	intergenic	GWAS	Open_Targets_22.09	Arm fat mass (right)	5.91e-17	0.0157586
NA	rs145520076	NA	intergenic	GWAS	Open_Targets_22.09	Hand grip strength	1e-16	-0.003
NA	rs145520076	NA	intergenic	GWAS	Open_Targets_22.09	Trunk fat mass	1.88e-16	0.12822
NA	rs145520076	NA	intergenic	GWAS	Open_Targets_22.09	Arm fat mass (left)	2.05e-16	0.0172997
NA	rs145520076	NA	intergenic	GWAS	Open_Targets_22.09	Waist-hip ratio	3e-16	0.0172
NA	rs145520076	NA	intergenic	GWAS	Open_Targets_22.09	Waist-hip ratio	3e-16	0.0172
NA	rs145520076	NA	intergenic	GWAS	Open_Targets_22.09	Predicted visceral adipose tissue	4e-16	0.0254674
NA	rs145520076	NA	intergenic	GWAS	Open_Targets_22.09	Weight	4e-16	0.0245567
NA	rs145520076	NA	intergenic	GWAS	Open_Targets_22.09	Arm fat percentage (right)	4.46e-16	0.185595
NA	rs145520076	NA	intergenic	GWAS	Open_Targets_22.09	Leg fat percentage (right)	5.03e-16	0.133049
NA	rs145520076	NA	intergenic	GWAS	Open_Targets_22.09	Low density lipoprotein cholesterol levels	5.6e-16	0.0193189
NA	rs145520076	NA	intergenic	GWAS	Open_Targets_22.09	Eosinophill percentage	6.92e-16	0.0424208
NA	rs145520076	NA	intergenic	GWAS	Open_Targets_22.09	Brain morphology (MOSTest)	1e-15	0
NA	rs145520076	NA	intergenic	GWAS	Open_Targets_22.09	Trunk fat percentage	1.57e-15	0.17404
NA	rs145520076	NA	intergenic	GWAS	Open_Targets_22.09	Lung function (FEV1/FVC)	2e-15	-0.0185402
NA	rs145520076	NA	intergenic	GWAS	Open_Targets_22.09	Lung function (FEV1/FVC)	3e-15	0
NA	rs145520076	NA	intergenic	GWAS	Open_Targets_22.09	Body mass index	3e-15	0.0189553
NA	rs145520076	NA	intergenic	GWAS	Open_Targets_22.09	Metabolic biomarkers (multivariate analysis)	3e-15	0
NA	rs145520076	NA	intergenic	GWAS	Open_Targets_22.09	Neutrophil percentage of granulocytes	6e-15	0.0345995
NA	rs145520076	NA	intergenic	GWAS	Open_Targets_22.09	Externalizing behaviour (multivariate analysis)	6e-15	0.01
NA	rs145520076	NA	intergenic	GWAS	Open_Targets_22.09	Body mass index	7e-15	0
NA	rs145520076	NA	intergenic	GWAS	Open_Targets_22.09	Hip circumference	1e-14	0.215772
NA	rs145520076	NA	intergenic	GWAS	Open_Targets_22.09	Body fat percentage	1.31e-14	0.147252
NA	rs145520076	NA	intergenic	GWAS	Open_Targets_22.09	Whole body fat mass	1.87e-14	0.214041
NA	rs145520076	NA	intergenic	GWAS	Open_Targets_22.09	Alanine aminotransferase levels	2.5e-14	0.019811
NA	rs145520076	NA	intergenic	GWAS	FGR12_UKBB	Type 2 diabetes, definitions combined	3.98e-14	0.0439
NA	rs145520076	NA	intergenic	GWAS	Open_Targets_22.09	Triglyceride levels	4.2e-14	0.0192452
NA	rs145520076	NA	intergenic	GWAS	Open_Targets_22.09	Eosinophil percentage of granulocytes	4.29e-14	0.0347143
NA	rs145520076	NA	intergenic	GWAS	Open_Targets_22.09	Body mass index	1e-13	0
NA	rs145520076	NA	intergenic	GWAS	Open_Targets_22.09	Eosinophil percentage of white cells	2e-13	0.0336199
NA	rs145520076	NA	intergenic	GWAS	Open_Targets_22.09	Body mass index	2e-13	0.0149
NA	rs145520076	NA	intergenic	GWAS	Open_Targets_22.09	Body mass index	2e-13	0.0149
NA	rs145520076	NA	intergenic	GWAS	Open_Targets_22.09	Eosinophil counts	2.11e-13	0.0336197
NA	rs145520076	NA	intergenic	GWAS	Open_Targets_22.09	Low density lipoprotein cholesterol levels	2.7e-13	0.0178667
NA	rs145520076	NA	intergenic	GWAS	Kanta_2025_03	Alanine aminotransferase [Enzymatic activity/volume] in Serum or Plasma [u/l], sample-wise median	4.86e-13	0.017214
NA	rs145520076	NA	intergenic	GWAS	Open_Targets_22.09	Peripheral artery disease	9e-13	0
NA	rs145520076	NA	intergenic	GWAS	Open_Targets_22.09	Eosinophill percentage	1.09e-12	0.0399954
NA	rs145520076	NA	intergenic	GWAS	Open_Targets_22.09	EGFR mutation-positive lung adenocarcinoma	2e-12	0.239017
NA	rs145520076	NA	intergenic	GWAS	Open_Targets_22.09	Triglycerides	2e-12	0
NA	rs145520076	NA	intergenic	GWAS	Open_Targets_22.09	Number of sexual partners	2e-12	-0.0200101
NA	rs145520076	NA	intergenic	GWAS	Open_Targets_22.09	Adult body size	2e-12	0.0125644
NA	rs145520076	NA	intergenic	GWAS	Open_Targets_22.09	Neutrophil percentage of granulocytes	2.57e-12	-0.0321757
NA	rs145520076	NA	intergenic	GWAS	Open_Targets_22.09	Sum eosinophil basophil counts	2.82e-12	0.0320327
NA	rs145520076	NA	intergenic	GWAS	FinnGen_R12	Type 2 diabetes, definitions combined	2.93e-12	0.0473611
NA	rs145520076	NA	intergenic	GWAS	Open_Targets_22.09	Gamma glutamyl transferase levels	3e-12	-0.0194
NA	rs145520076	NA	intergenic	GWAS	Open_Targets_22.09	Waist circumference	4.63e-12	0.247542
NA	rs145520076	NA	intergenic	GWAS	Open_Targets_22.09	Hand grip strength	5e-12	-0.003
NA	rs145520076	NA	intergenic	GWAS	Open_Targets_22.09	Weight	5.11e-12	0.292773
NA	rs145520076	NA	intergenic	GWAS	Open_Targets_22.09	Body mass index	6e-12	0.019
NA	rs145520076	NA	intergenic	GWAS	Open_Targets_22.09	Eosinophil counts	6e-12	0
NA	rs145520076	NA	intergenic	GWAS	Kanta_2025_03	Fasting glucose [Moles/volume] in Serum or Plasma [mmol/l], sample-wise median	6.02e-12	0.0170208
NA	rs145520076	NA	intergenic	GWAS	Open_Targets_22.09	Liver enzyme levels (alanine transaminase)	6.8e-12	0.00342831
NA	rs145520076	NA	intergenic	GWAS	Open_Targets_22.09	Macular thickness	7e-12	0
NA	rs145520076	NA	intergenic	GWAS	Open_Targets_22.09	Refractive error	7e-12	0
NA	rs145520076	NA	intergenic	GWAS	Open_Targets_22.09	Eosinophil counts	7e-12	-0.036576
NA	rs145520076	NA	intergenic	GWAS	Open_Targets_22.09	Basal metabolic rate	7.5e-12	17.5785
NA	rs145520076	NA	intergenic	GWAS	Open_Targets_22.09	Weight	8.1e-12	0.291194
NA	rs145520076	NA	intergenic	GWAS	Open_Targets_22.09	Lifetime number of sexual partners	8.36e-12	-0.016564
NA	rs145520076	NA	intergenic	GWAS	Open_Targets_22.09	Body mass index	1e-11	-0.0146
NA	rs145520076	NA	intergenic	GWAS	Open_Targets_22.09	Body mass index (bmi)	1.09e-11	0.0983925
NA	rs145520076	NA	intergenic	GWAS	Open_Targets_22.09	Leg fat mass (right)	1.11e-11	0.0321508
NA	rs145520076	NA	intergenic	GWAS	Open_Targets_22.09	Leg fat mass (left)	1.34e-11	0.0312543
NA	rs145520076	NA	intergenic	GWAS	FinnGen_R12	Diabetes, insulin treatment (Kela reimbursement) (more control exclusions)	1.41e-11	0.0468533
NA	rs145520076	NA	intergenic	GWAS	Open_Targets_22.09	Body mass index (bmi)	1.59e-11	0.0972598
NA	rs145520076	NA	intergenic	GWAS	Open_Targets_22.09	Leg fat percentage (left)	1.6e-11	0.106506
NA	rs145520076	NA	intergenic	GWAS	Open_Targets_22.09	Leg fat-free mass (left)	2.12e-11	0.0248055
NA	rs145520076	NA	intergenic	GWAS	Open_Targets_22.09	Leg predicted mass (left)	2.47e-11	0.0231813
NA	rs145520076	NA	intergenic	GWAS	Open_Targets_22.09	Leg fat percentage (right)	2.75e-11	0.110728
NA	rs145520076	NA	intergenic	GWAS	Open_Targets_22.09	HDL cholesterol	3e-11	0
NA	rs145520076	NA	intergenic	GWAS	Open_Targets_22.09	Type 2 diabetes	3e-11	0
NA	rs145520076	NA	intergenic	GWAS	Open_Targets_22.09	Direct bilirubin levels	3.9e-11	-0.0180534
NA	rs145520076	NA	intergenic	GWAS	Open_Targets_22.09	Self-reported math ability	5e-11	-0.0139
NA	rs145520076	NA	intergenic	GWAS	Open_Targets_22.09	Height	6e-11	-0.0146512
NA	rs145520076	NA	intergenic	GWAS	Open_Targets_22.09	Lung function (FEV1/FVC)	6.97e-11	0.0188
NA	rs145520076	NA	intergenic	GWAS	Open_Targets_22.09	Lung adenocarcinoma	7e-11	0.182322
NA	rs145520076	NA	intergenic	GWAS	Open_Targets_22.09	Height	7e-11	0
NA	rs145520076	NA	intergenic	GWAS	Open_Targets_22.09	Subcortical volume (MOSTest)	7e-11	0
NA	rs145520076	NA	intergenic	GWAS	Open_Targets_22.09	Arm fat percentage (left)	7.03e-11	0.148432
NA	rs145520076	NA	intergenic	GWAS	Open_Targets_22.09	Waist circumference adjusted for body mass index	8e-11	0
NA	rs145520076	NA	intergenic	GWAS	Open_Targets_22.09	Age at first sexual intercourse	1.1e-10	-0.0149
NA	rs145520076	NA	intergenic	GWAS	FGR12_UKBB	Pain (limb, back, neck, head abdominally)	1.23e-10	0.0253
NA	rs145520076	NA	intergenic	GWAS	Open_Targets_22.09	Leg predicted mass (right)	1.34e-10	0.0222526
NA	rs145520076	NA	intergenic	GWAS	Open_Targets_22.09	Leg fat-free mass (right)	1.65e-10	0.0236171
NA	rs145520076	NA	intergenic	GWAS	FGR12_UKBB	Type 2 diabetes, wide definition	1.66e-10	0.0414
NA	rs145520076	NA	intergenic	GWAS	Open_Targets_22.09	Peripheral artery disease	2e-10	0
NA	rs145520076	NA	intergenic	GWAS	Open_Targets_22.09	Eosinophil counts	2e-10	0.0318814
NA	rs145520076	NA	intergenic	GWAS	Open_Targets_22.09	Ankle spacing width	2.02e-10	0.100336
NA	rs145520076	NA	intergenic	GWAS	Open_Targets_22.09	Arm fat percentage (right)	2.6e-10	0.142631
NA	rs145520076	NA	intergenic	GWAS	Open_Targets_22.09	Creatinine levels	3e-10	-0.0156348
NA	rs145520076	NA	intergenic	GWAS	Open_Targets_22.09	Arm fat mass (right)	3.11e-10	0.011709
NA	rs145520076	NA	intergenic	GWAS	Open_Targets_22.09	Bilirubin levels	4.2e-10	-0.0140386
NA	rs145520076	NA	intergenic	GWAS	Open_Targets_22.09	Body mass index [Japanese]	5e-10	0.024
NA	rs145520076	NA	intergenic	GWAS	FinnGen_MVP_UKBB_meta	Dorsalgia	5.25e-10	0.0235
NA	rs145520076	NA	intergenic	GWAS	Open_Targets_22.09	Lymphocyte counts	5.67e-10	0.015442
NA	rs145520076	NA	intergenic	GWAS	FinnGen_R12	Pain (limb, back, neck, head abdominally)	6.55e-10	0.0295293
NA	rs145520076	NA	intergenic	GWAS	Open_Targets_22.09	Lymphocyte counts	7.67e-10	0.015332
NA	rs145520076	NA	intergenic	GWAS	Open_Targets_22.09	Arm fat mass (left)	7.68e-10	0.0127905
NA	rs145520076	NA	intergenic	GWAS	FGR12_UKBB	Depression medications	7.94e-10	0.0347
NA	rs145520076	NA	intergenic	GWAS	Open_Targets_22.09	Body mass index	8e-10	0.022219
NA	rs145520076	NA	intergenic	GWAS	Open_Targets_22.09	Lifetime number of sexual partners	8.33e-10	0.0157874
NA	rs145520076	NA	intergenic	GWAS	Open_Targets_22.09	Loneliness (MTAG)	1e-09	0
NA	rs145520076	NA	intergenic	GWAS	FinnGen_MVP_UKBB_meta	Inguinal hernia	1.05e-09	-0.036
NA	rs145520076	NA	intergenic	GWAS	Open_Targets_22.09	Arm fat-free mass (right)	1.68e-09	0.00788718
NA	rs145520076	NA	intergenic	GWAS	Open_Targets_22.09	Lymphocyte counts	2.5e-09	0.0161267
NA	rs145520076	NA	intergenic	GWAS	FGR12_UKBB	Other soft tissue disorders, not elsewhere classified	2.51e-09	0.0416
NA	rs145520076	NA	intergenic	GWAS	Open_Targets_22.09	Lymphocyte counts	2.6e-09	0.0161251
NA	rs145520076	NA	intergenic	GWAS	Kanta_2025_03	Eosinophils [#/volume] in Blood [e9/l], sample-wise median	2.85e-09	0.0220915
NA	rs145520076	NA	intergenic	GWAS	Open_Targets_22.09	Whole body water mass	2.99e-09	0.0837115
NA	rs145520076	NA	intergenic	GWAS	FinnGen_MVP_UKBB_meta	Obesity	3.63e-09	0.0243
NA	rs145520076	NA	intergenic	GWAS	Kanta_2025_03	Eosinophils/100 leukocytes in Blood [%], sample-wise median	3.7e-09	0.0222856
NA	rs145520076	NA	intergenic	GWAS	Open_Targets_22.09	Cortical surface area (MOSTest)	4e-09	0
NA	rs145520076	NA	intergenic	GWAS	FGR12_UKBB	Obesity	4.17e-09	0.048
NA	rs145520076	NA	intergenic	GWAS	Open_Targets_22.09	Body fat percentage	5e-09	0
NA	rs145520076	NA	intergenic	GWAS	Open_Targets_22.09	General risk tolerance (MTAG)	5e-09	-0.0079
NA	rs145520076	NA	intergenic	GWAS	Open_Targets_22.09	Loneliness	6e-09	0
NA	rs145520076	NA	intergenic	GWAS	Open_Targets_22.09	Neutrophil percentage of white cells	6.7e-09	0.0188844
NA	rs145520076	NA	intergenic	GWAS	Open_Targets_22.09	Mean platelet volume	6.8e-09	0.0128513
NA	rs145520076	NA	intergenic	GWAS	Kanta_2025_03	Hemoglobin A1c/Hemoglobin.total in Blood [mmol/mol], sample-wise median	7.39e-09	0.0147691
NA	rs145520076	NA	intergenic	GWAS	Open_Targets_22.09	Metabolic syndrome	8e-09	0.0473409
NA	rs145520076	NA	intergenic	GWAS	Open_Targets_22.09	Overall health rating	8.53e-09	-0.0118532
NA	rs145520076	NA	intergenic	GWAS	FinnGen_R12	Weight, inverse-rank normalized	8.95e-09	0.0136995
NA	rs145520076	NA	intergenic	GWAS	Open_Targets_22.09	Triglyceride levels	1e-08	0
NA	rs145520076	NA	intergenic	GWAS	Open_Targets_22.09	Systolic blood pressure	1.12e-08	-0.0111302
NA	rs145520076	NA	intergenic	GWAS	FinnGen_R12	Other headache syndromes	1.16e-08	0.0654865
NA	rs145520076	NA	intergenic	GWAS	FinnGen_R12	Depression medications	1.29e-08	0.0415997
NA	rs145520076	NA	intergenic	GWAS	FinnGen_R12	Type 2 diabetes, wide definition	1.82e-08	0.0456011
NA	rs145520076	NA	intergenic	GWAS	Open_Targets_22.09	Heel bone mineral density	2e-08	0
NA	rs145520076	NA	intergenic	GWAS	Open_Targets_22.09	Psoriasis [fixed]	2e-08	-0.0811191
NA	rs145520076	NA	intergenic	GWAS	Open_Targets_22.09	White matter microstructure (mode of anisotropy) [External capsule ]	2e-08	0
NA	rs145520076	NA	intergenic	GWAS	FinnGen_R12	Other soft tissue disorders, not elsewhere classified	2.17e-08	0.0403204
NA	rs145520076	NA	intergenic	GWAS	Open_Targets_22.09	Mean corpuscular volume	2.23e-08	-0.030043
NA	rs145520076	NA	intergenic	GWAS	FinnGen_MVP_UKBB_meta	Spondylosis	2.69e-08	0.0278
NA	rs145520076	NA	intergenic	GWAS	Open_Targets_22.09	Lung adenocarcinoma [East Asian]	3e-08	0.122218
NA	rs145520076	NA	intergenic	GWAS	FGR12_UKBB	Other headache syndromes	3.16e-08	0.0627
NA	rs145520076	NA	intergenic	GWAS	FinnGen_R12	Body-mass index, inverse-rank normalized	3.32e-08	0.0141118
NA	rs145520076	NA	intergenic	GWAS	FinnGen_R12	Depression or dysthymia	3.51e-08	0.039845
NA	rs145520076	NA	intergenic	GWAS	Open_Targets_22.09	Pulse pressure	3.66e-08	-0.0107002
NA	rs145520076	NA	intergenic	GWAS	Open_Targets_22.09	Light diy (eg: pruning, watering the lawn) | types of physical activity in last 4 weeks	3.94e-08	0.0315626
NA	rs145520076	NA	intergenic	GWAS	Open_Targets_22.09	White matter microstructure (mode of anisotropy) [External capsule ]	4e-08	0
NA	rs145520076	NA	intergenic	GWAS	Open_Targets_22.09	Waist circumference adjusted for body mass index	4e-08	0
NA	rs145520076	NA	intergenic	GWAS	Open_Targets_22.09	Apolipoprotein B levels	4.5e-08	0.0134062
NA	rs145520076	NA	intergenic	GWAS	FinnGen_MVP_UKBB_meta	Pain in limb	4.57e-08	0.0238
NA	rs189628481	NA	intergenic	GWAS	Open_Targets_22.09	Vertex-wise sulcal depth	3e-76	0
NA	rs189628481	NA	intergenic	GWAS	Open_Targets_22.09	Eosinophil counts	3e-44	0
NA	rs189628481	NA	intergenic	GWAS	Open_Targets_22.09	Vertex-wise cortical thickness	3e-42	0
NA	rs189628481	NA	intergenic	GWAS	Open_Targets_22.09	Vertex-wise cortical surface area	4e-41	0
NA	rs189628481	NA	intergenic	GWAS	Open_Targets_22.09	Liver enzyme levels (gamma-glutamyl transferase)	5e-39	0.00863138
NA	rs189628481	NA	intergenic	GWAS	Open_Targets_22.09	Eosinophil counts	8e-38	0
NA	rs189628481	NA	intergenic	GWAS	Open_Targets_22.09	Eosinophil counts	2.27e-37	0.030422
NA	rs189628481	NA	intergenic	GWAS	Open_Targets_22.09	Eosinophil counts	1.1e-34	0.032076
NA	rs189628481	NA	intergenic	GWAS	Open_Targets_22.09	Eosinophil counts	1.7e-32	0.0301551
NA	rs189628481	NA	intergenic	GWAS	Open_Targets_22.09	Gamma glutamyl transferase levels	2.5e-32	0.0289027
NA	rs189628481	NA	intergenic	GWAS	Open_Targets_22.09	Eosinophil percentage of white cells	2.6e-30	0.0291579
NA	rs189628481	NA	intergenic	GWAS	Open_Targets_22.09	Eosinophil counts	1.7e-29	0.0306071
NA	rs189628481	NA	intergenic	GWAS	Open_Targets_22.09	Eosinophil counts	2e-29	0.0228
NA	rs189628481	NA	intergenic	GWAS	Open_Targets_22.09	Gamma glutamyl transpeptidase	4e-28	-0.0247
NA	rs189628481	NA	intergenic	GWAS	Open_Targets_22.09	Body fat percentage	6e-28	0.021
NA	rs189628481	NA	intergenic	GWAS	Open_Targets_22.09	Eosinophil percentage of white cells	6.5e-27	0.0292508
NA	rs189628481	NA	intergenic	GWAS	Open_Targets_22.09	Trunk fat mass	4.51e-26	0.166567
NA	rs189628481	NA	intergenic	GWAS	FinnGen_MVP_UKBB_meta	Type 2 diabetes, definitions combined	3.09e-24	0.036
NA	rs189628481	NA	intergenic	GWAS	Open_Targets_22.09	Trunk fat percentage	1.98e-23	0.220431
NA	rs189628481	NA	intergenic	GWAS	Open_Targets_22.09	Whole body fat mass	3.51e-23	0.280558
NA	rs189628481	NA	intergenic	GWAS	Kanta_2025_03	Gamma glutamyl transferase [Enzymatic activity/volume] in Serum or Plasma [u/l], sample-wise median	4.78e-23	0.0292016
NA	rs189628481	NA	intergenic	GWAS	Open_Targets_22.09	Eosinophill count	1.15e-22	0.0213698
NA	rs189628481	NA	intergenic	GWAS	Open_Targets_22.09	Body fat percentage	3.51e-22	0.18735
NA	rs189628481	NA	intergenic	GWAS	Open_Targets_22.09	Triglyceride levels	3e-20	0.0240892
NA	rs189628481	NA	intergenic	GWAS	Open_Targets_22.09	Triglycerides	3e-20	0.0226
NA	rs189628481	NA	intergenic	GWAS	Open_Targets_22.09	Triglycerides	3e-20	0.024
NA	rs189628481	NA	intergenic	GWAS	Open_Targets_22.09	Weight	6.69e-20	0.393751
NA	rs189628481	NA	intergenic	GWAS	Open_Targets_22.09	Alanine aminotransferase levels	7e-20	0
NA	rs189628481	NA	intergenic	GWAS	Open_Targets_22.09	Weight	7.2e-20	0.39186
NA	rs189628481	NA	intergenic	GWAS	Open_Targets_22.09	Type 2 diabetes	1e-19	0.0421
NA	rs189628481	NA	intergenic	GWAS	Open_Targets_22.09	Alanine aminotransferase levels	1e-19	0.023
NA	rs189628481	NA	intergenic	GWAS	Kanta_2025_03	Triglyceride [Moles/volume] in Serum or Plasma --fasting [mmol/l], sample-wise median	1.41e-19	0.0236783
NA	rs189628481	NA	intergenic	GWAS	Open_Targets_22.09	Waist circumference	2.01e-19	0.326611
NA	rs189628481	NA	intergenic	GWAS	Open_Targets_22.09	Eosinophil counts	6.17e-19	0.0406516
NA	rs189628481	NA	intergenic	GWAS	Open_Targets_22.09	Type 2 diabetes	8e-19	0
NA	rs189628481	NA	intergenic	GWAS	Open_Targets_22.09	Eosinophill count	1.13e-18	0.0198312
NA	rs189628481	NA	intergenic	GWAS	Open_Targets_22.09	Liver enzyme levels (alanine transaminase)	2.1e-18	0.00427555
NA	rs189628481	NA	intergenic	GWAS	Open_Targets_22.09	Body mass index	4e-18	0.0195
NA	rs189628481	NA	intergenic	GWAS	Open_Targets_22.09	Leg fat mass (left)	6.2e-18	0.0403561
NA	rs189628481	NA	intergenic	GWAS	Open_Targets_22.09	Eosinophil percentage of white cells	8.33e-18	-0.0378904
NA	rs189628481	NA	intergenic	GWAS	Open_Targets_22.09	Leg fat mass (right)	8.64e-18	0.0411698
NA	rs189628481	NA	intergenic	GWAS	Open_Targets_22.09	Cortical surface area	1e-17	0
NA	rs189628481	NA	intergenic	GWAS	Open_Targets_22.09	Cortical thickness	1e-17	0
NA	rs189628481	NA	intergenic	GWAS	Open_Targets_22.09	Sum eosinophil basophil counts	2.28e-17	0.0388262
NA	rs189628481	NA	intergenic	GWAS	Open_Targets_22.09	Arm fat percentage (left)	3.35e-17	0.194354
NA	rs189628481	NA	intergenic	GWAS	Open_Targets_22.09	Leg fat percentage (left)	4.07e-17	0.131157
NA	rs189628481	NA	intergenic	GWAS	Open_Targets_22.09	Height	4.4e-17	0.016363
NA	rs189628481	NA	intergenic	GWAS	Open_Targets_22.09	Eosinophil percentage of granulocytes	4.47e-17	-0.0372047
NA	rs189628481	NA	intergenic	GWAS	Open_Targets_22.09	Arm fat mass (right)	5.91e-17	0.0157586
NA	rs189628481	NA	intergenic	GWAS	Open_Targets_22.09	Hand grip strength	1e-16	-0.003
NA	rs189628481	NA	intergenic	GWAS	Open_Targets_22.09	Trunk fat mass	1.88e-16	0.128219
NA	rs189628481	NA	intergenic	GWAS	Open_Targets_22.09	Arm fat mass (left)	2.05e-16	0.0172997
NA	rs189628481	NA	intergenic	GWAS	Open_Targets_22.09	Waist-hip ratio	3e-16	0.0172
NA	rs189628481	NA	intergenic	GWAS	Open_Targets_22.09	Waist-hip ratio	3e-16	0.0172
NA	rs189628481	NA	intergenic	GWAS	Open_Targets_22.09	Predicted visceral adipose tissue	4e-16	0.0254674
NA	rs189628481	NA	intergenic	GWAS	Open_Targets_22.09	Weight	4e-16	0.0245567
NA	rs189628481	NA	intergenic	GWAS	Open_Targets_22.09	Arm fat percentage (right)	4.46e-16	0.185595
NA	rs189628481	NA	intergenic	GWAS	Open_Targets_22.09	Leg fat percentage (right)	5.03e-16	0.133049
NA	rs189628481	NA	intergenic	GWAS	Open_Targets_22.09	Low density lipoprotein cholesterol levels	5.6e-16	0.0193189
NA	rs189628481	NA	intergenic	GWAS	Open_Targets_22.09	Eosinophill percentage	6.92e-16	0.0424208
NA	rs189628481	NA	intergenic	GWAS	Open_Targets_22.09	Brain morphology (MOSTest)	1e-15	0
NA	rs189628481	NA	intergenic	GWAS	Open_Targets_22.09	Trunk fat percentage	1.57e-15	0.174039
NA	rs189628481	NA	intergenic	GWAS	Open_Targets_22.09	Lung function (FEV1/FVC)	2e-15	-0.0185402
NA	rs189628481	NA	intergenic	GWAS	Open_Targets_22.09	Lung function (FEV1/FVC)	3e-15	0
NA	rs189628481	NA	intergenic	GWAS	Open_Targets_22.09	Body mass index	3e-15	0.0189553
NA	rs189628481	NA	intergenic	GWAS	Open_Targets_22.09	Metabolic biomarkers (multivariate analysis)	3e-15	0
NA	rs189628481	NA	intergenic	GWAS	Open_Targets_22.09	Neutrophil percentage of granulocytes	6e-15	0.0345995
NA	rs189628481	NA	intergenic	GWAS	Open_Targets_22.09	Externalizing behaviour (multivariate analysis)	6e-15	0.01
NA	rs189628481	NA	intergenic	GWAS	Open_Targets_22.09	Body mass index	7e-15	0
NA	rs189628481	NA	intergenic	GWAS	Open_Targets_22.09	Hip circumference	1e-14	0.215772
NA	rs189628481	NA	intergenic	GWAS	Open_Targets_22.09	Body fat percentage	1.31e-14	0.14725
NA	rs189628481	NA	intergenic	GWAS	Open_Targets_22.09	Whole body fat mass	1.88e-14	0.214039
NA	rs189628481	NA	intergenic	GWAS	Open_Targets_22.09	Eosinophil percentage of granulocytes	2.03e-14	0.035082
NA	rs189628481	NA	intergenic	GWAS	Open_Targets_22.09	Alanine aminotransferase levels	2.5e-14	0.019811
NA	rs189628481	NA	intergenic	GWAS	FGR12_UKBB	Type 2 diabetes, definitions combined	3.98e-14	0.0439
NA	rs189628481	NA	intergenic	GWAS	Open_Targets_22.09	Triglyceride levels	4.2e-14	0.0192452
NA	rs189628481	NA	intergenic	GWAS	Open_Targets_22.09	Body mass index	1e-13	0
NA	rs189628481	NA	intergenic	GWAS	Open_Targets_22.09	Eosinophil percentage of white cells	1.2e-13	0.0338535
NA	rs189628481	NA	intergenic	GWAS	Open_Targets_22.09	Eosinophil counts	1.23e-13	0.0338735
NA	rs189628481	NA	intergenic	GWAS	Open_Targets_22.09	Body mass index	2e-13	0.0149
NA	rs189628481	NA	intergenic	GWAS	Open_Targets_22.09	Body mass index	2e-13	0.0149
NA	rs189628481	NA	intergenic	GWAS	Open_Targets_22.09	Low density lipoprotein cholesterol levels	2.7e-13	0.0178668
NA	rs189628481	NA	intergenic	GWAS	Kanta_2025_03	Alanine aminotransferase [Enzymatic activity/volume] in Serum or Plasma [u/l], sample-wise median	4.83e-13	0.0172184
NA	rs189628481	NA	intergenic	GWAS	Open_Targets_22.09	Peripheral artery disease	9e-13	0
NA	rs189628481	NA	intergenic	GWAS	Open_Targets_22.09	Eosinophill percentage	1.09e-12	0.0399954
NA	rs189628481	NA	intergenic	GWAS	Open_Targets_22.09	Neutrophil percentage of granulocytes	1.13e-12	-0.0326318
NA	rs189628481	NA	intergenic	GWAS	Open_Targets_22.09	Sum eosinophil basophil counts	1.57e-12	0.0323372
NA	rs189628481	NA	intergenic	GWAS	Open_Targets_22.09	EGFR mutation-positive lung adenocarcinoma	2e-12	0.239017
NA	rs189628481	NA	intergenic	GWAS	Open_Targets_22.09	Triglycerides	2e-12	0
NA	rs189628481	NA	intergenic	GWAS	Open_Targets_22.09	Number of sexual partners	2e-12	-0.0200101
NA	rs189628481	NA	intergenic	GWAS	Open_Targets_22.09	Adult body size	2e-12	0.0125644
NA	rs189628481	NA	intergenic	GWAS	FinnGen_R12	Type 2 diabetes, definitions combined	2.8e-12	0.0474104
NA	rs189628481	NA	intergenic	GWAS	Open_Targets_22.09	Gamma glutamyl transferase levels	3e-12	-0.0194
NA	rs189628481	NA	intergenic	GWAS	Open_Targets_22.09	Waist circumference	4.63e-12	0.247538
NA	rs189628481	NA	intergenic	GWAS	Open_Targets_22.09	Hand grip strength	5e-12	-0.003
NA	rs189628481	NA	intergenic	GWAS	Open_Targets_22.09	Weight	5.11e-12	0.29277
NA	rs189628481	NA	intergenic	GWAS	Kanta_2025_03	Fasting glucose [Moles/volume] in Serum or Plasma [mmol/l], sample-wise median	5.79e-12	0.0170367
NA	rs189628481	NA	intergenic	GWAS	Open_Targets_22.09	Body mass index	6e-12	0.019
NA	rs189628481	NA	intergenic	GWAS	Open_Targets_22.09	Eosinophil counts	6e-12	0
NA	rs189628481	NA	intergenic	GWAS	Open_Targets_22.09	Liver enzyme levels (alanine transaminase)	6.8e-12	0.00342836
NA	rs189628481	NA	intergenic	GWAS	Open_Targets_22.09	Macular thickness	7e-12	0
NA	rs189628481	NA	intergenic	GWAS	Open_Targets_22.09	Refractive error	7e-12	0
NA	rs189628481	NA	intergenic	GWAS	Open_Targets_22.09	Eosinophil counts	7e-12	-0.036576
NA	rs189628481	NA	intergenic	GWAS	Open_Targets_22.09	Basal metabolic rate	7.5e-12	17.5785
NA	rs189628481	NA	intergenic	GWAS	Open_Targets_22.09	Weight	8.11e-12	0.291191
NA	rs189628481	NA	intergenic	GWAS	Open_Targets_22.09	Lifetime number of sexual partners	8.36e-12	-0.016564
NA	rs189628481	NA	intergenic	GWAS	Open_Targets_22.09	Body mass index	1e-11	-0.0146
NA	rs189628481	NA	intergenic	GWAS	Open_Targets_22.09	Body mass index (bmi)	1.09e-11	0.0983925
NA	rs189628481	NA	intergenic	GWAS	Open_Targets_22.09	Leg fat mass (right)	1.11e-11	0.0321506
NA	rs189628481	NA	intergenic	GWAS	FinnGen_R12	Diabetes, insulin treatment (Kela reimbursement) (more control exclusions)	1.3e-11	0.0469414
NA	rs189628481	NA	intergenic	GWAS	Open_Targets_22.09	Leg fat mass (left)	1.34e-11	0.0312541
NA	rs189628481	NA	intergenic	GWAS	Open_Targets_22.09	Body mass index (bmi)	1.59e-11	0.0972598
NA	rs189628481	NA	intergenic	GWAS	Open_Targets_22.09	Leg fat percentage (left)	1.6e-11	0.106505
NA	rs189628481	NA	intergenic	GWAS	Open_Targets_22.09	Leg fat-free mass (left)	2.12e-11	0.0248055
NA	rs189628481	NA	intergenic	GWAS	Open_Targets_22.09	Leg predicted mass (left)	2.47e-11	0.0231813
NA	rs189628481	NA	intergenic	GWAS	Open_Targets_22.09	Leg fat percentage (right)	2.75e-11	0.110728
NA	rs189628481	NA	intergenic	GWAS	Open_Targets_22.09	HDL cholesterol	3e-11	0
NA	rs189628481	NA	intergenic	GWAS	Open_Targets_22.09	Type 2 diabetes	3e-11	0
NA	rs189628481	NA	intergenic	GWAS	Open_Targets_22.09	Direct bilirubin levels	3.9e-11	-0.0180534
NA	rs189628481	NA	intergenic	GWAS	Open_Targets_22.09	Self-reported math ability	5e-11	-0.0139
NA	rs189628481	NA	intergenic	GWAS	Open_Targets_22.09	Height	6e-11	-0.0146512
NA	rs189628481	NA	intergenic	GWAS	Open_Targets_22.09	Lung function (FEV1/FVC)	6.97e-11	0.0188
NA	rs189628481	NA	intergenic	GWAS	Open_Targets_22.09	Lung adenocarcinoma	7e-11	0.182322
NA	rs189628481	NA	intergenic	GWAS	Open_Targets_22.09	Height	7e-11	0
NA	rs189628481	NA	intergenic	GWAS	Open_Targets_22.09	Subcortical volume (MOSTest)	7e-11	0
NA	rs189628481	NA	intergenic	GWAS	Open_Targets_22.09	Arm fat percentage (left)	7.03e-11	0.14843
NA	rs189628481	NA	intergenic	GWAS	Open_Targets_22.09	Waist circumference adjusted for body mass index	8e-11	0
NA	rs189628481	NA	intergenic	GWAS	Open_Targets_22.09	Age at first sexual intercourse	1.1e-10	-0.0149
NA	rs189628481	NA	intergenic	GWAS	FGR12_UKBB	Pain (limb, back, neck, head abdominally)	1.32e-10	0.0252
NA	rs189628481	NA	intergenic	GWAS	Open_Targets_22.09	Leg predicted mass (right)	1.34e-10	0.0222526
NA	rs189628481	NA	intergenic	GWAS	FGR12_UKBB	Type 2 diabetes, wide definition	1.58e-10	0.0415
NA	rs189628481	NA	intergenic	GWAS	Open_Targets_22.09	Leg fat-free mass (right)	1.65e-10	0.0236171
NA	rs189628481	NA	intergenic	GWAS	Open_Targets_22.09	Peripheral artery disease	2e-10	0
NA	rs189628481	NA	intergenic	GWAS	Open_Targets_22.09	Eosinophil counts	2e-10	0.0318814
NA	rs189628481	NA	intergenic	GWAS	Open_Targets_22.09	Ankle spacing width	2.02e-10	0.100336
NA	rs189628481	NA	intergenic	GWAS	Open_Targets_22.09	Arm fat percentage (right)	2.6e-10	0.142629
NA	rs189628481	NA	intergenic	GWAS	Open_Targets_22.09	Creatinine levels	3e-10	-0.0156348
NA	rs189628481	NA	intergenic	GWAS	Open_Targets_22.09	Arm fat mass (right)	3.11e-10	0.0117089
NA	rs189628481	NA	intergenic	GWAS	Open_Targets_22.09	Bilirubin levels	4.2e-10	-0.0140386
NA	rs189628481	NA	intergenic	GWAS	Open_Targets_22.09	Body mass index [Japanese]	5e-10	0.024
NA	rs189628481	NA	intergenic	GWAS	Open_Targets_22.09	Lymphocyte counts	5.67e-10	0.015442
NA	rs189628481	NA	intergenic	GWAS	Open_Targets_22.09	Lymphocyte counts	5.67e-10	0.015442
NA	rs189628481	NA	intergenic	GWAS	FinnGen_MVP_UKBB_meta	Dorsalgia	6.17e-10	0.0234
NA	rs189628481	NA	intergenic	GWAS	FinnGen_R12	Pain (limb, back, neck, head abdominally)	7.07e-10	0.0294764
NA	rs189628481	NA	intergenic	GWAS	Open_Targets_22.09	Arm fat mass (left)	7.69e-10	0.0127904
NA	rs189628481	NA	intergenic	GWAS	FGR12_UKBB	Depression medications	7.76e-10	0.0348
NA	rs189628481	NA	intergenic	GWAS	Open_Targets_22.09	Body mass index	8e-10	0.022219
NA	rs189628481	NA	intergenic	GWAS	Open_Targets_22.09	Lifetime number of sexual partners	8.34e-10	0.0157873
NA	rs189628481	NA	intergenic	GWAS	FinnGen_MVP_UKBB_meta	Inguinal hernia	9.55e-10	-0.0361
NA	rs189628481	NA	intergenic	GWAS	Open_Targets_22.09	Loneliness (MTAG)	1e-09	0
NA	rs189628481	NA	intergenic	GWAS	Open_Targets_22.09	Arm fat-free mass (right)	1.68e-09	0.00788718
NA	rs189628481	NA	intergenic	GWAS	FGR12_UKBB	Other soft tissue disorders, not elsewhere classified	2.45e-09	0.0417
NA	rs189628481	NA	intergenic	GWAS	Open_Targets_22.09	Lymphocyte counts	2.5e-09	0.0161267
NA	rs189628481	NA	intergenic	GWAS	Open_Targets_22.09	Lymphocyte counts	2.5e-09	0.0161267
NA	rs189628481	NA	intergenic	GWAS	Kanta_2025_03	Eosinophils [#/volume] in Blood [e9/l], sample-wise median	2.95e-09	0.0220754
NA	rs189628481	NA	intergenic	GWAS	Open_Targets_22.09	Whole body water mass	2.99e-09	0.0837115
NA	rs189628481	NA	intergenic	GWAS	Kanta_2025_03	Eosinophils/100 leukocytes in Blood [%], sample-wise median	3.61e-09	0.0223037
NA	rs189628481	NA	intergenic	GWAS	Open_Targets_22.09	Cortical surface area (MOSTest)	4e-09	0
NA	rs189628481	NA	intergenic	GWAS	FinnGen_MVP_UKBB_meta	Obesity	4.17e-09	0.0241
NA	rs189628481	NA	intergenic	GWAS	FGR12_UKBB	Obesity	4.17e-09	0.048
NA	rs189628481	NA	intergenic	GWAS	Open_Targets_22.09	Body fat percentage	5e-09	0
NA	rs189628481	NA	intergenic	GWAS	Open_Targets_22.09	General risk tolerance (MTAG)	5e-09	-0.0079
NA	rs189628481	NA	intergenic	GWAS	Open_Targets_22.09	Loneliness	6e-09	0
NA	rs189628481	NA	intergenic	GWAS	Open_Targets_22.09	Neutrophil percentage of white cells	6.7e-09	0.0188844
NA	rs189628481	NA	intergenic	GWAS	Open_Targets_22.09	Mean platelet volume	6.8e-09	0.0128513
NA	rs189628481	NA	intergenic	GWAS	Kanta_2025_03	Hemoglobin A1c/Hemoglobin.total in Blood [mmol/mol], sample-wise median	6.94e-09	0.0147981
NA	rs189628481	NA	intergenic	GWAS	Open_Targets_22.09	Metabolic syndrome	8e-09	0.0473409
NA	rs189628481	NA	intergenic	GWAS	FinnGen_R12	Weight, inverse-rank normalized	8.52e-09	0.0137215
NA	rs189628481	NA	intergenic	GWAS	Open_Targets_22.09	Overall health rating	8.53e-09	-0.0118532
NA	rs189628481	NA	intergenic	GWAS	Open_Targets_22.09	Triglyceride levels	1e-08	0
NA	rs189628481	NA	intergenic	GWAS	Open_Targets_22.09	Systolic blood pressure	1.12e-08	-0.0111302
NA	rs189628481	NA	intergenic	GWAS	FinnGen_R12	Other headache syndromes	1.17e-08	0.0654751
NA	rs189628481	NA	intergenic	GWAS	FinnGen_R12	Depression medications	1.25e-08	0.0416535
NA	rs189628481	NA	intergenic	GWAS	FinnGen_R12	Type 2 diabetes, wide definition	1.75e-08	0.0456649
NA	rs189628481	NA	intergenic	GWAS	Open_Targets_22.09	Heel bone mineral density	2e-08	0
NA	rs189628481	NA	intergenic	GWAS	Open_Targets_22.09	Psoriasis [fixed]	2e-08	-0.0811191
NA	rs189628481	NA	intergenic	GWAS	Open_Targets_22.09	White matter microstructure (mode of anisotropy) [External capsule ]	2e-08	0
NA	rs189628481	NA	intergenic	GWAS	FinnGen_R12	Other soft tissue disorders, not elsewhere classified	2.12e-08	0.0403577
NA	rs189628481	NA	intergenic	GWAS	FinnGen_MVP_UKBB_meta	Spondylosis	2.82e-08	0.0278
NA	rs189628481	NA	intergenic	GWAS	Open_Targets_22.09	Lung adenocarcinoma [East Asian]	3e-08	0.122218
NA	rs189628481	NA	intergenic	GWAS	FinnGen_R12	Body-mass index, inverse-rank normalized	3.01e-08	0.0141566
NA	rs189628481	NA	intergenic	GWAS	FGR12_UKBB	Other headache syndromes	3.16e-08	0.0627
NA	rs189628481	NA	intergenic	GWAS	FinnGen_R12	Depression or dysthymia	3.41e-08	0.0398868
NA	rs189628481	NA	intergenic	GWAS	Open_Targets_22.09	Pulse pressure	3.66e-08	-0.0107002
NA	rs189628481	NA	intergenic	GWAS	Open_Targets_22.09	Light diy (eg: pruning, watering the lawn) | types of physical activity in last 4 weeks	3.94e-08	0.0315626
NA	rs189628481	NA	intergenic	GWAS	Open_Targets_22.09	White matter microstructure (mode of anisotropy) [External capsule ]	4e-08	0
NA	rs189628481	NA	intergenic	GWAS	Open_Targets_22.09	Waist circumference adjusted for body mass index	4e-08	0
NA	rs189628481	NA	intergenic	GWAS	Open_Targets_22.09	Apolipoprotein B levels	4.5e-08	0.0134062
NA	rs192988621	NA	intergenic	GWAS	Open_Targets_22.09	Vertex-wise sulcal depth	3e-76	0
NA	rs192988621	NA	intergenic	GWAS	Open_Targets_22.09	Eosinophil counts	3e-44	0
NA	rs192988621	NA	intergenic	GWAS	Open_Targets_22.09	Vertex-wise cortical thickness	3e-42	0
NA	rs192988621	NA	intergenic	GWAS	Open_Targets_22.09	Vertex-wise cortical surface area	4e-41	0
NA	rs192988621	NA	intergenic	GWAS	Open_Targets_22.09	Liver enzyme levels (gamma-glutamyl transferase)	5e-39	0.00863138
NA	rs192988621	NA	intergenic	GWAS	Open_Targets_22.09	Eosinophil counts	8e-38	0
NA	rs192988621	NA	intergenic	GWAS	Open_Targets_22.09	Eosinophil counts	2.27e-37	0.030422
NA	rs192988621	NA	intergenic	GWAS	Open_Targets_22.09	Eosinophil counts	1.06e-34	0.032082
NA	rs192988621	NA	intergenic	GWAS	Open_Targets_22.09	Eosinophil counts	1.7e-32	0.0301551
NA	rs192988621	NA	intergenic	GWAS	Open_Targets_22.09	Gamma glutamyl transferase levels	2.5e-32	0.0289027
NA	rs192988621	NA	intergenic	GWAS	Open_Targets_22.09	Eosinophil percentage of white cells	2.6e-30	0.0291579
NA	rs192988621	NA	intergenic	GWAS	Open_Targets_22.09	Eosinophil counts	1.7e-29	0.030612
NA	rs192988621	NA	intergenic	GWAS	Open_Targets_22.09	Eosinophil counts	2e-29	0.0228
NA	rs192988621	NA	intergenic	GWAS	Open_Targets_22.09	Gamma glutamyl transpeptidase	4e-28	-0.0247
NA	rs192988621	NA	intergenic	GWAS	Open_Targets_22.09	Body fat percentage	6e-28	0.021
NA	rs192988621	NA	intergenic	GWAS	Open_Targets_22.09	Eosinophil percentage of white cells	6.5e-27	0.0292489
NA	rs192988621	NA	intergenic	GWAS	Open_Targets_22.09	Trunk fat mass	4.51e-26	0.166567
NA	rs192988621	NA	intergenic	GWAS	FinnGen_MVP_UKBB_meta	Type 2 diabetes, definitions combined	2.88e-24	0.036
NA	rs192988621	NA	intergenic	GWAS	Open_Targets_22.09	Trunk fat percentage	1.98e-23	0.220431
NA	rs192988621	NA	intergenic	GWAS	Open_Targets_22.09	Whole body fat mass	3.51e-23	0.280558
NA	rs192988621	NA	intergenic	GWAS	Kanta_2025_03	Gamma glutamyl transferase [Enzymatic activity/volume] in Serum or Plasma [u/l], sample-wise median	4.78e-23	0.0292016
NA	rs192988621	NA	intergenic	GWAS	Open_Targets_22.09	Eosinophill count	1.15e-22	0.0213698
NA	rs192988621	NA	intergenic	GWAS	Open_Targets_22.09	Body fat percentage	3.51e-22	0.18735
NA	rs192988621	NA	intergenic	GWAS	Open_Targets_22.09	Triglyceride levels	3e-20	0.0240892
NA	rs192988621	NA	intergenic	GWAS	Open_Targets_22.09	Triglycerides	3e-20	0.0226
NA	rs192988621	NA	intergenic	GWAS	Open_Targets_22.09	Triglycerides	3e-20	0.024
NA	rs192988621	NA	intergenic	GWAS	Open_Targets_22.09	Weight	6.69e-20	0.393751
NA	rs192988621	NA	intergenic	GWAS	Open_Targets_22.09	Alanine aminotransferase levels	7e-20	0
NA	rs192988621	NA	intergenic	GWAS	Open_Targets_22.09	Weight	7.2e-20	0.39186
NA	rs192988621	NA	intergenic	GWAS	Open_Targets_22.09	Type 2 diabetes	1e-19	0.0421
NA	rs192988621	NA	intergenic	GWAS	Open_Targets_22.09	Alanine aminotransferase levels	1e-19	0.023
NA	rs192988621	NA	intergenic	GWAS	Kanta_2025_03	Triglyceride [Moles/volume] in Serum or Plasma --fasting [mmol/l], sample-wise median	1.41e-19	0.0236783
NA	rs192988621	NA	intergenic	GWAS	Open_Targets_22.09	Waist circumference	2.01e-19	0.326611
NA	rs192988621	NA	intergenic	GWAS	Open_Targets_22.09	Eosinophil counts	6.17e-19	0.0406516
NA	rs192988621	NA	intergenic	GWAS	Open_Targets_22.09	Type 2 diabetes	8e-19	0
NA	rs192988621	NA	intergenic	GWAS	Open_Targets_22.09	Eosinophill count	1.1e-18	0.0198371
NA	rs192988621	NA	intergenic	GWAS	Open_Targets_22.09	Liver enzyme levels (alanine transaminase)	2.1e-18	0.00427555
NA	rs192988621	NA	intergenic	GWAS	Open_Targets_22.09	Body mass index	4e-18	0.0195
NA	rs192988621	NA	intergenic	GWAS	Open_Targets_22.09	Leg fat mass (left)	6.2e-18	0.0403561
NA	rs192988621	NA	intergenic	GWAS	Open_Targets_22.09	Eosinophil percentage of white cells	8.33e-18	-0.0378904
NA	rs192988621	NA	intergenic	GWAS	Open_Targets_22.09	Leg fat mass (right)	8.64e-18	0.0411698
NA	rs192988621	NA	intergenic	GWAS	Open_Targets_22.09	Cortical surface area	1e-17	0
NA	rs192988621	NA	intergenic	GWAS	Open_Targets_22.09	Cortical thickness	1e-17	0
NA	rs192988621	NA	intergenic	GWAS	Open_Targets_22.09	Sum eosinophil basophil counts	2.28e-17	0.0388262
NA	rs192988621	NA	intergenic	GWAS	Open_Targets_22.09	Arm fat percentage (left)	3.35e-17	0.194354
NA	rs192988621	NA	intergenic	GWAS	Open_Targets_22.09	Leg fat percentage (left)	4.07e-17	0.131157
NA	rs192988621	NA	intergenic	GWAS	Open_Targets_22.09	Height	4.4e-17	0.016363
NA	rs192988621	NA	intergenic	GWAS	Open_Targets_22.09	Eosinophil percentage of granulocytes	4.47e-17	-0.0372047
NA	rs192988621	NA	intergenic	GWAS	Open_Targets_22.09	Arm fat mass (right)	5.91e-17	0.0157586
NA	rs192988621	NA	intergenic	GWAS	Open_Targets_22.09	Hand grip strength	1e-16	-0.003
NA	rs192988621	NA	intergenic	GWAS	Open_Targets_22.09	Trunk fat mass	1.64e-16	0.12847
NA	rs192988621	NA	intergenic	GWAS	Open_Targets_22.09	Arm fat mass (left)	2.05e-16	0.0172997
NA	rs192988621	NA	intergenic	GWAS	Open_Targets_22.09	Waist-hip ratio	3e-16	0.0172
NA	rs192988621	NA	intergenic	GWAS	Open_Targets_22.09	Waist-hip ratio	3e-16	0.0172
NA	rs192988621	NA	intergenic	GWAS	Open_Targets_22.09	Predicted visceral adipose tissue	4e-16	0.0254674
NA	rs192988621	NA	intergenic	GWAS	Open_Targets_22.09	Weight	4e-16	0.0245567
NA	rs192988621	NA	intergenic	GWAS	Open_Targets_22.09	Arm fat percentage (right)	4.46e-16	0.185595
NA	rs192988621	NA	intergenic	GWAS	Open_Targets_22.09	Leg fat percentage (right)	5.03e-16	0.133049
NA	rs192988621	NA	intergenic	GWAS	Open_Targets_22.09	Low density lipoprotein cholesterol levels	5.6e-16	0.0193189
NA	rs192988621	NA	intergenic	GWAS	Open_Targets_22.09	Eosinophill percentage	6.92e-16	0.0424208
NA	rs192988621	NA	intergenic	GWAS	Open_Targets_22.09	Brain morphology (MOSTest)	1e-15	0
NA	rs192988621	NA	intergenic	GWAS	Open_Targets_22.09	Trunk fat percentage	1.38e-15	0.174391
NA	rs192988621	NA	intergenic	GWAS	Open_Targets_22.09	Lung function (FEV1/FVC)	2e-15	-0.0185402
NA	rs192988621	NA	intergenic	GWAS	Open_Targets_22.09	Lung function (FEV1/FVC)	3e-15	0
NA	rs192988621	NA	intergenic	GWAS	Open_Targets_22.09	Body mass index	3e-15	0.0189553
NA	rs192988621	NA	intergenic	GWAS	Open_Targets_22.09	Metabolic biomarkers (multivariate analysis)	3e-15	0
NA	rs192988621	NA	intergenic	GWAS	Open_Targets_22.09	Neutrophil percentage of granulocytes	6e-15	0.0345995
NA	rs192988621	NA	intergenic	GWAS	Open_Targets_22.09	Externalizing behaviour (multivariate analysis)	6e-15	0.01
NA	rs192988621	NA	intergenic	GWAS	Open_Targets_22.09	Body mass index	7e-15	0
NA	rs192988621	NA	intergenic	GWAS	Open_Targets_22.09	Hip circumference	1e-14	0.215772
NA	rs192988621	NA	intergenic	GWAS	Open_Targets_22.09	Body fat percentage	1.13e-14	0.147604
NA	rs192988621	NA	intergenic	GWAS	Open_Targets_22.09	Whole body fat mass	1.63e-14	0.214544
NA	rs192988621	NA	intergenic	GWAS	Open_Targets_22.09	Eosinophil percentage of granulocytes	2.15e-14	0.0350464
NA	rs192988621	NA	intergenic	GWAS	Open_Targets_22.09	Alanine aminotransferase levels	2.5e-14	0.019811
NA	rs192988621	NA	intergenic	GWAS	FGR12_UKBB	Type 2 diabetes, definitions combined	3.16e-14	0.044
NA	rs192988621	NA	intergenic	GWAS	Open_Targets_22.09	Triglyceride levels	4.2e-14	0.0192452
NA	rs192988621	NA	intergenic	GWAS	Open_Targets_22.09	Body mass index	1e-13	0
NA	rs192988621	NA	intergenic	GWAS	Open_Targets_22.09	Eosinophil percentage of white cells	1.27e-13	0.0338216
NA	rs192988621	NA	intergenic	GWAS	Open_Targets_22.09	Eosinophil counts	1.31e-13	0.0338362
NA	rs192988621	NA	intergenic	GWAS	Open_Targets_22.09	Body mass index	2e-13	0.0149
NA	rs192988621	NA	intergenic	GWAS	Open_Targets_22.09	Body mass index	2e-13	0.0149
NA	rs192988621	NA	intergenic	GWAS	Open_Targets_22.09	Low density lipoprotein cholesterol levels	2.3e-13	0.0179142
NA	rs192988621	NA	intergenic	GWAS	Kanta_2025_03	Alanine aminotransferase [Enzymatic activity/volume] in Serum or Plasma [u/l], sample-wise median	4.83e-13	0.0172184
NA	rs192988621	NA	intergenic	GWAS	Open_Targets_22.09	Peripheral artery disease	9e-13	0
NA	rs192988621	NA	intergenic	GWAS	Open_Targets_22.09	Eosinophill percentage	1.09e-12	0.0399921
NA	rs192988621	NA	intergenic	GWAS	Open_Targets_22.09	Neutrophil percentage of granulocytes	1.21e-12	-0.0325869
NA	rs192988621	NA	intergenic	GWAS	Open_Targets_22.09	Sum eosinophil basophil counts	1.69e-12	0.0322887
NA	rs192988621	NA	intergenic	GWAS	Open_Targets_22.09	EGFR mutation-positive lung adenocarcinoma	2e-12	0.239017
NA	rs192988621	NA	intergenic	GWAS	Open_Targets_22.09	Triglycerides	2e-12	0
NA	rs192988621	NA	intergenic	GWAS	Open_Targets_22.09	Number of sexual partners	2e-12	-0.0200101
NA	rs192988621	NA	intergenic	GWAS	Open_Targets_22.09	Adult body size	2e-12	0.0125644
NA	rs192988621	NA	intergenic	GWAS	FinnGen_R12	Type 2 diabetes, definitions combined	2.8e-12	0.0474104
NA	rs192988621	NA	intergenic	GWAS	Open_Targets_22.09	Gamma glutamyl transferase levels	3e-12	-0.0194
NA	rs192988621	NA	intergenic	GWAS	Open_Targets_22.09	Waist circumference	4.05e-12	0.248216
NA	rs192988621	NA	intergenic	GWAS	Open_Targets_22.09	Weight	4.4e-12	0.293663
NA	rs192988621	NA	intergenic	GWAS	Open_Targets_22.09	Hand grip strength	5e-12	-0.003
NA	rs192988621	NA	intergenic	GWAS	Kanta_2025_03	Fasting glucose [Moles/volume] in Serum or Plasma [mmol/l], sample-wise median	5.79e-12	0.0170367
NA	rs192988621	NA	intergenic	GWAS	Open_Targets_22.09	Body mass index	6e-12	0.019
NA	rs192988621	NA	intergenic	GWAS	Open_Targets_22.09	Eosinophil counts	6e-12	0
NA	rs192988621	NA	intergenic	GWAS	Open_Targets_22.09	Liver enzyme levels (alanine transaminase)	6.5e-12	0.00343206
NA	rs192988621	NA	intergenic	GWAS	Open_Targets_22.09	Macular thickness	7e-12	0
NA	rs192988621	NA	intergenic	GWAS	Open_Targets_22.09	Refractive error	7e-12	0
NA	rs192988621	NA	intergenic	GWAS	Open_Targets_22.09	Eosinophil counts	7e-12	-0.036576
NA	rs192988621	NA	intergenic	GWAS	Open_Targets_22.09	Weight	7.31e-12	0.291815
NA	rs192988621	NA	intergenic	GWAS	Open_Targets_22.09	Basal metabolic rate	7.5e-12	17.5785
NA	rs192988621	NA	intergenic	GWAS	Open_Targets_22.09	Lifetime number of sexual partners	8.36e-12	-0.016564
NA	rs192988621	NA	intergenic	GWAS	Open_Targets_22.09	Leg fat mass (right)	9.73e-12	0.0322418
NA	rs192988621	NA	intergenic	GWAS	Open_Targets_22.09	Body mass index	1e-11	-0.0146
NA	rs192988621	NA	intergenic	GWAS	Open_Targets_22.09	Body mass index (bmi)	1.09e-11	0.0983925
NA	rs192988621	NA	intergenic	GWAS	Open_Targets_22.09	Leg fat mass (left)	1.16e-11	0.0313503
NA	rs192988621	NA	intergenic	GWAS	FinnGen_R12	Diabetes, insulin treatment (Kela reimbursement) (more control exclusions)	1.3e-11	0.0469414
NA	rs192988621	NA	intergenic	GWAS	Open_Targets_22.09	Leg fat percentage (left)	1.37e-11	0.106856
NA	rs192988621	NA	intergenic	GWAS	Open_Targets_22.09	Body mass index (bmi)	1.59e-11	0.0972598
NA	rs192988621	NA	intergenic	GWAS	Open_Targets_22.09	Leg fat-free mass (left)	2.12e-11	0.0248055
NA	rs192988621	NA	intergenic	GWAS	Open_Targets_22.09	Leg fat percentage (right)	2.4e-11	0.111055
NA	rs192988621	NA	intergenic	GWAS	Open_Targets_22.09	Leg predicted mass (left)	2.47e-11	0.0231813
NA	rs192988621	NA	intergenic	GWAS	Open_Targets_22.09	HDL cholesterol	3e-11	0
NA	rs192988621	NA	intergenic	GWAS	Open_Targets_22.09	Type 2 diabetes	3e-11	0
NA	rs192988621	NA	intergenic	GWAS	Open_Targets_22.09	Direct bilirubin levels	3.9e-11	-0.0180534
NA	rs192988621	NA	intergenic	GWAS	Open_Targets_22.09	Self-reported math ability	5e-11	-0.0139
NA	rs192988621	NA	intergenic	GWAS	Open_Targets_22.09	Height	6e-11	-0.0146512
NA	rs192988621	NA	intergenic	GWAS	Open_Targets_22.09	Arm fat percentage (left)	6.18e-11	0.148871
NA	rs192988621	NA	intergenic	GWAS	Open_Targets_22.09	Lung function (FEV1/FVC)	6.97e-11	0.0188
NA	rs192988621	NA	intergenic	GWAS	Open_Targets_22.09	Lung adenocarcinoma	7e-11	0.182322
NA	rs192988621	NA	intergenic	GWAS	Open_Targets_22.09	Height	7e-11	0
NA	rs192988621	NA	intergenic	GWAS	Open_Targets_22.09	Subcortical volume (MOSTest)	7e-11	0
NA	rs192988621	NA	intergenic	GWAS	Open_Targets_22.09	Waist circumference adjusted for body mass index	8e-11	0
NA	rs192988621	NA	intergenic	GWAS	Open_Targets_22.09	Age at first sexual intercourse	1.1e-10	-0.0149
NA	rs192988621	NA	intergenic	GWAS	FGR12_UKBB	Pain (limb, back, neck, head abdominally)	1.26e-10	0.0252
NA	rs192988621	NA	intergenic	GWAS	Open_Targets_22.09	Leg predicted mass (right)	1.34e-10	0.0222526
NA	rs192988621	NA	intergenic	GWAS	FGR12_UKBB	Type 2 diabetes, wide definition	1.48e-10	0.0415
NA	rs192988621	NA	intergenic	GWAS	Open_Targets_22.09	Leg fat-free mass (right)	1.65e-10	0.0236171
NA	rs192988621	NA	intergenic	GWAS	Open_Targets_22.09	Peripheral artery disease	2e-10	0
NA	rs192988621	NA	intergenic	GWAS	Open_Targets_22.09	Eosinophil counts	2e-10	0.0318814
NA	rs192988621	NA	intergenic	GWAS	Open_Targets_22.09	Ankle spacing width	2.02e-10	0.100336
NA	rs192988621	NA	intergenic	GWAS	Open_Targets_22.09	Arm fat percentage (right)	2.3e-10	0.143048
NA	rs192988621	NA	intergenic	GWAS	Open_Targets_22.09	Arm fat mass (right)	2.78e-10	0.0117419
NA	rs192988621	NA	intergenic	GWAS	Open_Targets_22.09	Creatinine levels	3e-10	-0.0156348
NA	rs192988621	NA	intergenic	GWAS	Open_Targets_22.09	Bilirubin levels	4.2e-10	-0.0140386
NA	rs192988621	NA	intergenic	GWAS	Open_Targets_22.09	Body mass index [Japanese]	5e-10	0.024
NA	rs192988621	NA	intergenic	GWAS	Open_Targets_22.09	Lymphocyte counts	5.67e-10	0.015442
NA	rs192988621	NA	intergenic	GWAS	Open_Targets_22.09	Lymphocyte counts	5.75e-10	0.015435
NA	rs192988621	NA	intergenic	GWAS	FinnGen_MVP_UKBB_meta	Dorsalgia	5.75e-10	0.0235
NA	rs192988621	NA	intergenic	GWAS	Open_Targets_22.09	Arm fat mass (left)	6.89e-10	0.012826
NA	rs192988621	NA	intergenic	GWAS	FinnGen_R12	Pain (limb, back, neck, head abdominally)	7.07e-10	0.0294764
NA	rs192988621	NA	intergenic	GWAS	FGR12_UKBB	Depression medications	7.76e-10	0.0348
NA	rs192988621	NA	intergenic	GWAS	Open_Targets_22.09	Body mass index	8e-10	0.022219
NA	rs192988621	NA	intergenic	GWAS	Open_Targets_22.09	Lifetime number of sexual partners	8.52e-10	0.0157781
NA	rs192988621	NA	intergenic	GWAS	FinnGen_MVP_UKBB_meta	Inguinal hernia	1e-09	-0.0361
NA	rs192988621	NA	intergenic	GWAS	Open_Targets_22.09	Loneliness (MTAG)	1e-09	0
NA	rs192988621	NA	intergenic	GWAS	Open_Targets_22.09	Arm fat-free mass (right)	1.68e-09	0.00788718
NA	rs192988621	NA	intergenic	GWAS	FGR12_UKBB	Other soft tissue disorders, not elsewhere classified	2.4e-09	0.0417
NA	rs192988621	NA	intergenic	GWAS	Open_Targets_22.09	Lymphocyte counts	2.5e-09	0.0161267
NA	rs192988621	NA	intergenic	GWAS	Open_Targets_22.09	Lymphocyte counts	2.6e-09	0.0161244
NA	rs192988621	NA	intergenic	GWAS	Kanta_2025_03	Eosinophils [#/volume] in Blood [e9/l], sample-wise median	2.95e-09	0.0220754
NA	rs192988621	NA	intergenic	GWAS	Open_Targets_22.09	Whole body water mass	2.99e-09	0.0837115
NA	rs192988621	NA	intergenic	GWAS	Kanta_2025_03	Eosinophils/100 leukocytes in Blood [%], sample-wise median	3.61e-09	0.0223037
NA	rs192988621	NA	intergenic	GWAS	FGR12_UKBB	Obesity	3.89e-09	0.0481
NA	rs192988621	NA	intergenic	GWAS	Open_Targets_22.09	Cortical surface area (MOSTest)	4e-09	0
NA	rs192988621	NA	intergenic	GWAS	FinnGen_MVP_UKBB_meta	Obesity	4.47e-09	0.0241
NA	rs192988621	NA	intergenic	GWAS	Open_Targets_22.09	Body fat percentage	5e-09	0
NA	rs192988621	NA	intergenic	GWAS	Open_Targets_22.09	General risk tolerance (MTAG)	5e-09	-0.0079
NA	rs192988621	NA	intergenic	GWAS	Open_Targets_22.09	Loneliness	6e-09	0
NA	rs192988621	NA	intergenic	GWAS	Open_Targets_22.09	Neutrophil percentage of white cells	6.7e-09	0.0188844
NA	rs192988621	NA	intergenic	GWAS	Open_Targets_22.09	Mean platelet volume	6.8e-09	0.0128513
NA	rs192988621	NA	intergenic	GWAS	Kanta_2025_03	Hemoglobin A1c/Hemoglobin.total in Blood [mmol/mol], sample-wise median	6.94e-09	0.0147981
NA	rs192988621	NA	intergenic	GWAS	Open_Targets_22.09	Metabolic syndrome	8e-09	0.0473409
NA	rs192988621	NA	intergenic	GWAS	FinnGen_R12	Weight, inverse-rank normalized	8.52e-09	0.0137215
NA	rs192988621	NA	intergenic	GWAS	Open_Targets_22.09	Overall health rating	8.53e-09	-0.0118532
NA	rs192988621	NA	intergenic	GWAS	Open_Targets_22.09	Triglyceride levels	1e-08	0
NA	rs192988621	NA	intergenic	GWAS	Open_Targets_22.09	Systolic blood pressure	1.12e-08	-0.0111302
NA	rs192988621	NA	intergenic	GWAS	FinnGen_R12	Other headache syndromes	1.17e-08	0.0654751
NA	rs192988621	NA	intergenic	GWAS	FinnGen_R12	Depression medications	1.25e-08	0.0416535
NA	rs192988621	NA	intergenic	GWAS	FinnGen_R12	Type 2 diabetes, wide definition	1.75e-08	0.0456649
NA	rs192988621	NA	intergenic	GWAS	Open_Targets_22.09	Heel bone mineral density	2e-08	0
NA	rs192988621	NA	intergenic	GWAS	Open_Targets_22.09	Psoriasis [fixed]	2e-08	-0.0811191
NA	rs192988621	NA	intergenic	GWAS	Open_Targets_22.09	White matter microstructure (mode of anisotropy) [External capsule ]	2e-08	0
NA	rs192988621	NA	intergenic	GWAS	FinnGen_R12	Other soft tissue disorders, not elsewhere classified	2.12e-08	0.0403577
NA	rs192988621	NA	intergenic	GWAS	FinnGen_MVP_UKBB_meta	Spondylosis	2.95e-08	0.0277
NA	rs192988621	NA	intergenic	GWAS	Open_Targets_22.09	Lung adenocarcinoma [East Asian]	3e-08	0.122218
NA	rs192988621	NA	intergenic	GWAS	FinnGen_R12	Body-mass index, inverse-rank normalized	3.01e-08	0.0141566
NA	rs192988621	NA	intergenic	GWAS	FGR12_UKBB	Other headache syndromes	3.16e-08	0.0627
NA	rs192988621	NA	intergenic	GWAS	FinnGen_R12	Depression or dysthymia	3.41e-08	0.0398868
NA	rs192988621	NA	intergenic	GWAS	Open_Targets_22.09	Pulse pressure	3.66e-08	-0.0107002
NA	rs192988621	NA	intergenic	GWAS	Open_Targets_22.09	Light diy (eg: pruning, watering the lawn) | types of physical activity in last 4 weeks	3.94e-08	0.0315626
NA	rs192988621	NA	intergenic	GWAS	Open_Targets_22.09	White matter microstructure (mode of anisotropy) [External capsule ]	4e-08	0
NA	rs192988621	NA	intergenic	GWAS	Open_Targets_22.09	Waist circumference adjusted for body mass index	4e-08	0
NA	rs192988621	NA	intergenic	GWAS	Open_Targets_22.09	Apolipoprotein B levels	4.5e-08	0.0134062
NA	rs192988621	NA	intergenic	GWAS	FinnGen_MVP_UKBB_meta	Pain in limb	4.57e-08	0.0238
NA	rs183763906	NA	intergenic	GWAS	Open_Targets_22.09	Vertex-wise sulcal depth	3e-76	0
NA	rs183763906	NA	intergenic	GWAS	Open_Targets_22.09	Eosinophil counts	3e-44	0
NA	rs183763906	NA	intergenic	GWAS	Open_Targets_22.09	Vertex-wise cortical thickness	3e-42	0
NA	rs183763906	NA	intergenic	GWAS	Open_Targets_22.09	Vertex-wise cortical surface area	4e-41	0
NA	rs183763906	NA	intergenic	GWAS	Open_Targets_22.09	Liver enzyme levels (gamma-glutamyl transferase)	5e-39	0.00863138
NA	rs183763906	NA	intergenic	GWAS	Open_Targets_22.09	Eosinophil counts	8e-38	0
NA	rs183763906	NA	intergenic	GWAS	Open_Targets_22.09	Eosinophil counts	2.27e-37	0.030422
NA	rs183763906	NA	intergenic	GWAS	Open_Targets_22.09	Eosinophil counts	1.11e-34	0.032074
NA	rs183763906	NA	intergenic	GWAS	Open_Targets_22.09	Eosinophil counts	1.7e-32	0.0301551
NA	rs183763906	NA	intergenic	GWAS	Open_Targets_22.09	Gamma glutamyl transferase levels	2.5e-32	0.0289027
NA	rs183763906	NA	intergenic	GWAS	Open_Targets_22.09	Eosinophil percentage of white cells	2.6e-30	0.0291579
NA	rs183763906	NA	intergenic	GWAS	Open_Targets_22.09	Eosinophil counts	1.7e-29	0.0306056
NA	rs183763906	NA	intergenic	GWAS	Open_Targets_22.09	Eosinophil counts	2e-29	0.0228
NA	rs183763906	NA	intergenic	GWAS	Open_Targets_22.09	Gamma glutamyl transpeptidase	4e-28	-0.0247
NA	rs183763906	NA	intergenic	GWAS	Open_Targets_22.09	Body fat percentage	6e-28	0.021
NA	rs183763906	NA	intergenic	GWAS	Open_Targets_22.09	Eosinophil percentage of white cells	6.5e-27	0.0292493
NA	rs183763906	NA	intergenic	GWAS	Open_Targets_22.09	Trunk fat mass	4.51e-26	0.166567
NA	rs183763906	NA	intergenic	GWAS	FinnGen_MVP_UKBB_meta	Type 2 diabetes, definitions combined	3.02e-24	0.036
NA	rs183763906	NA	intergenic	GWAS	Open_Targets_22.09	Trunk fat percentage	1.98e-23	0.220431
NA	rs183763906	NA	intergenic	GWAS	Open_Targets_22.09	Whole body fat mass	3.51e-23	0.280558
NA	rs183763906	NA	intergenic	GWAS	Kanta_2025_03	Gamma glutamyl transferase [Enzymatic activity/volume] in Serum or Plasma [u/l], sample-wise median	4.78e-23	0.0292016
NA	rs183763906	NA	intergenic	GWAS	Open_Targets_22.09	Eosinophill count	1.15e-22	0.0213698
NA	rs183763906	NA	intergenic	GWAS	Open_Targets_22.09	Body fat percentage	3.51e-22	0.18735
NA	rs183763906	NA	intergenic	GWAS	Open_Targets_22.09	Triglyceride levels	3e-20	0.0240892
NA	rs183763906	NA	intergenic	GWAS	Open_Targets_22.09	Triglycerides	3e-20	0.0226
NA	rs183763906	NA	intergenic	GWAS	Open_Targets_22.09	Triglycerides	3e-20	0.024
NA	rs183763906	NA	intergenic	GWAS	Open_Targets_22.09	Weight	6.69e-20	0.393751
NA	rs183763906	NA	intergenic	GWAS	Open_Targets_22.09	Alanine aminotransferase levels	7e-20	0
NA	rs183763906	NA	intergenic	GWAS	Open_Targets_22.09	Weight	7.2e-20	0.39186
NA	rs183763906	NA	intergenic	GWAS	Open_Targets_22.09	Type 2 diabetes	1e-19	0.0421
NA	rs183763906	NA	intergenic	GWAS	Open_Targets_22.09	Alanine aminotransferase levels	1e-19	0.023
NA	rs183763906	NA	intergenic	GWAS	Kanta_2025_03	Triglyceride [Moles/volume] in Serum or Plasma --fasting [mmol/l], sample-wise median	1.41e-19	0.0236783
NA	rs183763906	NA	intergenic	GWAS	Open_Targets_22.09	Waist circumference	2.01e-19	0.326611
NA	rs183763906	NA	intergenic	GWAS	Open_Targets_22.09	Eosinophil counts	6.17e-19	0.0406516
NA	rs183763906	NA	intergenic	GWAS	Open_Targets_22.09	Type 2 diabetes	8e-19	0
NA	rs183763906	NA	intergenic	GWAS	Open_Targets_22.09	Eosinophill count	1.13e-18	0.0198307
NA	rs183763906	NA	intergenic	GWAS	Open_Targets_22.09	Liver enzyme levels (alanine transaminase)	2.1e-18	0.00427555
NA	rs183763906	NA	intergenic	GWAS	Open_Targets_22.09	Body mass index	4e-18	0.0195
NA	rs183763906	NA	intergenic	GWAS	Open_Targets_22.09	Leg fat mass (left)	6.2e-18	0.0403561
NA	rs183763906	NA	intergenic	GWAS	Open_Targets_22.09	Eosinophil percentage of white cells	8.33e-18	-0.0378904
NA	rs183763906	NA	intergenic	GWAS	Open_Targets_22.09	Leg fat mass (right)	8.64e-18	0.0411698
NA	rs183763906	NA	intergenic	GWAS	Open_Targets_22.09	Cortical surface area	1e-17	0
NA	rs183763906	NA	intergenic	GWAS	Open_Targets_22.09	Cortical thickness	1e-17	0
NA	rs183763906	NA	intergenic	GWAS	Open_Targets_22.09	Sum eosinophil basophil counts	2.28e-17	0.0388262
NA	rs183763906	NA	intergenic	GWAS	Open_Targets_22.09	Arm fat percentage (left)	3.35e-17	0.194354
NA	rs183763906	NA	intergenic	GWAS	Open_Targets_22.09	Leg fat percentage (left)	4.07e-17	0.131157
NA	rs183763906	NA	intergenic	GWAS	Open_Targets_22.09	Height	4.4e-17	0.016363
NA	rs183763906	NA	intergenic	GWAS	Open_Targets_22.09	Eosinophil percentage of granulocytes	4.47e-17	-0.0372047
NA	rs183763906	NA	intergenic	GWAS	Open_Targets_22.09	Arm fat mass (right)	5.91e-17	0.0157586
NA	rs183763906	NA	intergenic	GWAS	Open_Targets_22.09	Hand grip strength	1e-16	-0.003
NA	rs183763906	NA	intergenic	GWAS	Open_Targets_22.09	Trunk fat mass	1.88e-16	0.128224
NA	rs183763906	NA	intergenic	GWAS	Open_Targets_22.09	Arm fat mass (left)	2.05e-16	0.0172997
NA	rs183763906	NA	intergenic	GWAS	Open_Targets_22.09	Waist-hip ratio	3e-16	0.0172
NA	rs183763906	NA	intergenic	GWAS	Open_Targets_22.09	Waist-hip ratio	3e-16	0.0172
NA	rs183763906	NA	intergenic	GWAS	Open_Targets_22.09	Predicted visceral adipose tissue	4e-16	0.0254674
NA	rs183763906	NA	intergenic	GWAS	Open_Targets_22.09	Weight	4e-16	0.0245567
NA	rs183763906	NA	intergenic	GWAS	Open_Targets_22.09	Arm fat percentage (right)	4.46e-16	0.185595
NA	rs183763906	NA	intergenic	GWAS	Open_Targets_22.09	Leg fat percentage (right)	5.03e-16	0.133049
NA	rs183763906	NA	intergenic	GWAS	Open_Targets_22.09	Low density lipoprotein cholesterol levels	5.6e-16	0.0193189
NA	rs183763906	NA	intergenic	GWAS	Open_Targets_22.09	Eosinophill percentage	6.92e-16	0.0424208
NA	rs183763906	NA	intergenic	GWAS	Open_Targets_22.09	Brain morphology (MOSTest)	1e-15	0
NA	rs183763906	NA	intergenic	GWAS	Open_Targets_22.09	Trunk fat percentage	1.56e-15	0.17405
NA	rs183763906	NA	intergenic	GWAS	Open_Targets_22.09	Lung function (FEV1/FVC)	2e-15	-0.0185402
NA	rs183763906	NA	intergenic	GWAS	Open_Targets_22.09	Lung function (FEV1/FVC)	3e-15	0
NA	rs183763906	NA	intergenic	GWAS	Open_Targets_22.09	Body mass index	3e-15	0.0189553
NA	rs183763906	NA	intergenic	GWAS	Open_Targets_22.09	Metabolic biomarkers (multivariate analysis)	3e-15	0
NA	rs183763906	NA	intergenic	GWAS	Open_Targets_22.09	Neutrophil percentage of granulocytes	6e-15	0.0345995
NA	rs183763906	NA	intergenic	GWAS	Open_Targets_22.09	Externalizing behaviour (multivariate analysis)	6e-15	0.01
NA	rs183763906	NA	intergenic	GWAS	Open_Targets_22.09	Body mass index	7e-15	0
NA	rs183763906	NA	intergenic	GWAS	Open_Targets_22.09	Hip circumference	1e-14	0.215772
NA	rs183763906	NA	intergenic	GWAS	Open_Targets_22.09	Body fat percentage	1.3e-14	0.147261
NA	rs183763906	NA	intergenic	GWAS	Open_Targets_22.09	Whole body fat mass	1.87e-14	0.21405
NA	rs183763906	NA	intergenic	GWAS	Open_Targets_22.09	Eosinophil percentage of granulocytes	2.03e-14	0.0350824
NA	rs183763906	NA	intergenic	GWAS	Open_Targets_22.09	Alanine aminotransferase levels	2.5e-14	0.019811
NA	rs183763906	NA	intergenic	GWAS	FGR12_UKBB	Type 2 diabetes, definitions combined	3.98e-14	0.0439
NA	rs183763906	NA	intergenic	GWAS	Open_Targets_22.09	Triglyceride levels	4.2e-14	0.0192452
NA	rs183763906	NA	intergenic	GWAS	Open_Targets_22.09	Body mass index	1e-13	0
NA	rs183763906	NA	intergenic	GWAS	Open_Targets_22.09	Eosinophil percentage of white cells	1.2e-13	0.0338541
NA	rs183763906	NA	intergenic	GWAS	Open_Targets_22.09	Eosinophil counts	1.23e-13	0.0338736
NA	rs183763906	NA	intergenic	GWAS	Open_Targets_22.09	Body mass index	2e-13	0.0149
NA	rs183763906	NA	intergenic	GWAS	Open_Targets_22.09	Body mass index	2e-13	0.0149
NA	rs183763906	NA	intergenic	GWAS	Open_Targets_22.09	Low density lipoprotein cholesterol levels	2.7e-13	0.0178661
NA	rs183763906	NA	intergenic	GWAS	Kanta_2025_03	Alanine aminotransferase [Enzymatic activity/volume] in Serum or Plasma [u/l], sample-wise median	4.83e-13	0.0172184
NA	rs183763906	NA	intergenic	GWAS	Open_Targets_22.09	Peripheral artery disease	9e-13	0
NA	rs183763906	NA	intergenic	GWAS	Open_Targets_22.09	Eosinophill percentage	1.09e-12	0.039994
NA	rs183763906	NA	intergenic	GWAS	Open_Targets_22.09	Neutrophil percentage of granulocytes	1.13e-12	-0.0326321
NA	rs183763906	NA	intergenic	GWAS	Open_Targets_22.09	Sum eosinophil basophil counts	1.57e-12	0.0323374
NA	rs183763906	NA	intergenic	GWAS	Open_Targets_22.09	EGFR mutation-positive lung adenocarcinoma	2e-12	0.239017
NA	rs183763906	NA	intergenic	GWAS	Open_Targets_22.09	Triglycerides	2e-12	0
NA	rs183763906	NA	intergenic	GWAS	Open_Targets_22.09	Number of sexual partners	2e-12	-0.0200101
NA	rs183763906	NA	intergenic	GWAS	Open_Targets_22.09	Adult body size	2e-12	0.0125644
NA	rs183763906	NA	intergenic	GWAS	FinnGen_R12	Type 2 diabetes, definitions combined	2.8e-12	0.0474104
NA	rs183763906	NA	intergenic	GWAS	Open_Targets_22.09	Gamma glutamyl transferase levels	3e-12	-0.0194
NA	rs183763906	NA	intergenic	GWAS	Open_Targets_22.09	Waist circumference	4.62e-12	0.247545
NA	rs183763906	NA	intergenic	GWAS	Open_Targets_22.09	Hand grip strength	5e-12	-0.003
NA	rs183763906	NA	intergenic	GWAS	Open_Targets_22.09	Weight	5.1e-12	0.292779
NA	rs183763906	NA	intergenic	GWAS	Kanta_2025_03	Fasting glucose [Moles/volume] in Serum or Plasma [mmol/l], sample-wise median	5.79e-12	0.0170367
NA	rs183763906	NA	intergenic	GWAS	Open_Targets_22.09	Body mass index	6e-12	0.019
NA	rs183763906	NA	intergenic	GWAS	Open_Targets_22.09	Eosinophil counts	6e-12	0
NA	rs183763906	NA	intergenic	GWAS	Open_Targets_22.09	Liver enzyme levels (alanine transaminase)	6.9e-12	0.00342824
NA	rs183763906	NA	intergenic	GWAS	Open_Targets_22.09	Macular thickness	7e-12	0
NA	rs183763906	NA	intergenic	GWAS	Open_Targets_22.09	Refractive error	7e-12	0
NA	rs183763906	NA	intergenic	GWAS	Open_Targets_22.09	Eosinophil counts	7e-12	-0.036576
NA	rs183763906	NA	intergenic	GWAS	Open_Targets_22.09	Basal metabolic rate	7.5e-12	17.5785
NA	rs183763906	NA	intergenic	GWAS	Open_Targets_22.09	Weight	8.1e-12	0.291199
NA	rs183763906	NA	intergenic	GWAS	Open_Targets_22.09	Lifetime number of sexual partners	8.36e-12	-0.016564
NA	rs183763906	NA	intergenic	GWAS	Open_Targets_22.09	Body mass index	1e-11	-0.0146
NA	rs183763906	NA	intergenic	GWAS	Open_Targets_22.09	Body mass index (bmi)	1.09e-11	0.0983925
NA	rs183763906	NA	intergenic	GWAS	Open_Targets_22.09	Leg fat mass (right)	1.11e-11	0.0321523
NA	rs183763906	NA	intergenic	GWAS	FinnGen_R12	Diabetes, insulin treatment (Kela reimbursement) (more control exclusions)	1.3e-11	0.0469414
NA	rs183763906	NA	intergenic	GWAS	Open_Targets_22.09	Leg fat mass (left)	1.33e-11	0.0312557
NA	rs183763906	NA	intergenic	GWAS	Open_Targets_22.09	Body mass index (bmi)	1.59e-11	0.0972598
NA	rs183763906	NA	intergenic	GWAS	Open_Targets_22.09	Leg fat percentage (left)	1.6e-11	0.106512
NA	rs183763906	NA	intergenic	GWAS	Open_Targets_22.09	Leg fat-free mass (left)	2.12e-11	0.0248055
NA	rs183763906	NA	intergenic	GWAS	Open_Targets_22.09	Leg predicted mass (left)	2.47e-11	0.0231813
NA	rs183763906	NA	intergenic	GWAS	Open_Targets_22.09	Leg fat percentage (right)	2.74e-11	0.110735
NA	rs183763906	NA	intergenic	GWAS	Open_Targets_22.09	HDL cholesterol	3e-11	0
NA	rs183763906	NA	intergenic	GWAS	Open_Targets_22.09	Type 2 diabetes	3e-11	0
NA	rs183763906	NA	intergenic	GWAS	Open_Targets_22.09	Direct bilirubin levels	3.9e-11	-0.0180534
NA	rs183763906	NA	intergenic	GWAS	Open_Targets_22.09	Self-reported math ability	5e-11	-0.0139
NA	rs183763906	NA	intergenic	GWAS	Open_Targets_22.09	Height	6e-11	-0.0146512
NA	rs183763906	NA	intergenic	GWAS	Open_Targets_22.09	Lung function (FEV1/FVC)	6.97e-11	0.0188
NA	rs183763906	NA	intergenic	GWAS	Open_Targets_22.09	Lung adenocarcinoma	7e-11	0.182322
NA	rs183763906	NA	intergenic	GWAS	Open_Targets_22.09	Height	7e-11	0
NA	rs183763906	NA	intergenic	GWAS	Open_Targets_22.09	Subcortical volume (MOSTest)	7e-11	0
NA	rs183763906	NA	intergenic	GWAS	Open_Targets_22.09	Arm fat percentage (left)	7e-11	0.148444
NA	rs183763906	NA	intergenic	GWAS	Open_Targets_22.09	Waist circumference adjusted for body mass index	8e-11	0
NA	rs183763906	NA	intergenic	GWAS	Open_Targets_22.09	Age at first sexual intercourse	1.1e-10	-0.0149
NA	rs183763906	NA	intergenic	GWAS	FGR12_UKBB	Pain (limb, back, neck, head abdominally)	1.32e-10	0.0252
NA	rs183763906	NA	intergenic	GWAS	Open_Targets_22.09	Leg predicted mass (right)	1.34e-10	0.0222526
NA	rs183763906	NA	intergenic	GWAS	FGR12_UKBB	Type 2 diabetes, wide definition	1.58e-10	0.0415
NA	rs183763906	NA	intergenic	GWAS	Open_Targets_22.09	Leg fat-free mass (right)	1.65e-10	0.0236171
NA	rs183763906	NA	intergenic	GWAS	Open_Targets_22.09	Peripheral artery disease	2e-10	0
NA	rs183763906	NA	intergenic	GWAS	Open_Targets_22.09	Eosinophil counts	2e-10	0.0318814
NA	rs183763906	NA	intergenic	GWAS	Open_Targets_22.09	Ankle spacing width	2.02e-10	0.100336
NA	rs183763906	NA	intergenic	GWAS	Open_Targets_22.09	Arm fat percentage (right)	2.59e-10	0.142643
NA	rs183763906	NA	intergenic	GWAS	Open_Targets_22.09	Creatinine levels	3e-10	-0.0156348
NA	rs183763906	NA	intergenic	GWAS	Open_Targets_22.09	Arm fat mass (right)	3.11e-10	0.0117097
NA	rs183763906	NA	intergenic	GWAS	Open_Targets_22.09	Bilirubin levels	4.2e-10	-0.0140386
NA	rs183763906	NA	intergenic	GWAS	Open_Targets_22.09	Body mass index [Japanese]	5e-10	0.024
NA	rs183763906	NA	intergenic	GWAS	Open_Targets_22.09	Lymphocyte counts	5.67e-10	0.015442
NA	rs183763906	NA	intergenic	GWAS	Open_Targets_22.09	Lymphocyte counts	5.69e-10	0.01544
NA	rs183763906	NA	intergenic	GWAS	FinnGen_MVP_UKBB_meta	Dorsalgia	5.75e-10	0.0235
NA	rs183763906	NA	intergenic	GWAS	FinnGen_R12	Pain (limb, back, neck, head abdominally)	7.07e-10	0.0294764
NA	rs183763906	NA	intergenic	GWAS	Open_Targets_22.09	Arm fat mass (left)	7.66e-10	0.0127913
NA	rs183763906	NA	intergenic	GWAS	FGR12_UKBB	Depression medications	7.76e-10	0.0348
NA	rs183763906	NA	intergenic	GWAS	Open_Targets_22.09	Body mass index	8e-10	0.022219
NA	rs183763906	NA	intergenic	GWAS	Open_Targets_22.09	Lifetime number of sexual partners	8.35e-10	0.0157866
NA	rs183763906	NA	intergenic	GWAS	FinnGen_MVP_UKBB_meta	Inguinal hernia	9.55e-10	-0.0361
NA	rs183763906	NA	intergenic	GWAS	Open_Targets_22.09	Loneliness (MTAG)	1e-09	0
NA	rs183763906	NA	intergenic	GWAS	Open_Targets_22.09	Arm fat-free mass (right)	1.68e-09	0.00788718
NA	rs183763906	NA	intergenic	GWAS	FGR12_UKBB	Other soft tissue disorders, not elsewhere classified	2.45e-09	0.0417
NA	rs183763906	NA	intergenic	GWAS	Open_Targets_22.09	Lymphocyte counts	2.5e-09	0.0161267
NA	rs183763906	NA	intergenic	GWAS	Open_Targets_22.09	Lymphocyte counts	2.6e-09	0.0161258
NA	rs183763906	NA	intergenic	GWAS	Kanta_2025_03	Eosinophils [#/volume] in Blood [e9/l], sample-wise median	2.95e-09	0.0220754
NA	rs183763906	NA	intergenic	GWAS	Open_Targets_22.09	Whole body water mass	2.99e-09	0.0837115
NA	rs183763906	NA	intergenic	GWAS	Kanta_2025_03	Eosinophils/100 leukocytes in Blood [%], sample-wise median	3.61e-09	0.0223037
NA	rs183763906	NA	intergenic	GWAS	Open_Targets_22.09	Cortical surface area (MOSTest)	4e-09	0
NA	rs183763906	NA	intergenic	GWAS	FGR12_UKBB	Obesity	4.17e-09	0.048
NA	rs183763906	NA	intergenic	GWAS	FinnGen_MVP_UKBB_meta	Obesity	4.68e-09	0.024
NA	rs183763906	NA	intergenic	GWAS	Open_Targets_22.09	Body fat percentage	5e-09	0
NA	rs183763906	NA	intergenic	GWAS	Open_Targets_22.09	General risk tolerance (MTAG)	5e-09	-0.0079
NA	rs183763906	NA	intergenic	GWAS	Open_Targets_22.09	Loneliness	6e-09	0
NA	rs183763906	NA	intergenic	GWAS	Open_Targets_22.09	Neutrophil percentage of white cells	6.7e-09	0.0188844
NA	rs183763906	NA	intergenic	GWAS	Open_Targets_22.09	Mean platelet volume	6.8e-09	0.0128513
NA	rs183763906	NA	intergenic	GWAS	Kanta_2025_03	Hemoglobin A1c/Hemoglobin.total in Blood [mmol/mol], sample-wise median	6.94e-09	0.0147981
NA	rs183763906	NA	intergenic	GWAS	Open_Targets_22.09	Metabolic syndrome	8e-09	0.0473409
NA	rs183763906	NA	intergenic	GWAS	FinnGen_R12	Weight, inverse-rank normalized	8.52e-09	0.0137215
NA	rs183763906	NA	intergenic	GWAS	Open_Targets_22.09	Overall health rating	8.53e-09	-0.0118532
NA	rs183763906	NA	intergenic	GWAS	Open_Targets_22.09	Triglyceride levels	1e-08	0
NA	rs183763906	NA	intergenic	GWAS	Open_Targets_22.09	Systolic blood pressure	1.12e-08	-0.0111302
NA	rs183763906	NA	intergenic	GWAS	FinnGen_R12	Other headache syndromes	1.17e-08	0.0654751
NA	rs183763906	NA	intergenic	GWAS	FinnGen_R12	Depression medications	1.25e-08	0.0416535
NA	rs183763906	NA	intergenic	GWAS	FinnGen_R12	Type 2 diabetes, wide definition	1.75e-08	0.0456649
NA	rs183763906	NA	intergenic	GWAS	Open_Targets_22.09	Heel bone mineral density	2e-08	0
NA	rs183763906	NA	intergenic	GWAS	Open_Targets_22.09	Psoriasis [fixed]	2e-08	-0.0811191
NA	rs183763906	NA	intergenic	GWAS	Open_Targets_22.09	White matter microstructure (mode of anisotropy) [External capsule ]	2e-08	0
NA	rs183763906	NA	intergenic	GWAS	FinnGen_R12	Other soft tissue disorders, not elsewhere classified	2.12e-08	0.0403577
NA	rs183763906	NA	intergenic	GWAS	Open_Targets_22.09	Lung adenocarcinoma [East Asian]	3e-08	0.122218
NA	rs183763906	NA	intergenic	GWAS	FinnGen_R12	Body-mass index, inverse-rank normalized	3.01e-08	0.0141566
NA	rs183763906	NA	intergenic	GWAS	FinnGen_MVP_UKBB_meta	Spondylosis	3.02e-08	0.0277
NA	rs183763906	NA	intergenic	GWAS	FGR12_UKBB	Other headache syndromes	3.16e-08	0.0627
NA	rs183763906	NA	intergenic	GWAS	FinnGen_R12	Depression or dysthymia	3.41e-08	0.0398868
NA	rs183763906	NA	intergenic	GWAS	Open_Targets_22.09	Pulse pressure	3.66e-08	-0.0107002
NA	rs183763906	NA	intergenic	GWAS	Open_Targets_22.09	Light diy (eg: pruning, watering the lawn) | types of physical activity in last 4 weeks	3.94e-08	0.0315626
NA	rs183763906	NA	intergenic	GWAS	Open_Targets_22.09	White matter microstructure (mode of anisotropy) [External capsule ]	4e-08	0
NA	rs183763906	NA	intergenic	GWAS	Open_Targets_22.09	Waist circumference adjusted for body mass index	4e-08	0
NA	rs183763906	NA	intergenic	GWAS	Open_Targets_22.09	Apolipoprotein B levels	4.5e-08	0.0134062
NA	rs183763906	NA	intergenic	GWAS	FinnGen_MVP_UKBB_meta	Pain in limb	4.57e-08	0.0238
NA	rs200026262	NA	intergenic	GWAS	Open_Targets_22.09	Vertex-wise sulcal depth	3e-76	0
NA	rs200026262	NA	intergenic	GWAS	Open_Targets_22.09	Vertex-wise sulcal depth	3e-76	0
NA	rs200026262	NA	intergenic	GWAS	Open_Targets_22.09	Eosinophil counts	3e-44	0
NA	rs200026262	NA	intergenic	GWAS	Open_Targets_22.09	Eosinophil counts	3e-44	0
NA	rs200026262	NA	intergenic	GWAS	Open_Targets_22.09	Vertex-wise cortical thickness	3e-42	0
NA	rs200026262	NA	intergenic	GWAS	Open_Targets_22.09	Vertex-wise cortical thickness	3e-42	0
NA	rs200026262	NA	intergenic	GWAS	Open_Targets_22.09	Vertex-wise cortical surface area	4e-41	0
NA	rs200026262	NA	intergenic	GWAS	Open_Targets_22.09	Vertex-wise cortical surface area	4e-41	0
NA	rs200026262	NA	intergenic	GWAS	Open_Targets_22.09	Liver enzyme levels (gamma-glutamyl transferase)	5e-39	0.00863138
NA	rs200026262	NA	intergenic	GWAS	Open_Targets_22.09	Liver enzyme levels (gamma-glutamyl transferase)	5e-39	0.00863138
NA	rs200026262	NA	intergenic	GWAS	Open_Targets_22.09	Eosinophil counts	8e-38	0
NA	rs200026262	NA	intergenic	GWAS	Open_Targets_22.09	Eosinophil counts	8e-38	0
NA	rs200026262	NA	intergenic	GWAS	Open_Targets_22.09	Eosinophil counts	2.27e-37	0.030422
NA	rs200026262	NA	intergenic	GWAS	Open_Targets_22.09	Eosinophil counts	2.27e-37	0.030422
NA	rs200026262	NA	intergenic	GWAS	Open_Targets_22.09	Eosinophil counts	1.11e-34	0.032074
NA	rs200026262	NA	intergenic	GWAS	Open_Targets_22.09	Eosinophil counts	1.11e-34	0.032074
NA	rs200026262	NA	intergenic	GWAS	Open_Targets_22.09	Eosinophil counts	1.7e-32	0.0301551
NA	rs200026262	NA	intergenic	GWAS	Open_Targets_22.09	Eosinophil counts	1.7e-32	0.0301551
NA	rs200026262	NA	intergenic	GWAS	Open_Targets_22.09	Gamma glutamyl transferase levels	2.5e-32	0.0289027
NA	rs200026262	NA	intergenic	GWAS	Open_Targets_22.09	Gamma glutamyl transferase levels	2.5e-32	0.0289027
NA	rs200026262	NA	intergenic	GWAS	Open_Targets_22.09	Eosinophil percentage of white cells	2.6e-30	0.0291579
NA	rs200026262	NA	intergenic	GWAS	Open_Targets_22.09	Eosinophil percentage of white cells	2.6e-30	0.0291579
NA	rs200026262	NA	intergenic	GWAS	Open_Targets_22.09	Eosinophil counts	1.7e-29	0.0306056
NA	rs200026262	NA	intergenic	GWAS	Open_Targets_22.09	Eosinophil counts	1.7e-29	0.0306056
NA	rs200026262	NA	intergenic	GWAS	Open_Targets_22.09	Eosinophil counts	2e-29	0.0228
NA	rs200026262	NA	intergenic	GWAS	Open_Targets_22.09	Eosinophil counts	2e-29	0.0228
NA	rs200026262	NA	intergenic	GWAS	Open_Targets_22.09	Gamma glutamyl transpeptidase	4e-28	-0.0247
NA	rs200026262	NA	intergenic	GWAS	Open_Targets_22.09	Gamma glutamyl transpeptidase	4e-28	-0.0247
NA	rs200026262	NA	intergenic	GWAS	Open_Targets_22.09	Body fat percentage	6e-28	0.021
NA	rs200026262	NA	intergenic	GWAS	Open_Targets_22.09	Body fat percentage	6e-28	0.021
NA	rs200026262	NA	intergenic	GWAS	Open_Targets_22.09	Eosinophil percentage of white cells	6.5e-27	0.0292493
NA	rs200026262	NA	intergenic	GWAS	Open_Targets_22.09	Eosinophil percentage of white cells	6.5e-27	0.0292493
NA	rs200026262	NA	intergenic	GWAS	Open_Targets_22.09	Trunk fat mass	4.51e-26	0.166567
NA	rs200026262	NA	intergenic	GWAS	Open_Targets_22.09	Trunk fat mass	4.51e-26	0.166567
NA	rs200026262	NA	intergenic	GWAS	FinnGen_MVP_UKBB_meta	Type 2 diabetes, definitions combined	3.02e-24	0.036
NA	rs200026262	NA	intergenic	GWAS	FinnGen_MVP_UKBB_meta	Type 2 diabetes, definitions combined	3.02e-24	0.036
NA	rs200026262	NA	intergenic	GWAS	Open_Targets_22.09	Trunk fat percentage	1.98e-23	0.220431
NA	rs200026262	NA	intergenic	GWAS	Open_Targets_22.09	Trunk fat percentage	1.98e-23	0.220431
NA	rs200026262	NA	intergenic	GWAS	Open_Targets_22.09	Whole body fat mass	3.51e-23	0.280558
NA	rs200026262	NA	intergenic	GWAS	Open_Targets_22.09	Whole body fat mass	3.51e-23	0.280558
NA	rs200026262	NA	intergenic	GWAS	Kanta_2025_03	Gamma glutamyl transferase [Enzymatic activity/volume] in Serum or Plasma [u/l], sample-wise median	4.78e-23	0.0292016
NA	rs200026262	NA	intergenic	GWAS	Kanta_2025_03	Gamma glutamyl transferase [Enzymatic activity/volume] in Serum or Plasma [u/l], sample-wise median	4.78e-23	0.0292016
NA	rs200026262	NA	intergenic	GWAS	Open_Targets_22.09	Eosinophill count	1.15e-22	0.0213698
NA	rs200026262	NA	intergenic	GWAS	Open_Targets_22.09	Eosinophill count	1.15e-22	0.0213698
NA	rs200026262	NA	intergenic	GWAS	Open_Targets_22.09	Body fat percentage	3.51e-22	0.18735
NA	rs200026262	NA	intergenic	GWAS	Open_Targets_22.09	Body fat percentage	3.51e-22	0.18735
NA	rs200026262	NA	intergenic	GWAS	Open_Targets_22.09	Triglyceride levels	3e-20	0.0240892
NA	rs200026262	NA	intergenic	GWAS	Open_Targets_22.09	Triglycerides	3e-20	0.0226
NA	rs200026262	NA	intergenic	GWAS	Open_Targets_22.09	Triglycerides	3e-20	0.024
NA	rs200026262	NA	intergenic	GWAS	Open_Targets_22.09	Triglyceride levels	3e-20	0.0240892
NA	rs200026262	NA	intergenic	GWAS	Open_Targets_22.09	Triglycerides	3e-20	0.0226
NA	rs200026262	NA	intergenic	GWAS	Open_Targets_22.09	Triglycerides	3e-20	0.024
NA	rs200026262	NA	intergenic	GWAS	Open_Targets_22.09	Weight	6.69e-20	0.393751
NA	rs200026262	NA	intergenic	GWAS	Open_Targets_22.09	Weight	6.69e-20	0.393751
NA	rs200026262	NA	intergenic	GWAS	Open_Targets_22.09	Alanine aminotransferase levels	7e-20	0
NA	rs200026262	NA	intergenic	GWAS	Open_Targets_22.09	Alanine aminotransferase levels	7e-20	0
NA	rs200026262	NA	intergenic	GWAS	Open_Targets_22.09	Weight	7.2e-20	0.39186
NA	rs200026262	NA	intergenic	GWAS	Open_Targets_22.09	Weight	7.2e-20	0.39186
NA	rs200026262	NA	intergenic	GWAS	Open_Targets_22.09	Type 2 diabetes	1e-19	0.0421
NA	rs200026262	NA	intergenic	GWAS	Open_Targets_22.09	Alanine aminotransferase levels	1e-19	0.023
NA	rs200026262	NA	intergenic	GWAS	Open_Targets_22.09	Type 2 diabetes	1e-19	0.0421
NA	rs200026262	NA	intergenic	GWAS	Open_Targets_22.09	Alanine aminotransferase levels	1e-19	0.023
NA	rs200026262	NA	intergenic	GWAS	Kanta_2025_03	Triglyceride [Moles/volume] in Serum or Plasma --fasting [mmol/l], sample-wise median	1.41e-19	0.0236783
NA	rs200026262	NA	intergenic	GWAS	Kanta_2025_03	Triglyceride [Moles/volume] in Serum or Plasma --fasting [mmol/l], sample-wise median	1.41e-19	0.0236783
NA	rs200026262	NA	intergenic	GWAS	Open_Targets_22.09	Waist circumference	2.01e-19	0.326611
NA	rs200026262	NA	intergenic	GWAS	Open_Targets_22.09	Waist circumference	2.01e-19	0.326611
NA	rs200026262	NA	intergenic	GWAS	Open_Targets_22.09	Eosinophil counts	6.17e-19	0.0406516
NA	rs200026262	NA	intergenic	GWAS	Open_Targets_22.09	Eosinophil counts	6.17e-19	0.0406516
NA	rs200026262	NA	intergenic	GWAS	Open_Targets_22.09	Type 2 diabetes	8e-19	0
NA	rs200026262	NA	intergenic	GWAS	Open_Targets_22.09	Type 2 diabetes	8e-19	0
NA	rs200026262	NA	intergenic	GWAS	Open_Targets_22.09	Eosinophill count	1.13e-18	0.0198307
NA	rs200026262	NA	intergenic	GWAS	Open_Targets_22.09	Eosinophill count	1.13e-18	0.0198307
NA	rs200026262	NA	intergenic	GWAS	Open_Targets_22.09	Liver enzyme levels (alanine transaminase)	2.1e-18	0.00427555
NA	rs200026262	NA	intergenic	GWAS	Open_Targets_22.09	Liver enzyme levels (alanine transaminase)	2.1e-18	0.00427555
NA	rs200026262	NA	intergenic	GWAS	Open_Targets_22.09	Body mass index	4e-18	0.0195
NA	rs200026262	NA	intergenic	GWAS	Open_Targets_22.09	Body mass index	4e-18	0.0195
NA	rs200026262	NA	intergenic	GWAS	Open_Targets_22.09	Leg fat mass (left)	6.2e-18	0.0403561
NA	rs200026262	NA	intergenic	GWAS	Open_Targets_22.09	Leg fat mass (left)	6.2e-18	0.0403561
NA	rs200026262	NA	intergenic	GWAS	Open_Targets_22.09	Eosinophil percentage of white cells	8.33e-18	-0.0378904
NA	rs200026262	NA	intergenic	GWAS	Open_Targets_22.09	Eosinophil percentage of white cells	8.33e-18	-0.0378904
NA	rs200026262	NA	intergenic	GWAS	Open_Targets_22.09	Leg fat mass (right)	8.64e-18	0.0411698
NA	rs200026262	NA	intergenic	GWAS	Open_Targets_22.09	Leg fat mass (right)	8.64e-18	0.0411698
NA	rs200026262	NA	intergenic	GWAS	Open_Targets_22.09	Cortical surface area	1e-17	0
NA	rs200026262	NA	intergenic	GWAS	Open_Targets_22.09	Cortical thickness	1e-17	0
NA	rs200026262	NA	intergenic	GWAS	Open_Targets_22.09	Cortical surface area	1e-17	0
NA	rs200026262	NA	intergenic	GWAS	Open_Targets_22.09	Cortical thickness	1e-17	0
NA	rs200026262	NA	intergenic	GWAS	Open_Targets_22.09	Sum eosinophil basophil counts	2.28e-17	0.0388262
NA	rs200026262	NA	intergenic	GWAS	Open_Targets_22.09	Sum eosinophil basophil counts	2.28e-17	0.0388262
NA	rs200026262	NA	intergenic	GWAS	Open_Targets_22.09	Arm fat percentage (left)	3.35e-17	0.194354
NA	rs200026262	NA	intergenic	GWAS	Open_Targets_22.09	Arm fat percentage (left)	3.35e-17	0.194354
NA	rs200026262	NA	intergenic	GWAS	Open_Targets_22.09	Leg fat percentage (left)	4.07e-17	0.131157
NA	rs200026262	NA	intergenic	GWAS	Open_Targets_22.09	Leg fat percentage (left)	4.07e-17	0.131157
NA	rs200026262	NA	intergenic	GWAS	Open_Targets_22.09	Height	4.4e-17	0.016363
NA	rs200026262	NA	intergenic	GWAS	Open_Targets_22.09	Height	4.4e-17	0.016363
NA	rs200026262	NA	intergenic	GWAS	Open_Targets_22.09	Eosinophil percentage of granulocytes	4.47e-17	-0.0372047
NA	rs200026262	NA	intergenic	GWAS	Open_Targets_22.09	Eosinophil percentage of granulocytes	4.47e-17	-0.0372047
NA	rs200026262	NA	intergenic	GWAS	Open_Targets_22.09	Arm fat mass (right)	5.91e-17	0.0157586
NA	rs200026262	NA	intergenic	GWAS	Open_Targets_22.09	Arm fat mass (right)	5.91e-17	0.0157586
NA	rs200026262	NA	intergenic	GWAS	Open_Targets_22.09	Hand grip strength	1e-16	-0.003
NA	rs200026262	NA	intergenic	GWAS	Open_Targets_22.09	Hand grip strength	1e-16	-0.003
NA	rs200026262	NA	intergenic	GWAS	Open_Targets_22.09	Trunk fat mass	1.88e-16	0.128224
NA	rs200026262	NA	intergenic	GWAS	Open_Targets_22.09	Trunk fat mass	1.88e-16	0.128224
NA	rs200026262	NA	intergenic	GWAS	Open_Targets_22.09	Arm fat mass (left)	2.05e-16	0.0172997
NA	rs200026262	NA	intergenic	GWAS	Open_Targets_22.09	Arm fat mass (left)	2.05e-16	0.0172997
NA	rs200026262	NA	intergenic	GWAS	Open_Targets_22.09	Waist-hip ratio	3e-16	0.0172
NA	rs200026262	NA	intergenic	GWAS	Open_Targets_22.09	Waist-hip ratio	3e-16	0.0172
NA	rs200026262	NA	intergenic	GWAS	Open_Targets_22.09	Waist-hip ratio	3e-16	0.0172
NA	rs200026262	NA	intergenic	GWAS	Open_Targets_22.09	Waist-hip ratio	3e-16	0.0172
NA	rs200026262	NA	intergenic	GWAS	Open_Targets_22.09	Predicted visceral adipose tissue	4e-16	0.0254674
NA	rs200026262	NA	intergenic	GWAS	Open_Targets_22.09	Weight	4e-16	0.0245567
NA	rs200026262	NA	intergenic	GWAS	Open_Targets_22.09	Predicted visceral adipose tissue	4e-16	0.0254674
NA	rs200026262	NA	intergenic	GWAS	Open_Targets_22.09	Weight	4e-16	0.0245567
NA	rs200026262	NA	intergenic	GWAS	Open_Targets_22.09	Arm fat percentage (right)	4.46e-16	0.185595
NA	rs200026262	NA	intergenic	GWAS	Open_Targets_22.09	Arm fat percentage (right)	4.46e-16	0.185595
NA	rs200026262	NA	intergenic	GWAS	Open_Targets_22.09	Leg fat percentage (right)	5.03e-16	0.133049
NA	rs200026262	NA	intergenic	GWAS	Open_Targets_22.09	Leg fat percentage (right)	5.03e-16	0.133049
NA	rs200026262	NA	intergenic	GWAS	Open_Targets_22.09	Low density lipoprotein cholesterol levels	5.6e-16	0.0193189
NA	rs200026262	NA	intergenic	GWAS	Open_Targets_22.09	Low density lipoprotein cholesterol levels	5.6e-16	0.0193189
NA	rs200026262	NA	intergenic	GWAS	Open_Targets_22.09	Eosinophill percentage	6.92e-16	0.0424208
NA	rs200026262	NA	intergenic	GWAS	Open_Targets_22.09	Eosinophill percentage	6.92e-16	0.0424208
NA	rs200026262	NA	intergenic	GWAS	Open_Targets_22.09	Brain morphology (MOSTest)	1e-15	0
NA	rs200026262	NA	intergenic	GWAS	Open_Targets_22.09	Brain morphology (MOSTest)	1e-15	0
NA	rs200026262	NA	intergenic	GWAS	Open_Targets_22.09	Trunk fat percentage	1.56e-15	0.17405
NA	rs200026262	NA	intergenic	GWAS	Open_Targets_22.09	Trunk fat percentage	1.56e-15	0.17405
NA	rs200026262	NA	intergenic	GWAS	Open_Targets_22.09	Lung function (FEV1/FVC)	2e-15	-0.0185402
NA	rs200026262	NA	intergenic	GWAS	Open_Targets_22.09	Lung function (FEV1/FVC)	2e-15	-0.0185402
NA	rs200026262	NA	intergenic	GWAS	Open_Targets_22.09	Lung function (FEV1/FVC)	3e-15	0
NA	rs200026262	NA	intergenic	GWAS	Open_Targets_22.09	Body mass index	3e-15	0.0189553
NA	rs200026262	NA	intergenic	GWAS	Open_Targets_22.09	Metabolic biomarkers (multivariate analysis)	3e-15	0
NA	rs200026262	NA	intergenic	GWAS	Open_Targets_22.09	Lung function (FEV1/FVC)	3e-15	0
NA	rs200026262	NA	intergenic	GWAS	Open_Targets_22.09	Body mass index	3e-15	0.0189553
NA	rs200026262	NA	intergenic	GWAS	Open_Targets_22.09	Metabolic biomarkers (multivariate analysis)	3e-15	0
NA	rs200026262	NA	intergenic	GWAS	Open_Targets_22.09	Neutrophil percentage of granulocytes	6e-15	0.0345995
NA	rs200026262	NA	intergenic	GWAS	Open_Targets_22.09	Externalizing behaviour (multivariate analysis)	6e-15	0.01
NA	rs200026262	NA	intergenic	GWAS	Open_Targets_22.09	Neutrophil percentage of granulocytes	6e-15	0.0345995
NA	rs200026262	NA	intergenic	GWAS	Open_Targets_22.09	Externalizing behaviour (multivariate analysis)	6e-15	0.01
NA	rs200026262	NA	intergenic	GWAS	Open_Targets_22.09	Body mass index	7e-15	0
NA	rs200026262	NA	intergenic	GWAS	Open_Targets_22.09	Body mass index	7e-15	0
NA	rs200026262	NA	intergenic	GWAS	Open_Targets_22.09	Hip circumference	1e-14	0.215772
NA	rs200026262	NA	intergenic	GWAS	Open_Targets_22.09	Hip circumference	1e-14	0.215772
NA	rs200026262	NA	intergenic	GWAS	Open_Targets_22.09	Body fat percentage	1.3e-14	0.147261
NA	rs200026262	NA	intergenic	GWAS	Open_Targets_22.09	Body fat percentage	1.3e-14	0.147261
NA	rs200026262	NA	intergenic	GWAS	Open_Targets_22.09	Whole body fat mass	1.87e-14	0.21405
NA	rs200026262	NA	intergenic	GWAS	Open_Targets_22.09	Whole body fat mass	1.87e-14	0.21405
NA	rs200026262	NA	intergenic	GWAS	Open_Targets_22.09	Eosinophil percentage of granulocytes	2.03e-14	0.0350824
NA	rs200026262	NA	intergenic	GWAS	Open_Targets_22.09	Eosinophil percentage of granulocytes	2.03e-14	0.0350824
NA	rs200026262	NA	intergenic	GWAS	Open_Targets_22.09	Alanine aminotransferase levels	2.5e-14	0.019811
NA	rs200026262	NA	intergenic	GWAS	Open_Targets_22.09	Alanine aminotransferase levels	2.5e-14	0.019811
NA	rs200026262	NA	intergenic	GWAS	FGR12_UKBB	Type 2 diabetes, definitions combined	3.98e-14	0.0439
NA	rs200026262	NA	intergenic	GWAS	FGR12_UKBB	Type 2 diabetes, definitions combined	3.98e-14	0.0439
NA	rs200026262	NA	intergenic	GWAS	Open_Targets_22.09	Triglyceride levels	4.2e-14	0.0192452
NA	rs200026262	NA	intergenic	GWAS	Open_Targets_22.09	Triglyceride levels	4.2e-14	0.0192452
NA	rs200026262	NA	intergenic	GWAS	Open_Targets_22.09	Body mass index	1e-13	0
NA	rs200026262	NA	intergenic	GWAS	Open_Targets_22.09	Body mass index	1e-13	0
NA	rs200026262	NA	intergenic	GWAS	Open_Targets_22.09	Eosinophil percentage of white cells	1.2e-13	0.0338541
NA	rs200026262	NA	intergenic	GWAS	Open_Targets_22.09	Eosinophil percentage of white cells	1.2e-13	0.0338541
NA	rs200026262	NA	intergenic	GWAS	Open_Targets_22.09	Eosinophil counts	1.23e-13	0.0338736
NA	rs200026262	NA	intergenic	GWAS	Open_Targets_22.09	Eosinophil counts	1.23e-13	0.0338736
NA	rs200026262	NA	intergenic	GWAS	Open_Targets_22.09	Body mass index	2e-13	0.0149
NA	rs200026262	NA	intergenic	GWAS	Open_Targets_22.09	Body mass index	2e-13	0.0149
NA	rs200026262	NA	intergenic	GWAS	Open_Targets_22.09	Body mass index	2e-13	0.0149
NA	rs200026262	NA	intergenic	GWAS	Open_Targets_22.09	Body mass index	2e-13	0.0149
NA	rs200026262	NA	intergenic	GWAS	Open_Targets_22.09	Low density lipoprotein cholesterol levels	2.7e-13	0.0178661
NA	rs200026262	NA	intergenic	GWAS	Open_Targets_22.09	Low density lipoprotein cholesterol levels	2.7e-13	0.0178661
NA	rs200026262	NA	intergenic	GWAS	Kanta_2025_03	Alanine aminotransferase [Enzymatic activity/volume] in Serum or Plasma [u/l], sample-wise median	4.83e-13	0.0172184
NA	rs200026262	NA	intergenic	GWAS	Kanta_2025_03	Alanine aminotransferase [Enzymatic activity/volume] in Serum or Plasma [u/l], sample-wise median	4.83e-13	0.0172184
NA	rs200026262	NA	intergenic	GWAS	Open_Targets_22.09	Peripheral artery disease	9e-13	0
NA	rs200026262	NA	intergenic	GWAS	Open_Targets_22.09	Peripheral artery disease	9e-13	0
NA	rs200026262	NA	intergenic	GWAS	Open_Targets_22.09	Eosinophill percentage	1.09e-12	0.039994
NA	rs200026262	NA	intergenic	GWAS	Open_Targets_22.09	Eosinophill percentage	1.09e-12	0.039994
NA	rs200026262	NA	intergenic	GWAS	Open_Targets_22.09	Neutrophil percentage of granulocytes	1.13e-12	-0.0326321
NA	rs200026262	NA	intergenic	GWAS	Open_Targets_22.09	Neutrophil percentage of granulocytes	1.13e-12	-0.0326321
NA	rs200026262	NA	intergenic	GWAS	Open_Targets_22.09	Sum eosinophil basophil counts	1.57e-12	0.0323374
NA	rs200026262	NA	intergenic	GWAS	Open_Targets_22.09	Sum eosinophil basophil counts	1.57e-12	0.0323374
NA	rs200026262	NA	intergenic	GWAS	Open_Targets_22.09	EGFR mutation-positive lung adenocarcinoma	2e-12	0.239017
NA	rs200026262	NA	intergenic	GWAS	Open_Targets_22.09	Triglycerides	2e-12	0
NA	rs200026262	NA	intergenic	GWAS	Open_Targets_22.09	Number of sexual partners	2e-12	-0.0200101
NA	rs200026262	NA	intergenic	GWAS	Open_Targets_22.09	Adult body size	2e-12	0.0125644
NA	rs200026262	NA	intergenic	GWAS	Open_Targets_22.09	EGFR mutation-positive lung adenocarcinoma	2e-12	0.239017
NA	rs200026262	NA	intergenic	GWAS	Open_Targets_22.09	Triglycerides	2e-12	0
NA	rs200026262	NA	intergenic	GWAS	Open_Targets_22.09	Number of sexual partners	2e-12	-0.0200101
NA	rs200026262	NA	intergenic	GWAS	Open_Targets_22.09	Adult body size	2e-12	0.0125644
NA	rs200026262	NA	intergenic	GWAS	FinnGen_R12	Type 2 diabetes, definitions combined	2.8e-12	0.0474104
NA	rs200026262	NA	intergenic	GWAS	FinnGen_R12	Type 2 diabetes, definitions combined	2.8e-12	0.0474104
NA	rs200026262	NA	intergenic	GWAS	Open_Targets_22.09	Gamma glutamyl transferase levels	3e-12	-0.0194
NA	rs200026262	NA	intergenic	GWAS	Open_Targets_22.09	Gamma glutamyl transferase levels	3e-12	-0.0194
NA	rs200026262	NA	intergenic	GWAS	Open_Targets_22.09	Waist circumference	4.62e-12	0.247545
NA	rs200026262	NA	intergenic	GWAS	Open_Targets_22.09	Waist circumference	4.62e-12	0.247545
NA	rs200026262	NA	intergenic	GWAS	Open_Targets_22.09	Hand grip strength	5e-12	-0.003
NA	rs200026262	NA	intergenic	GWAS	Open_Targets_22.09	Hand grip strength	5e-12	-0.003
NA	rs200026262	NA	intergenic	GWAS	Open_Targets_22.09	Weight	5.1e-12	0.292779
NA	rs200026262	NA	intergenic	GWAS	Open_Targets_22.09	Weight	5.1e-12	0.292779
NA	rs200026262	NA	intergenic	GWAS	Kanta_2025_03	Fasting glucose [Moles/volume] in Serum or Plasma [mmol/l], sample-wise median	5.79e-12	0.0170367
NA	rs200026262	NA	intergenic	GWAS	Kanta_2025_03	Fasting glucose [Moles/volume] in Serum or Plasma [mmol/l], sample-wise median	5.79e-12	0.0170367
NA	rs200026262	NA	intergenic	GWAS	Open_Targets_22.09	Body mass index	6e-12	0.019
NA	rs200026262	NA	intergenic	GWAS	Open_Targets_22.09	Eosinophil counts	6e-12	0
NA	rs200026262	NA	intergenic	GWAS	Open_Targets_22.09	Body mass index	6e-12	0.019
NA	rs200026262	NA	intergenic	GWAS	Open_Targets_22.09	Eosinophil counts	6e-12	0
NA	rs200026262	NA	intergenic	GWAS	Open_Targets_22.09	Liver enzyme levels (alanine transaminase)	6.9e-12	0.00342824
NA	rs200026262	NA	intergenic	GWAS	Open_Targets_22.09	Liver enzyme levels (alanine transaminase)	6.9e-12	0.00342824
NA	rs200026262	NA	intergenic	GWAS	Open_Targets_22.09	Macular thickness	7e-12	0
NA	rs200026262	NA	intergenic	GWAS	Open_Targets_22.09	Refractive error	7e-12	0
NA	rs200026262	NA	intergenic	GWAS	Open_Targets_22.09	Eosinophil counts	7e-12	-0.036576
NA	rs200026262	NA	intergenic	GWAS	Open_Targets_22.09	Macular thickness	7e-12	0
NA	rs200026262	NA	intergenic	GWAS	Open_Targets_22.09	Refractive error	7e-12	0
NA	rs200026262	NA	intergenic	GWAS	Open_Targets_22.09	Eosinophil counts	7e-12	-0.036576
NA	rs200026262	NA	intergenic	GWAS	Open_Targets_22.09	Basal metabolic rate	7.5e-12	17.5785
NA	rs200026262	NA	intergenic	GWAS	Open_Targets_22.09	Basal metabolic rate	7.5e-12	17.5785
NA	rs200026262	NA	intergenic	GWAS	Open_Targets_22.09	Weight	8.1e-12	0.291199
NA	rs200026262	NA	intergenic	GWAS	Open_Targets_22.09	Weight	8.1e-12	0.291199
NA	rs200026262	NA	intergenic	GWAS	Open_Targets_22.09	Lifetime number of sexual partners	8.36e-12	-0.016564
NA	rs200026262	NA	intergenic	GWAS	Open_Targets_22.09	Lifetime number of sexual partners	8.36e-12	-0.016564
NA	rs200026262	NA	intergenic	GWAS	Open_Targets_22.09	Body mass index	1e-11	-0.0146
NA	rs200026262	NA	intergenic	GWAS	Open_Targets_22.09	Body mass index	1e-11	-0.0146
NA	rs200026262	NA	intergenic	GWAS	Open_Targets_22.09	Body mass index (bmi)	1.09e-11	0.0983925
NA	rs200026262	NA	intergenic	GWAS	Open_Targets_22.09	Body mass index (bmi)	1.09e-11	0.0983925
NA	rs200026262	NA	intergenic	GWAS	Open_Targets_22.09	Leg fat mass (right)	1.11e-11	0.0321523
NA	rs200026262	NA	intergenic	GWAS	Open_Targets_22.09	Leg fat mass (right)	1.11e-11	0.0321523
NA	rs200026262	NA	intergenic	GWAS	FinnGen_R12	Diabetes, insulin treatment (Kela reimbursement) (more control exclusions)	1.3e-11	0.0469414
NA	rs200026262	NA	intergenic	GWAS	FinnGen_R12	Diabetes, insulin treatment (Kela reimbursement) (more control exclusions)	1.3e-11	0.0469414
NA	rs200026262	NA	intergenic	GWAS	Open_Targets_22.09	Leg fat mass (left)	1.33e-11	0.0312557
NA	rs200026262	NA	intergenic	GWAS	Open_Targets_22.09	Leg fat mass (left)	1.33e-11	0.0312557
NA	rs200026262	NA	intergenic	GWAS	Open_Targets_22.09	Body mass index (bmi)	1.59e-11	0.0972598
NA	rs200026262	NA	intergenic	GWAS	Open_Targets_22.09	Body mass index (bmi)	1.59e-11	0.0972598
NA	rs200026262	NA	intergenic	GWAS	Open_Targets_22.09	Leg fat percentage (left)	1.6e-11	0.106512
NA	rs200026262	NA	intergenic	GWAS	Open_Targets_22.09	Leg fat percentage (left)	1.6e-11	0.106512
NA	rs200026262	NA	intergenic	GWAS	Open_Targets_22.09	Leg fat-free mass (left)	2.12e-11	0.0248055
NA	rs200026262	NA	intergenic	GWAS	Open_Targets_22.09	Leg fat-free mass (left)	2.12e-11	0.0248055
NA	rs200026262	NA	intergenic	GWAS	Open_Targets_22.09	Leg predicted mass (left)	2.47e-11	0.0231813
NA	rs200026262	NA	intergenic	GWAS	Open_Targets_22.09	Leg predicted mass (left)	2.47e-11	0.0231813
NA	rs200026262	NA	intergenic	GWAS	Open_Targets_22.09	Leg fat percentage (right)	2.74e-11	0.110735
NA	rs200026262	NA	intergenic	GWAS	Open_Targets_22.09	Leg fat percentage (right)	2.74e-11	0.110735
NA	rs200026262	NA	intergenic	GWAS	Open_Targets_22.09	HDL cholesterol	3e-11	0
NA	rs200026262	NA	intergenic	GWAS	Open_Targets_22.09	Type 2 diabetes	3e-11	0
NA	rs200026262	NA	intergenic	GWAS	Open_Targets_22.09	HDL cholesterol	3e-11	0
NA	rs200026262	NA	intergenic	GWAS	Open_Targets_22.09	Type 2 diabetes	3e-11	0
NA	rs200026262	NA	intergenic	GWAS	Open_Targets_22.09	Direct bilirubin levels	3.9e-11	-0.0180534
NA	rs200026262	NA	intergenic	GWAS	Open_Targets_22.09	Direct bilirubin levels	3.9e-11	-0.0180534
NA	rs200026262	NA	intergenic	GWAS	Open_Targets_22.09	Self-reported math ability	5e-11	-0.0139
NA	rs200026262	NA	intergenic	GWAS	Open_Targets_22.09	Self-reported math ability	5e-11	-0.0139
NA	rs200026262	NA	intergenic	GWAS	Open_Targets_22.09	Height	6e-11	-0.0146512
NA	rs200026262	NA	intergenic	GWAS	Open_Targets_22.09	Height	6e-11	-0.0146512
NA	rs200026262	NA	intergenic	GWAS	Open_Targets_22.09	Lung function (FEV1/FVC)	6.97e-11	0.0188
NA	rs200026262	NA	intergenic	GWAS	Open_Targets_22.09	Lung function (FEV1/FVC)	6.97e-11	0.0188
NA	rs200026262	NA	intergenic	GWAS	Open_Targets_22.09	Lung adenocarcinoma	7e-11	0.182322
NA	rs200026262	NA	intergenic	GWAS	Open_Targets_22.09	Height	7e-11	0
NA	rs200026262	NA	intergenic	GWAS	Open_Targets_22.09	Subcortical volume (MOSTest)	7e-11	0
NA	rs200026262	NA	intergenic	GWAS	Open_Targets_22.09	Lung adenocarcinoma	7e-11	0.182322
NA	rs200026262	NA	intergenic	GWAS	Open_Targets_22.09	Height	7e-11	0
NA	rs200026262	NA	intergenic	GWAS	Open_Targets_22.09	Subcortical volume (MOSTest)	7e-11	0
NA	rs200026262	NA	intergenic	GWAS	Open_Targets_22.09	Arm fat percentage (left)	7e-11	0.148444
NA	rs200026262	NA	intergenic	GWAS	Open_Targets_22.09	Arm fat percentage (left)	7e-11	0.148444
NA	rs200026262	NA	intergenic	GWAS	Open_Targets_22.09	Waist circumference adjusted for body mass index	8e-11	0
NA	rs200026262	NA	intergenic	GWAS	Open_Targets_22.09	Waist circumference adjusted for body mass index	8e-11	0
NA	rs200026262	NA	intergenic	GWAS	Open_Targets_22.09	Age at first sexual intercourse	1.1e-10	-0.0149
NA	rs200026262	NA	intergenic	GWAS	Open_Targets_22.09	Age at first sexual intercourse	1.1e-10	-0.0149
NA	rs200026262	NA	intergenic	GWAS	FGR12_UKBB	Pain (limb, back, neck, head abdominally)	1.32e-10	0.0252
NA	rs200026262	NA	intergenic	GWAS	FGR12_UKBB	Pain (limb, back, neck, head abdominally)	1.32e-10	0.0252
NA	rs200026262	NA	intergenic	GWAS	Open_Targets_22.09	Leg predicted mass (right)	1.34e-10	0.0222526
NA	rs200026262	NA	intergenic	GWAS	Open_Targets_22.09	Leg predicted mass (right)	1.34e-10	0.0222526
NA	rs200026262	NA	intergenic	GWAS	FGR12_UKBB	Type 2 diabetes, wide definition	1.58e-10	0.0415
NA	rs200026262	NA	intergenic	GWAS	FGR12_UKBB	Type 2 diabetes, wide definition	1.58e-10	0.0415
NA	rs200026262	NA	intergenic	GWAS	Open_Targets_22.09	Leg fat-free mass (right)	1.65e-10	0.0236171
NA	rs200026262	NA	intergenic	GWAS	Open_Targets_22.09	Leg fat-free mass (right)	1.65e-10	0.0236171
NA	rs200026262	NA	intergenic	GWAS	Open_Targets_22.09	Peripheral artery disease	2e-10	0
NA	rs200026262	NA	intergenic	GWAS	Open_Targets_22.09	Eosinophil counts	2e-10	0.0318814
NA	rs200026262	NA	intergenic	GWAS	Open_Targets_22.09	Peripheral artery disease	2e-10	0
NA	rs200026262	NA	intergenic	GWAS	Open_Targets_22.09	Eosinophil counts	2e-10	0.0318814
NA	rs200026262	NA	intergenic	GWAS	Open_Targets_22.09	Ankle spacing width	2.02e-10	0.100336
NA	rs200026262	NA	intergenic	GWAS	Open_Targets_22.09	Ankle spacing width	2.02e-10	0.100336
NA	rs200026262	NA	intergenic	GWAS	Open_Targets_22.09	Arm fat percentage (right)	2.59e-10	0.142643
NA	rs200026262	NA	intergenic	GWAS	Open_Targets_22.09	Arm fat percentage (right)	2.59e-10	0.142643
NA	rs200026262	NA	intergenic	GWAS	Open_Targets_22.09	Creatinine levels	3e-10	-0.0156348
NA	rs200026262	NA	intergenic	GWAS	Open_Targets_22.09	Creatinine levels	3e-10	-0.0156348
NA	rs200026262	NA	intergenic	GWAS	Open_Targets_22.09	Arm fat mass (right)	3.11e-10	0.0117097
NA	rs200026262	NA	intergenic	GWAS	Open_Targets_22.09	Arm fat mass (right)	3.11e-10	0.0117097
NA	rs200026262	NA	intergenic	GWAS	Open_Targets_22.09	Bilirubin levels	4.2e-10	-0.0140386
NA	rs200026262	NA	intergenic	GWAS	Open_Targets_22.09	Bilirubin levels	4.2e-10	-0.0140386
NA	rs200026262	NA	intergenic	GWAS	Open_Targets_22.09	Body mass index [Japanese]	5e-10	0.024
NA	rs200026262	NA	intergenic	GWAS	Open_Targets_22.09	Body mass index [Japanese]	5e-10	0.024
NA	rs200026262	NA	intergenic	GWAS	Open_Targets_22.09	Lymphocyte counts	5.67e-10	0.015442
NA	rs200026262	NA	intergenic	GWAS	Open_Targets_22.09	Lymphocyte counts	5.67e-10	0.015442
NA	rs200026262	NA	intergenic	GWAS	Open_Targets_22.09	Lymphocyte counts	5.69e-10	0.01544
NA	rs200026262	NA	intergenic	GWAS	Open_Targets_22.09	Lymphocyte counts	5.69e-10	0.01544
NA	rs200026262	NA	intergenic	GWAS	FinnGen_MVP_UKBB_meta	Dorsalgia	5.75e-10	0.0235
NA	rs200026262	NA	intergenic	GWAS	FinnGen_MVP_UKBB_meta	Dorsalgia	5.75e-10	0.0235
NA	rs200026262	NA	intergenic	GWAS	FinnGen_R12	Pain (limb, back, neck, head abdominally)	7.07e-10	0.0294764
NA	rs200026262	NA	intergenic	GWAS	FinnGen_R12	Pain (limb, back, neck, head abdominally)	7.07e-10	0.0294764
NA	rs200026262	NA	intergenic	GWAS	Open_Targets_22.09	Arm fat mass (left)	7.66e-10	0.0127913
NA	rs200026262	NA	intergenic	GWAS	Open_Targets_22.09	Arm fat mass (left)	7.66e-10	0.0127913
NA	rs200026262	NA	intergenic	GWAS	FGR12_UKBB	Depression medications	7.76e-10	0.0348
NA	rs200026262	NA	intergenic	GWAS	FGR12_UKBB	Depression medications	7.76e-10	0.0348
NA	rs200026262	NA	intergenic	GWAS	Open_Targets_22.09	Body mass index	8e-10	0.022219
NA	rs200026262	NA	intergenic	GWAS	Open_Targets_22.09	Body mass index	8e-10	0.022219
NA	rs200026262	NA	intergenic	GWAS	Open_Targets_22.09	Lifetime number of sexual partners	8.35e-10	0.0157866
NA	rs200026262	NA	intergenic	GWAS	Open_Targets_22.09	Lifetime number of sexual partners	8.35e-10	0.0157866
NA	rs200026262	NA	intergenic	GWAS	FinnGen_MVP_UKBB_meta	Inguinal hernia	9.55e-10	-0.0361
NA	rs200026262	NA	intergenic	GWAS	FinnGen_MVP_UKBB_meta	Inguinal hernia	9.55e-10	-0.0361
NA	rs200026262	NA	intergenic	GWAS	Open_Targets_22.09	Loneliness (MTAG)	1e-09	0
NA	rs200026262	NA	intergenic	GWAS	Open_Targets_22.09	Loneliness (MTAG)	1e-09	0
NA	rs200026262	NA	intergenic	GWAS	Open_Targets_22.09	Arm fat-free mass (right)	1.68e-09	0.00788718
NA	rs200026262	NA	intergenic	GWAS	Open_Targets_22.09	Arm fat-free mass (right)	1.68e-09	0.00788718
NA	rs200026262	NA	intergenic	GWAS	FGR12_UKBB	Other soft tissue disorders, not elsewhere classified	2.45e-09	0.0417
NA	rs200026262	NA	intergenic	GWAS	FGR12_UKBB	Other soft tissue disorders, not elsewhere classified	2.45e-09	0.0417
NA	rs200026262	NA	intergenic	GWAS	Open_Targets_22.09	Lymphocyte counts	2.5e-09	0.0161267
NA	rs200026262	NA	intergenic	GWAS	Open_Targets_22.09	Lymphocyte counts	2.5e-09	0.0161267
NA	rs200026262	NA	intergenic	GWAS	Open_Targets_22.09	Lymphocyte counts	2.6e-09	0.0161258
NA	rs200026262	NA	intergenic	GWAS	Open_Targets_22.09	Lymphocyte counts	2.6e-09	0.0161258
NA	rs200026262	NA	intergenic	GWAS	Kanta_2025_03	Eosinophils [#/volume] in Blood [e9/l], sample-wise median	2.95e-09	0.0220754
NA	rs200026262	NA	intergenic	GWAS	Kanta_2025_03	Eosinophils [#/volume] in Blood [e9/l], sample-wise median	2.95e-09	0.0220754
NA	rs200026262	NA	intergenic	GWAS	Open_Targets_22.09	Whole body water mass	2.99e-09	0.0837115
NA	rs200026262	NA	intergenic	GWAS	Open_Targets_22.09	Whole body water mass	2.99e-09	0.0837115
NA	rs200026262	NA	intergenic	GWAS	Kanta_2025_03	Eosinophils/100 leukocytes in Blood [%], sample-wise median	3.61e-09	0.0223037
NA	rs200026262	NA	intergenic	GWAS	Kanta_2025_03	Eosinophils/100 leukocytes in Blood [%], sample-wise median	3.61e-09	0.0223037
NA	rs200026262	NA	intergenic	GWAS	Open_Targets_22.09	Cortical surface area (MOSTest)	4e-09	0
NA	rs200026262	NA	intergenic	GWAS	Open_Targets_22.09	Cortical surface area (MOSTest)	4e-09	0
NA	rs200026262	NA	intergenic	GWAS	FGR12_UKBB	Obesity	4.17e-09	0.048
NA	rs200026262	NA	intergenic	GWAS	FGR12_UKBB	Obesity	4.17e-09	0.048
NA	rs200026262	NA	intergenic	GWAS	FinnGen_MVP_UKBB_meta	Obesity	4.68e-09	0.024
NA	rs200026262	NA	intergenic	GWAS	FinnGen_MVP_UKBB_meta	Obesity	4.68e-09	0.024
NA	rs200026262	NA	intergenic	GWAS	Open_Targets_22.09	Body fat percentage	5e-09	0
NA	rs200026262	NA	intergenic	GWAS	Open_Targets_22.09	General risk tolerance (MTAG)	5e-09	-0.0079
NA	rs200026262	NA	intergenic	GWAS	Open_Targets_22.09	Body fat percentage	5e-09	0
NA	rs200026262	NA	intergenic	GWAS	Open_Targets_22.09	General risk tolerance (MTAG)	5e-09	-0.0079
NA	rs200026262	NA	intergenic	GWAS	Open_Targets_22.09	Loneliness	6e-09	0
NA	rs200026262	NA	intergenic	GWAS	Open_Targets_22.09	Loneliness	6e-09	0
NA	rs200026262	NA	intergenic	GWAS	Open_Targets_22.09	Neutrophil percentage of white cells	6.7e-09	0.0188844
NA	rs200026262	NA	intergenic	GWAS	Open_Targets_22.09	Neutrophil percentage of white cells	6.7e-09	0.0188844
NA	rs200026262	NA	intergenic	GWAS	Open_Targets_22.09	Mean platelet volume	6.8e-09	0.0128513
NA	rs200026262	NA	intergenic	GWAS	Open_Targets_22.09	Mean platelet volume	6.8e-09	0.0128513
NA	rs200026262	NA	intergenic	GWAS	Kanta_2025_03	Hemoglobin A1c/Hemoglobin.total in Blood [mmol/mol], sample-wise median	6.94e-09	0.0147981
NA	rs200026262	NA	intergenic	GWAS	Kanta_2025_03	Hemoglobin A1c/Hemoglobin.total in Blood [mmol/mol], sample-wise median	6.94e-09	0.0147981
NA	rs200026262	NA	intergenic	GWAS	Open_Targets_22.09	Metabolic syndrome	8e-09	0.0473409
NA	rs200026262	NA	intergenic	GWAS	Open_Targets_22.09	Metabolic syndrome	8e-09	0.0473409
NA	rs200026262	NA	intergenic	GWAS	FinnGen_R12	Weight, inverse-rank normalized	8.52e-09	0.0137215
NA	rs200026262	NA	intergenic	GWAS	FinnGen_R12	Weight, inverse-rank normalized	8.52e-09	0.0137215
NA	rs200026262	NA	intergenic	GWAS	Open_Targets_22.09	Overall health rating	8.53e-09	-0.0118532
NA	rs200026262	NA	intergenic	GWAS	Open_Targets_22.09	Overall health rating	8.53e-09	-0.0118532
NA	rs200026262	NA	intergenic	GWAS	Open_Targets_22.09	Triglyceride levels	1e-08	0
NA	rs200026262	NA	intergenic	GWAS	Open_Targets_22.09	Triglyceride levels	1e-08	0
NA	rs200026262	NA	intergenic	GWAS	Open_Targets_22.09	Systolic blood pressure	1.12e-08	-0.0111302
NA	rs200026262	NA	intergenic	GWAS	Open_Targets_22.09	Systolic blood pressure	1.12e-08	-0.0111302
NA	rs200026262	NA	intergenic	GWAS	FinnGen_R12	Other headache syndromes	1.17e-08	0.0654751
NA	rs200026262	NA	intergenic	GWAS	FinnGen_R12	Other headache syndromes	1.17e-08	0.0654751
NA	rs200026262	NA	intergenic	GWAS	FinnGen_R12	Depression medications	1.25e-08	0.0416535
NA	rs200026262	NA	intergenic	GWAS	FinnGen_R12	Depression medications	1.25e-08	0.0416535
NA	rs200026262	NA	intergenic	GWAS	FinnGen_R12	Type 2 diabetes, wide definition	1.75e-08	0.0456649
NA	rs200026262	NA	intergenic	GWAS	FinnGen_R12	Type 2 diabetes, wide definition	1.75e-08	0.0456649
NA	rs200026262	NA	intergenic	GWAS	Open_Targets_22.09	Heel bone mineral density	2e-08	0
NA	rs200026262	NA	intergenic	GWAS	Open_Targets_22.09	Psoriasis [fixed]	2e-08	-0.0811191
NA	rs200026262	NA	intergenic	GWAS	Open_Targets_22.09	White matter microstructure (mode of anisotropy) [External capsule ]	2e-08	0
NA	rs200026262	NA	intergenic	GWAS	Open_Targets_22.09	Heel bone mineral density	2e-08	0
NA	rs200026262	NA	intergenic	GWAS	Open_Targets_22.09	Psoriasis [fixed]	2e-08	-0.0811191
NA	rs200026262	NA	intergenic	GWAS	Open_Targets_22.09	White matter microstructure (mode of anisotropy) [External capsule ]	2e-08	0
NA	rs200026262	NA	intergenic	GWAS	FinnGen_R12	Other soft tissue disorders, not elsewhere classified	2.12e-08	0.0403577
NA	rs200026262	NA	intergenic	GWAS	FinnGen_R12	Other soft tissue disorders, not elsewhere classified	2.12e-08	0.0403577
NA	rs200026262	NA	intergenic	GWAS	Open_Targets_22.09	Lung adenocarcinoma [East Asian]	3e-08	0.122218
NA	rs200026262	NA	intergenic	GWAS	Open_Targets_22.09	Lung adenocarcinoma [East Asian]	3e-08	0.122218
NA	rs200026262	NA	intergenic	GWAS	FinnGen_R12	Body-mass index, inverse-rank normalized	3.01e-08	0.0141566
NA	rs200026262	NA	intergenic	GWAS	FinnGen_R12	Body-mass index, inverse-rank normalized	3.01e-08	0.0141566
NA	rs200026262	NA	intergenic	GWAS	FinnGen_MVP_UKBB_meta	Spondylosis	3.02e-08	0.0277
NA	rs200026262	NA	intergenic	GWAS	FinnGen_MVP_UKBB_meta	Spondylosis	3.02e-08	0.0277
NA	rs200026262	NA	intergenic	GWAS	FGR12_UKBB	Other headache syndromes	3.16e-08	0.0627
NA	rs200026262	NA	intergenic	GWAS	FGR12_UKBB	Other headache syndromes	3.16e-08	0.0627
NA	rs200026262	NA	intergenic	GWAS	FinnGen_R12	Depression or dysthymia	3.41e-08	0.0398868
NA	rs200026262	NA	intergenic	GWAS	FinnGen_R12	Depression or dysthymia	3.41e-08	0.0398868
NA	rs200026262	NA	intergenic	GWAS	Open_Targets_22.09	Pulse pressure	3.66e-08	-0.0107002
NA	rs200026262	NA	intergenic	GWAS	Open_Targets_22.09	Pulse pressure	3.66e-08	-0.0107002
NA	rs200026262	NA	intergenic	GWAS	Open_Targets_22.09	Light diy (eg: pruning, watering the lawn) | types of physical activity in last 4 weeks	3.94e-08	0.0315626
NA	rs200026262	NA	intergenic	GWAS	Open_Targets_22.09	Light diy (eg: pruning, watering the lawn) | types of physical activity in last 4 weeks	3.94e-08	0.0315626
NA	rs200026262	NA	intergenic	GWAS	Open_Targets_22.09	White matter microstructure (mode of anisotropy) [External capsule ]	4e-08	0
NA	rs200026262	NA	intergenic	GWAS	Open_Targets_22.09	Waist circumference adjusted for body mass index	4e-08	0
NA	rs200026262	NA	intergenic	GWAS	Open_Targets_22.09	White matter microstructure (mode of anisotropy) [External capsule ]	4e-08	0
NA	rs200026262	NA	intergenic	GWAS	Open_Targets_22.09	Waist circumference adjusted for body mass index	4e-08	0
NA	rs200026262	NA	intergenic	GWAS	Open_Targets_22.09	Apolipoprotein B levels	4.5e-08	0.0134062
NA	rs200026262	NA	intergenic	GWAS	Open_Targets_22.09	Apolipoprotein B levels	4.5e-08	0.0134062
NA	rs200026262	NA	intergenic	GWAS	FinnGen_MVP_UKBB_meta	Pain in limb	4.57e-08	0.0238
NA	rs200026262	NA	intergenic	GWAS	FinnGen_MVP_UKBB_meta	Pain in limb	4.57e-08	0.0238
NA	rs62086907	NA	intergenic	GWAS	Open_Targets_22.09	Vertex-wise sulcal depth	3e-76	0
NA	rs62086907	NA	intergenic	GWAS	Open_Targets_22.09	Vertex-wise sulcal depth	3e-76	0
NA	rs62086907	NA	intergenic	GWAS	Open_Targets_22.09	Eosinophil counts	3e-44	0
NA	rs62086907	NA	intergenic	GWAS	Open_Targets_22.09	Eosinophil counts	3e-44	0
NA	rs62086907	NA	intergenic	GWAS	Open_Targets_22.09	Vertex-wise cortical thickness	3e-42	0
NA	rs62086907	NA	intergenic	GWAS	Open_Targets_22.09	Vertex-wise cortical thickness	3e-42	0
NA	rs62086907	NA	intergenic	GWAS	Open_Targets_22.09	Vertex-wise cortical surface area	4e-41	0
NA	rs62086907	NA	intergenic	GWAS	Open_Targets_22.09	Vertex-wise cortical surface area	4e-41	0
NA	rs62086907	NA	intergenic	GWAS	Open_Targets_22.09	Liver enzyme levels (gamma-glutamyl transferase)	5e-39	0.00863138
NA	rs62086907	NA	intergenic	GWAS	Open_Targets_22.09	Liver enzyme levels (gamma-glutamyl transferase)	5e-39	0.00863138
NA	rs62086907	NA	intergenic	GWAS	Open_Targets_22.09	Eosinophil counts	8e-38	0
NA	rs62086907	NA	intergenic	GWAS	Open_Targets_22.09	Eosinophil counts	8e-38	0
NA	rs62086907	NA	intergenic	GWAS	Open_Targets_22.09	Eosinophil counts	2.27e-37	0.030422
NA	rs62086907	NA	intergenic	GWAS	Open_Targets_22.09	Eosinophil counts	2.27e-37	0.030422
NA	rs62086907	NA	intergenic	GWAS	Open_Targets_22.09	Eosinophil counts	5.14e-37	0.03103
NA	rs62086907	NA	intergenic	GWAS	Open_Targets_22.09	Eosinophil counts	5.14e-37	0.03103
NA	rs62086907	NA	intergenic	GWAS	Open_Targets_22.09	Eosinophil counts	1.7e-32	0.0301551
NA	rs62086907	NA	intergenic	GWAS	Open_Targets_22.09	Eosinophil counts	1.7e-32	0.0301551
NA	rs62086907	NA	intergenic	GWAS	Open_Targets_22.09	Gamma glutamyl transferase levels	2.5e-32	0.0289027
NA	rs62086907	NA	intergenic	GWAS	Open_Targets_22.09	Gamma glutamyl transferase levels	2.5e-32	0.0289027
NA	rs62086907	NA	intergenic	GWAS	Open_Targets_22.09	Eosinophil counts	2.2e-31	0.0304175
NA	rs62086907	NA	intergenic	GWAS	Open_Targets_22.09	Eosinophil counts	2.2e-31	0.0304175
NA	rs62086907	NA	intergenic	GWAS	Open_Targets_22.09	Eosinophil percentage of white cells	2.6e-30	0.0291579
NA	rs62086907	NA	intergenic	GWAS	Open_Targets_22.09	Eosinophil percentage of white cells	2.6e-30	0.0291579
NA	rs62086907	NA	intergenic	GWAS	Open_Targets_22.09	Eosinophil counts	2e-29	0.0228
NA	rs62086907	NA	intergenic	GWAS	Open_Targets_22.09	Eosinophil counts	2e-29	0.0228
NA	rs62086907	NA	intergenic	GWAS	Open_Targets_22.09	Eosinophil percentage of white cells	4.6e-29	0.0293078
NA	rs62086907	NA	intergenic	GWAS	Open_Targets_22.09	Eosinophil percentage of white cells	4.6e-29	0.0293078
NA	rs62086907	NA	intergenic	GWAS	Open_Targets_22.09	Gamma glutamyl transpeptidase	4e-28	-0.0247
NA	rs62086907	NA	intergenic	GWAS	Open_Targets_22.09	Gamma glutamyl transpeptidase	4e-28	-0.0247
NA	rs62086907	NA	intergenic	GWAS	Open_Targets_22.09	Body fat percentage	6e-28	0.021
NA	rs62086907	NA	intergenic	GWAS	Open_Targets_22.09	Body fat percentage	6e-28	0.021
NA	rs62086907	NA	intergenic	GWAS	Open_Targets_22.09	Trunk fat mass	4.51e-26	0.166567
NA	rs62086907	NA	intergenic	GWAS	Open_Targets_22.09	Trunk fat mass	4.51e-26	0.166567
NA	rs62086907	NA	intergenic	GWAS	FinnGen_MVP_UKBB_meta	Type 2 diabetes, definitions combined	1.58e-24	0.0355
NA	rs62086907	NA	intergenic	GWAS	FinnGen_MVP_UKBB_meta	Type 2 diabetes, definitions combined	1.58e-24	0.0355
NA	rs62086907	NA	intergenic	GWAS	Open_Targets_22.09	Trunk fat percentage	1.98e-23	0.220431
NA	rs62086907	NA	intergenic	GWAS	Open_Targets_22.09	Trunk fat percentage	1.98e-23	0.220431
NA	rs62086907	NA	intergenic	GWAS	Open_Targets_22.09	Whole body fat mass	3.51e-23	0.280558
NA	rs62086907	NA	intergenic	GWAS	Open_Targets_22.09	Whole body fat mass	3.51e-23	0.280558
NA	rs62086907	NA	intergenic	GWAS	Kanta_2025_03	Gamma glutamyl transferase [Enzymatic activity/volume] in Serum or Plasma [u/l], sample-wise median	6.86e-23	0.0290519
NA	rs62086907	NA	intergenic	GWAS	Kanta_2025_03	Gamma glutamyl transferase [Enzymatic activity/volume] in Serum or Plasma [u/l], sample-wise median	6.86e-23	0.0290519
NA	rs62086907	NA	intergenic	GWAS	Open_Targets_22.09	Eosinophill count	1.15e-22	0.0213698
NA	rs62086907	NA	intergenic	GWAS	Open_Targets_22.09	Eosinophill count	1.15e-22	0.0213698
NA	rs62086907	NA	intergenic	GWAS	Open_Targets_22.09	Body fat percentage	3.51e-22	0.18735
NA	rs62086907	NA	intergenic	GWAS	Open_Targets_22.09	Body fat percentage	3.51e-22	0.18735
NA	rs62086907	NA	intergenic	GWAS	Open_Targets_22.09	Eosinophill count	9.71e-21	0.0201942
NA	rs62086907	NA	intergenic	GWAS	Open_Targets_22.09	Eosinophill count	9.71e-21	0.0201942
NA	rs62086907	NA	intergenic	GWAS	Open_Targets_22.09	Triglyceride levels	3e-20	0.0240892
NA	rs62086907	NA	intergenic	GWAS	Open_Targets_22.09	Triglycerides	3e-20	0.0226
NA	rs62086907	NA	intergenic	GWAS	Open_Targets_22.09	Triglycerides	3e-20	0.024
NA	rs62086907	NA	intergenic	GWAS	Open_Targets_22.09	Triglyceride levels	3e-20	0.0240892
NA	rs62086907	NA	intergenic	GWAS	Open_Targets_22.09	Triglycerides	3e-20	0.0226
NA	rs62086907	NA	intergenic	GWAS	Open_Targets_22.09	Triglycerides	3e-20	0.024
NA	rs62086907	NA	intergenic	GWAS	Open_Targets_22.09	Weight	6.69e-20	0.393751
NA	rs62086907	NA	intergenic	GWAS	Open_Targets_22.09	Weight	6.69e-20	0.393751
NA	rs62086907	NA	intergenic	GWAS	Open_Targets_22.09	Trunk fat mass	6.9e-20	0.136794
NA	rs62086907	NA	intergenic	GWAS	Open_Targets_22.09	Trunk fat mass	6.9e-20	0.136794
NA	rs62086907	NA	intergenic	GWAS	Open_Targets_22.09	Alanine aminotransferase levels	7e-20	0
NA	rs62086907	NA	intergenic	GWAS	Open_Targets_22.09	Alanine aminotransferase levels	7e-20	0
NA	rs62086907	NA	intergenic	GWAS	Open_Targets_22.09	Weight	7.2e-20	0.39186
NA	rs62086907	NA	intergenic	GWAS	Open_Targets_22.09	Weight	7.2e-20	0.39186
NA	rs62086907	NA	intergenic	GWAS	Open_Targets_22.09	Type 2 diabetes	1e-19	0.0421
NA	rs62086907	NA	intergenic	GWAS	Open_Targets_22.09	Alanine aminotransferase levels	1e-19	0.023
NA	rs62086907	NA	intergenic	GWAS	Open_Targets_22.09	Type 2 diabetes	1e-19	0.0421
NA	rs62086907	NA	intergenic	GWAS	Open_Targets_22.09	Alanine aminotransferase levels	1e-19	0.023
NA	rs62086907	NA	intergenic	GWAS	Open_Targets_22.09	Waist circumference	2.01e-19	0.326611
NA	rs62086907	NA	intergenic	GWAS	Open_Targets_22.09	Waist circumference	2.01e-19	0.326611
NA	rs62086907	NA	intergenic	GWAS	Kanta_2025_03	Triglyceride [Moles/volume] in Serum or Plasma --fasting [mmol/l], sample-wise median	2.04e-19	0.023536
NA	rs62086907	NA	intergenic	GWAS	Kanta_2025_03	Triglyceride [Moles/volume] in Serum or Plasma --fasting [mmol/l], sample-wise median	2.04e-19	0.023536
NA	rs62086907	NA	intergenic	GWAS	Open_Targets_22.09	Trunk fat percentage	3.01e-19	0.188313
NA	rs62086907	NA	intergenic	GWAS	Open_Targets_22.09	Trunk fat percentage	3.01e-19	0.188313
NA	rs62086907	NA	intergenic	GWAS	Open_Targets_22.09	Eosinophil counts	6.17e-19	0.0406516
NA	rs62086907	NA	intergenic	GWAS	Open_Targets_22.09	Eosinophil counts	6.17e-19	0.0406516
NA	rs62086907	NA	intergenic	GWAS	Open_Targets_22.09	Type 2 diabetes	8e-19	0
NA	rs62086907	NA	intergenic	GWAS	Open_Targets_22.09	Type 2 diabetes	8e-19	0
NA	rs62086907	NA	intergenic	GWAS	Open_Targets_22.09	Liver enzyme levels (alanine transaminase)	2.1e-18	0.00427555
NA	rs62086907	NA	intergenic	GWAS	Open_Targets_22.09	Liver enzyme levels (alanine transaminase)	2.1e-18	0.00427555
NA	rs62086907	NA	intergenic	GWAS	Open_Targets_22.09	Body fat percentage	3.89e-18	0.159568
NA	rs62086907	NA	intergenic	GWAS	Open_Targets_22.09	Body fat percentage	3.89e-18	0.159568
NA	rs62086907	NA	intergenic	GWAS	Open_Targets_22.09	Body mass index	4e-18	0.0195
NA	rs62086907	NA	intergenic	GWAS	Open_Targets_22.09	Body mass index	4e-18	0.0195
NA	rs62086907	NA	intergenic	GWAS	Open_Targets_22.09	Leg fat mass (left)	6.2e-18	0.0403561
NA	rs62086907	NA	intergenic	GWAS	Open_Targets_22.09	Leg fat mass (left)	6.2e-18	0.0403561
NA	rs62086907	NA	intergenic	GWAS	Open_Targets_22.09	Eosinophil percentage of white cells	8.33e-18	-0.0378904
NA	rs62086907	NA	intergenic	GWAS	Open_Targets_22.09	Eosinophil percentage of white cells	8.33e-18	-0.0378904
NA	rs62086907	NA	intergenic	GWAS	Open_Targets_22.09	Leg fat mass (right)	8.64e-18	0.0411698
NA	rs62086907	NA	intergenic	GWAS	Open_Targets_22.09	Leg fat mass (right)	8.64e-18	0.0411698
NA	rs62086907	NA	intergenic	GWAS	Open_Targets_22.09	Cortical surface area	1e-17	0
NA	rs62086907	NA	intergenic	GWAS	Open_Targets_22.09	Cortical thickness	1e-17	0
NA	rs62086907	NA	intergenic	GWAS	Open_Targets_22.09	Cortical surface area	1e-17	0
NA	rs62086907	NA	intergenic	GWAS	Open_Targets_22.09	Cortical thickness	1e-17	0
NA	rs62086907	NA	intergenic	GWAS	Open_Targets_22.09	Whole body fat mass	2.02e-17	0.228265
NA	rs62086907	NA	intergenic	GWAS	Open_Targets_22.09	Whole body fat mass	2.02e-17	0.228265
NA	rs62086907	NA	intergenic	GWAS	Open_Targets_22.09	Sum eosinophil basophil counts	2.28e-17	0.0388262
NA	rs62086907	NA	intergenic	GWAS	Open_Targets_22.09	Sum eosinophil basophil counts	2.28e-17	0.0388262
NA	rs62086907	NA	intergenic	GWAS	Open_Targets_22.09	Arm fat percentage (left)	3.35e-17	0.194354
NA	rs62086907	NA	intergenic	GWAS	Open_Targets_22.09	Arm fat percentage (left)	3.35e-17	0.194354
NA	rs62086907	NA	intergenic	GWAS	Open_Targets_22.09	Leg fat percentage (left)	4.07e-17	0.131157
NA	rs62086907	NA	intergenic	GWAS	Open_Targets_22.09	Leg fat percentage (left)	4.07e-17	0.131157
NA	rs62086907	NA	intergenic	GWAS	Open_Targets_22.09	Height	4.4e-17	0.016363
NA	rs62086907	NA	intergenic	GWAS	Open_Targets_22.09	Height	4.4e-17	0.016363
NA	rs62086907	NA	intergenic	GWAS	Open_Targets_22.09	Eosinophil percentage of granulocytes	4.47e-17	-0.0372047
NA	rs62086907	NA	intergenic	GWAS	Open_Targets_22.09	Eosinophil percentage of granulocytes	4.47e-17	-0.0372047
NA	rs62086907	NA	intergenic	GWAS	Open_Targets_22.09	Arm fat mass (right)	5.91e-17	0.0157586
NA	rs62086907	NA	intergenic	GWAS	Open_Targets_22.09	Arm fat mass (right)	5.91e-17	0.0157586
NA	rs62086907	NA	intergenic	GWAS	Open_Targets_22.09	Hand grip strength	1e-16	-0.003
NA	rs62086907	NA	intergenic	GWAS	Open_Targets_22.09	Hand grip strength	1e-16	-0.003
NA	rs62086907	NA	intergenic	GWAS	Open_Targets_22.09	Arm fat mass (left)	2.05e-16	0.0172997
NA	rs62086907	NA	intergenic	GWAS	Open_Targets_22.09	Arm fat mass (left)	2.05e-16	0.0172997
NA	rs62086907	NA	intergenic	GWAS	Open_Targets_22.09	Waist-hip ratio	3e-16	0.0172
NA	rs62086907	NA	intergenic	GWAS	Open_Targets_22.09	Waist-hip ratio	3e-16	0.0172
NA	rs62086907	NA	intergenic	GWAS	Open_Targets_22.09	Waist-hip ratio	3e-16	0.0172
NA	rs62086907	NA	intergenic	GWAS	Open_Targets_22.09	Waist-hip ratio	3e-16	0.0172
NA	rs62086907	NA	intergenic	GWAS	Open_Targets_22.09	Predicted visceral adipose tissue	4e-16	0.0254674
NA	rs62086907	NA	intergenic	GWAS	Open_Targets_22.09	Weight	4e-16	0.0245567
NA	rs62086907	NA	intergenic	GWAS	Open_Targets_22.09	Predicted visceral adipose tissue	4e-16	0.0254674
NA	rs62086907	NA	intergenic	GWAS	Open_Targets_22.09	Weight	4e-16	0.0245567
NA	rs62086907	NA	intergenic	GWAS	Open_Targets_22.09	Arm fat percentage (right)	4.46e-16	0.185595
NA	rs62086907	NA	intergenic	GWAS	Open_Targets_22.09	Arm fat percentage (right)	4.46e-16	0.185595
NA	rs62086907	NA	intergenic	GWAS	Open_Targets_22.09	Leg fat percentage (right)	5.03e-16	0.133049
NA	rs62086907	NA	intergenic	GWAS	Open_Targets_22.09	Leg fat percentage (right)	5.03e-16	0.133049
NA	rs62086907	NA	intergenic	GWAS	Open_Targets_22.09	Low density lipoprotein cholesterol levels	5.6e-16	0.0193189
NA	rs62086907	NA	intergenic	GWAS	Open_Targets_22.09	Low density lipoprotein cholesterol levels	5.6e-16	0.0193189
NA	rs62086907	NA	intergenic	GWAS	Open_Targets_22.09	Eosinophill percentage	6.92e-16	0.0424208
NA	rs62086907	NA	intergenic	GWAS	Open_Targets_22.09	Eosinophill percentage	6.92e-16	0.0424208
NA	rs62086907	NA	intergenic	GWAS	Open_Targets_22.09	Eosinophil percentage of granulocytes	8.9e-16	0.035424
NA	rs62086907	NA	intergenic	GWAS	Open_Targets_22.09	Eosinophil percentage of granulocytes	8.9e-16	0.035424
NA	rs62086907	NA	intergenic	GWAS	Open_Targets_22.09	Brain morphology (MOSTest)	1e-15	0
NA	rs62086907	NA	intergenic	GWAS	Open_Targets_22.09	Brain morphology (MOSTest)	1e-15	0
NA	rs62086907	NA	intergenic	GWAS	Open_Targets_22.09	Lung function (FEV1/FVC)	2e-15	-0.0185402
NA	rs62086907	NA	intergenic	GWAS	Open_Targets_22.09	Lung function (FEV1/FVC)	2e-15	-0.0185402
NA	rs62086907	NA	intergenic	GWAS	Open_Targets_22.09	Lung function (FEV1/FVC)	3e-15	0
NA	rs62086907	NA	intergenic	GWAS	Open_Targets_22.09	Body mass index	3e-15	0.0189553
NA	rs62086907	NA	intergenic	GWAS	Open_Targets_22.09	Metabolic biomarkers (multivariate analysis)	3e-15	0
NA	rs62086907	NA	intergenic	GWAS	Open_Targets_22.09	Lung function (FEV1/FVC)	3e-15	0
NA	rs62086907	NA	intergenic	GWAS	Open_Targets_22.09	Body mass index	3e-15	0.0189553
NA	rs62086907	NA	intergenic	GWAS	Open_Targets_22.09	Metabolic biomarkers (multivariate analysis)	3e-15	0
NA	rs62086907	NA	intergenic	GWAS	Open_Targets_22.09	Eosinophil percentage of white cells	4.11e-15	0.0344259
NA	rs62086907	NA	intergenic	GWAS	Open_Targets_22.09	Eosinophil percentage of white cells	4.11e-15	0.0344259
NA	rs62086907	NA	intergenic	GWAS	Open_Targets_22.09	Neutrophil percentage of granulocytes	6e-15	0.0345995
NA	rs62086907	NA	intergenic	GWAS	Open_Targets_22.09	Triglyceride levels	6e-15	0
NA	rs62086907	NA	intergenic	GWAS	Open_Targets_22.09	Externalizing behaviour (multivariate analysis)	6e-15	0.01
NA	rs62086907	NA	intergenic	GWAS	Open_Targets_22.09	Neutrophil percentage of granulocytes	6e-15	0.0345995
NA	rs62086907	NA	intergenic	GWAS	Open_Targets_22.09	Triglyceride levels	6e-15	0
NA	rs62086907	NA	intergenic	GWAS	Open_Targets_22.09	Externalizing behaviour (multivariate analysis)	6e-15	0.01
NA	rs62086907	NA	intergenic	GWAS	Open_Targets_22.09	Eosinophil counts	6.03e-15	0.0342479
NA	rs62086907	NA	intergenic	GWAS	Open_Targets_22.09	Eosinophil counts	6.03e-15	0.0342479
NA	rs62086907	NA	intergenic	GWAS	Open_Targets_22.09	Body mass index	7e-15	0
NA	rs62086907	NA	intergenic	GWAS	Open_Targets_22.09	Body mass index	7e-15	0
NA	rs62086907	NA	intergenic	GWAS	FGR12_UKBB	Type 2 diabetes, definitions combined	7.94e-15	0.0445
NA	rs62086907	NA	intergenic	GWAS	FGR12_UKBB	Type 2 diabetes, definitions combined	7.94e-15	0.0445
NA	rs62086907	NA	intergenic	GWAS	Open_Targets_22.09	Hip circumference	1e-14	0.215772
NA	rs62086907	NA	intergenic	GWAS	Open_Targets_22.09	Hip circumference	1e-14	0.215772
NA	rs62086907	NA	intergenic	GWAS	Open_Targets_22.09	Low density lipoprotein cholesterol levels	2.4e-14	0.0179319
NA	rs62086907	NA	intergenic	GWAS	Open_Targets_22.09	Low density lipoprotein cholesterol levels	2.4e-14	0.0179319
NA	rs62086907	NA	intergenic	GWAS	Open_Targets_22.09	Alanine aminotransferase levels	2.5e-14	0.019811
NA	rs62086907	NA	intergenic	GWAS	Open_Targets_22.09	Alanine aminotransferase levels	2.5e-14	0.019811
NA	rs62086907	NA	intergenic	GWAS	Open_Targets_22.09	Waist circumference	2.76e-14	0.261908
NA	rs62086907	NA	intergenic	GWAS	Open_Targets_22.09	Waist circumference	2.76e-14	0.261908
NA	rs62086907	NA	intergenic	GWAS	Open_Targets_22.09	Eosinophill percentage	3.17e-14	0.0410245
NA	rs62086907	NA	intergenic	GWAS	Open_Targets_22.09	Eosinophill percentage	3.17e-14	0.0410245
NA	rs62086907	NA	intergenic	GWAS	Open_Targets_22.09	Triglyceride levels	4.2e-14	0.0192452
NA	rs62086907	NA	intergenic	GWAS	Open_Targets_22.09	Triglyceride levels	4.2e-14	0.0192452
NA	rs62086907	NA	intergenic	GWAS	Open_Targets_22.09	Neutrophil percentage of granulocytes	6.39e-14	-0.0330387
NA	rs62086907	NA	intergenic	GWAS	Open_Targets_22.09	Neutrophil percentage of granulocytes	6.39e-14	-0.0330387
NA	rs62086907	NA	intergenic	GWAS	Open_Targets_22.09	Leg fat percentage (left)	7.3e-14	0.113741
NA	rs62086907	NA	intergenic	GWAS	Open_Targets_22.09	Leg fat percentage (left)	7.3e-14	0.113741
NA	rs62086907	NA	intergenic	GWAS	Open_Targets_22.09	Liver enzyme levels (alanine transaminase)	7.9e-14	0.00353375
NA	rs62086907	NA	intergenic	GWAS	Open_Targets_22.09	Liver enzyme levels (alanine transaminase)	7.9e-14	0.00353375
NA	rs62086907	NA	intergenic	GWAS	Open_Targets_22.09	Sum eosinophil basophil counts	9.34e-14	0.0327344
NA	rs62086907	NA	intergenic	GWAS	Open_Targets_22.09	Sum eosinophil basophil counts	9.34e-14	0.0327344
NA	rs62086907	NA	intergenic	GWAS	Open_Targets_22.09	Body mass index	1e-13	0
NA	rs62086907	NA	intergenic	GWAS	Open_Targets_22.09	Body mass index	1e-13	0
NA	rs62086907	NA	intergenic	GWAS	Open_Targets_22.09	Weight	1.14e-13	0.302794
NA	rs62086907	NA	intergenic	GWAS	Open_Targets_22.09	Weight	1.14e-13	0.302794
NA	rs62086907	NA	intergenic	GWAS	Open_Targets_22.09	Leg fat percentage (right)	1.25e-13	0.118513
NA	rs62086907	NA	intergenic	GWAS	Open_Targets_22.09	Leg fat percentage (right)	1.25e-13	0.118513
NA	rs62086907	NA	intergenic	GWAS	Open_Targets_22.09	Leg fat mass (right)	1.34e-13	0.0337019
NA	rs62086907	NA	intergenic	GWAS	Open_Targets_22.09	Leg fat mass (right)	1.34e-13	0.0337019
NA	rs62086907	NA	intergenic	GWAS	Open_Targets_22.09	Arm fat percentage (left)	1.85e-13	0.161129
NA	rs62086907	NA	intergenic	GWAS	Open_Targets_22.09	Arm fat percentage (left)	1.85e-13	0.161129
NA	rs62086907	NA	intergenic	GWAS	Open_Targets_22.09	Body mass index	2e-13	0.0149
NA	rs62086907	NA	intergenic	GWAS	Open_Targets_22.09	Body mass index	2e-13	0.0149
NA	rs62086907	NA	intergenic	GWAS	Open_Targets_22.09	Body mass index	2e-13	0.0149
NA	rs62086907	NA	intergenic	GWAS	Open_Targets_22.09	Body mass index	2e-13	0.0149
NA	rs62086907	NA	intergenic	GWAS	Open_Targets_22.09	Weight	2e-13	0.301021
NA	rs62086907	NA	intergenic	GWAS	Open_Targets_22.09	Weight	2e-13	0.301021
NA	rs62086907	NA	intergenic	GWAS	Open_Targets_22.09	Leg fat mass (left)	2.08e-13	0.0326315
NA	rs62086907	NA	intergenic	GWAS	Open_Targets_22.09	Leg fat mass (left)	2.08e-13	0.0326315
NA	rs62086907	NA	intergenic	GWAS	Kanta_2025_03	Alanine aminotransferase [Enzymatic activity/volume] in Serum or Plasma [u/l], sample-wise median	5.44e-13	0.0171535
NA	rs62086907	NA	intergenic	GWAS	Kanta_2025_03	Alanine aminotransferase [Enzymatic activity/volume] in Serum or Plasma [u/l], sample-wise median	5.44e-13	0.0171535
NA	rs62086907	NA	intergenic	GWAS	Open_Targets_22.09	Peripheral artery disease	9e-13	0
NA	rs62086907	NA	intergenic	GWAS	Open_Targets_22.09	Peripheral artery disease	9e-13	0
NA	rs62086907	NA	intergenic	GWAS	Open_Targets_22.09	Arm fat percentage (right)	1.37e-12	0.153805
NA	rs62086907	NA	intergenic	GWAS	Open_Targets_22.09	Arm fat percentage (right)	1.37e-12	0.153805
NA	rs62086907	NA	intergenic	GWAS	Open_Targets_22.09	EGFR mutation-positive lung adenocarcinoma	2e-12	0.239017
NA	rs62086907	NA	intergenic	GWAS	Open_Targets_22.09	Triglycerides	2e-12	0
NA	rs62086907	NA	intergenic	GWAS	Open_Targets_22.09	Number of sexual partners	2e-12	-0.0200101
NA	rs62086907	NA	intergenic	GWAS	Open_Targets_22.09	Adult body size	2e-12	0.0125644
NA	rs62086907	NA	intergenic	GWAS	Open_Targets_22.09	EGFR mutation-positive lung adenocarcinoma	2e-12	0.239017
NA	rs62086907	NA	intergenic	GWAS	Open_Targets_22.09	Triglycerides	2e-12	0
NA	rs62086907	NA	intergenic	GWAS	Open_Targets_22.09	Number of sexual partners	2e-12	-0.0200101
NA	rs62086907	NA	intergenic	GWAS	Open_Targets_22.09	Adult body size	2e-12	0.0125644
NA	rs62086907	NA	intergenic	GWAS	Open_Targets_22.09	Gamma glutamyl transferase levels	3e-12	-0.0194
NA	rs62086907	NA	intergenic	GWAS	Open_Targets_22.09	Gamma glutamyl transferase levels	3e-12	-0.0194
NA	rs62086907	NA	intergenic	GWAS	FinnGen_R12	Type 2 diabetes, definitions combined	3.1e-12	0.0472432
NA	rs62086907	NA	intergenic	GWAS	FinnGen_R12	Type 2 diabetes, definitions combined	3.1e-12	0.0472432
NA	rs62086907	NA	intergenic	GWAS	Open_Targets_22.09	Arm fat mass (right)	3.61e-12	0.0124399
NA	rs62086907	NA	intergenic	GWAS	Open_Targets_22.09	Arm fat mass (right)	3.61e-12	0.0124399
NA	rs62086907	NA	intergenic	GWAS	Open_Targets_22.09	Hand grip strength	5e-12	-0.003
NA	rs62086907	NA	intergenic	GWAS	Open_Targets_22.09	Hand grip strength	5e-12	-0.003
NA	rs62086907	NA	intergenic	GWAS	Open_Targets_22.09	Body mass index	6e-12	0.019
NA	rs62086907	NA	intergenic	GWAS	Open_Targets_22.09	Eosinophil counts	6e-12	0
NA	rs62086907	NA	intergenic	GWAS	Open_Targets_22.09	Body mass index	6e-12	0.019
NA	rs62086907	NA	intergenic	GWAS	Open_Targets_22.09	Eosinophil counts	6e-12	0
NA	rs62086907	NA	intergenic	GWAS	Open_Targets_22.09	Macular thickness	7e-12	0
NA	rs62086907	NA	intergenic	GWAS	Open_Targets_22.09	Refractive error	7e-12	0
NA	rs62086907	NA	intergenic	GWAS	Open_Targets_22.09	Eosinophil counts	7e-12	-0.036576
NA	rs62086907	NA	intergenic	GWAS	Open_Targets_22.09	Macular thickness	7e-12	0
NA	rs62086907	NA	intergenic	GWAS	Open_Targets_22.09	Refractive error	7e-12	0
NA	rs62086907	NA	intergenic	GWAS	Open_Targets_22.09	Eosinophil counts	7e-12	-0.036576
NA	rs62086907	NA	intergenic	GWAS	Kanta_2025_03	Fasting glucose [Moles/volume] in Serum or Plasma [mmol/l], sample-wise median	7.23e-12	0.0169313
NA	rs62086907	NA	intergenic	GWAS	Kanta_2025_03	Fasting glucose [Moles/volume] in Serum or Plasma [mmol/l], sample-wise median	7.23e-12	0.0169313
NA	rs62086907	NA	intergenic	GWAS	Open_Targets_22.09	Basal metabolic rate	7.5e-12	17.5785
NA	rs62086907	NA	intergenic	GWAS	Open_Targets_22.09	Basal metabolic rate	7.5e-12	17.5785
NA	rs62086907	NA	intergenic	GWAS	Open_Targets_22.09	Mean corpuscular volume	7.66e-12	-0.017438
NA	rs62086907	NA	intergenic	GWAS	Open_Targets_22.09	Mean corpuscular volume	7.66e-12	-0.017438
NA	rs62086907	NA	intergenic	GWAS	Open_Targets_22.09	Lifetime number of sexual partners	8.36e-12	-0.016564
NA	rs62086907	NA	intergenic	GWAS	Open_Targets_22.09	Lifetime number of sexual partners	8.36e-12	-0.016564
NA	rs62086907	NA	intergenic	GWAS	Open_Targets_22.09	Body mass index	1e-11	-0.0146
NA	rs62086907	NA	intergenic	GWAS	Open_Targets_22.09	Body mass index	1e-11	-0.0146
NA	rs62086907	NA	intergenic	GWAS	Open_Targets_22.09	Arm fat mass (left)	1.08e-11	0.0135886
NA	rs62086907	NA	intergenic	GWAS	Open_Targets_22.09	Arm fat mass (left)	1.08e-11	0.0135886
NA	rs62086907	NA	intergenic	GWAS	Open_Targets_22.09	Body mass index (bmi)	1.09e-11	0.0983925
NA	rs62086907	NA	intergenic	GWAS	Open_Targets_22.09	Body mass index (bmi)	1.09e-11	0.0983925
NA	rs62086907	NA	intergenic	GWAS	FinnGen_R12	Diabetes, insulin treatment (Kela reimbursement) (more control exclusions)	1.53e-11	0.046705
NA	rs62086907	NA	intergenic	GWAS	FinnGen_R12	Diabetes, insulin treatment (Kela reimbursement) (more control exclusions)	1.53e-11	0.046705
NA	rs62086907	NA	intergenic	GWAS	Open_Targets_22.09	Body mass index (bmi)	1.59e-11	0.0972598
NA	rs62086907	NA	intergenic	GWAS	Open_Targets_22.09	Body mass index (bmi)	1.59e-11	0.0972598
NA	rs62086907	NA	intergenic	GWAS	Open_Targets_22.09	Leg fat-free mass (left)	2.12e-11	0.0248055
NA	rs62086907	NA	intergenic	GWAS	Open_Targets_22.09	Leg fat-free mass (left)	2.12e-11	0.0248055
NA	rs62086907	NA	intergenic	GWAS	Open_Targets_22.09	Leg predicted mass (left)	2.47e-11	0.0231813
NA	rs62086907	NA	intergenic	GWAS	Open_Targets_22.09	Leg predicted mass (left)	2.47e-11	0.0231813
NA	rs62086907	NA	intergenic	GWAS	FGR12_UKBB	Type 2 diabetes, wide definition	2.51e-11	0.0426
NA	rs62086907	NA	intergenic	GWAS	FGR12_UKBB	Type 2 diabetes, wide definition	2.51e-11	0.0426
NA	rs62086907	NA	intergenic	GWAS	Open_Targets_22.09	HDL cholesterol	3e-11	0
NA	rs62086907	NA	intergenic	GWAS	Open_Targets_22.09	Type 2 diabetes	3e-11	0
NA	rs62086907	NA	intergenic	GWAS	Open_Targets_22.09	HDL cholesterol	3e-11	0
NA	rs62086907	NA	intergenic	GWAS	Open_Targets_22.09	Type 2 diabetes	3e-11	0
NA	rs62086907	NA	intergenic	GWAS	Open_Targets_22.09	Direct bilirubin levels	3.9e-11	-0.0180534
NA	rs62086907	NA	intergenic	GWAS	Open_Targets_22.09	Direct bilirubin levels	3.9e-11	-0.0180534
NA	rs62086907	NA	intergenic	GWAS	Open_Targets_22.09	Self-reported math ability	5e-11	-0.0139
NA	rs62086907	NA	intergenic	GWAS	Open_Targets_22.09	Self-reported math ability	5e-11	-0.0139
NA	rs62086907	NA	intergenic	GWAS	Open_Targets_22.09	Height	6e-11	-0.0146512
NA	rs62086907	NA	intergenic	GWAS	Open_Targets_22.09	Height	6e-11	-0.0146512
NA	rs62086907	NA	intergenic	GWAS	Open_Targets_22.09	Lung function (FEV1/FVC)	6.97e-11	0.0188
NA	rs62086907	NA	intergenic	GWAS	Open_Targets_22.09	Lung function (FEV1/FVC)	6.97e-11	0.0188
NA	rs62086907	NA	intergenic	GWAS	Open_Targets_22.09	Lung adenocarcinoma	7e-11	0.182322
NA	rs62086907	NA	intergenic	GWAS	Open_Targets_22.09	Height	7e-11	0
NA	rs62086907	NA	intergenic	GWAS	Open_Targets_22.09	Subcortical volume (MOSTest)	7e-11	0
NA	rs62086907	NA	intergenic	GWAS	Open_Targets_22.09	Lung adenocarcinoma	7e-11	0.182322
NA	rs62086907	NA	intergenic	GWAS	Open_Targets_22.09	Height	7e-11	0
NA	rs62086907	NA	intergenic	GWAS	Open_Targets_22.09	Subcortical volume (MOSTest)	7e-11	0
NA	rs62086907	NA	intergenic	GWAS	Open_Targets_22.09	Waist circumference adjusted for body mass index	8e-11	0
NA	rs62086907	NA	intergenic	GWAS	Open_Targets_22.09	Waist circumference adjusted for body mass index	8e-11	0
NA	rs62086907	NA	intergenic	GWAS	Open_Targets_22.09	Age at first sexual intercourse	1.1e-10	-0.0149
NA	rs62086907	NA	intergenic	GWAS	Open_Targets_22.09	Age at first sexual intercourse	1.1e-10	-0.0149
NA	rs62086907	NA	intergenic	GWAS	FinnGen_MVP_UKBB_meta	Inguinal hernia	1.12e-10	-0.0376
NA	rs62086907	NA	intergenic	GWAS	FinnGen_MVP_UKBB_meta	Inguinal hernia	1.12e-10	-0.0376
NA	rs62086907	NA	intergenic	GWAS	Open_Targets_22.09	Mean corpuscular volume	1.2e-10	-0.0186126
NA	rs62086907	NA	intergenic	GWAS	Open_Targets_22.09	Mean corpuscular volume	1.2e-10	-0.0186126
NA	rs62086907	NA	intergenic	GWAS	Open_Targets_22.09	Leg predicted mass (right)	1.34e-10	0.0222526
NA	rs62086907	NA	intergenic	GWAS	Open_Targets_22.09	Leg predicted mass (right)	1.34e-10	0.0222526
NA	rs62086907	NA	intergenic	GWAS	Open_Targets_22.09	Leg fat-free mass (right)	1.65e-10	0.0236171
NA	rs62086907	NA	intergenic	GWAS	Open_Targets_22.09	Leg fat-free mass (right)	1.65e-10	0.0236171
NA	rs62086907	NA	intergenic	GWAS	Open_Targets_22.09	Peripheral artery disease	2e-10	0
NA	rs62086907	NA	intergenic	GWAS	Open_Targets_22.09	Eosinophil counts	2e-10	0.0318814
NA	rs62086907	NA	intergenic	GWAS	Open_Targets_22.09	Peripheral artery disease	2e-10	0
NA	rs62086907	NA	intergenic	GWAS	Open_Targets_22.09	Eosinophil counts	2e-10	0.0318814
NA	rs62086907	NA	intergenic	GWAS	Open_Targets_22.09	Ankle spacing width	2.02e-10	0.100336
NA	rs62086907	NA	intergenic	GWAS	Open_Targets_22.09	Ankle spacing width	2.02e-10	0.100336
NA	rs62086907	NA	intergenic	GWAS	Open_Targets_22.09	Creatinine levels	3e-10	-0.0156348
NA	rs62086907	NA	intergenic	GWAS	Open_Targets_22.09	Creatinine levels	3e-10	-0.0156348
NA	rs62086907	NA	intergenic	GWAS	FGR12_UKBB	Pain (limb, back, neck, head abdominally)	3.47e-10	0.0243
NA	rs62086907	NA	intergenic	GWAS	FGR12_UKBB	Pain (limb, back, neck, head abdominally)	3.47e-10	0.0243
NA	rs62086907	NA	intergenic	GWAS	Open_Targets_22.09	Lifetime number of sexual partners	4.02e-10	0.0154658
NA	rs62086907	NA	intergenic	GWAS	Open_Targets_22.09	Lifetime number of sexual partners	4.02e-10	0.0154658
NA	rs62086907	NA	intergenic	GWAS	Open_Targets_22.09	Bilirubin levels	4.2e-10	-0.0140386
NA	rs62086907	NA	intergenic	GWAS	Open_Targets_22.09	Bilirubin levels	4.2e-10	-0.0140386
NA	rs62086907	NA	intergenic	GWAS	Open_Targets_22.09	Body mass index [Japanese]	5e-10	0.024
NA	rs62086907	NA	intergenic	GWAS	Open_Targets_22.09	Body mass index [Japanese]	5e-10	0.024
NA	rs62086907	NA	intergenic	GWAS	Open_Targets_22.09	Lymphocyte counts	5.67e-10	0.015442
NA	rs62086907	NA	intergenic	GWAS	Open_Targets_22.09	Lymphocyte counts	5.67e-10	0.015442
NA	rs62086907	NA	intergenic	GWAS	Open_Targets_22.09	Lung function (FEV1/FVC)	7.55e-10	0.0183
NA	rs62086907	NA	intergenic	GWAS	Open_Targets_22.09	Lung function (FEV1/FVC)	7.55e-10	0.0183
NA	rs62086907	NA	intergenic	GWAS	Open_Targets_22.09	Body mass index	8e-10	0.022219
NA	rs62086907	NA	intergenic	GWAS	Open_Targets_22.09	Body mass index	8e-10	0.022219
NA	rs62086907	NA	intergenic	GWAS	FinnGen_MVP_UKBB_meta	Dorsalgia	8.32e-10	0.0228
NA	rs62086907	NA	intergenic	GWAS	FinnGen_MVP_UKBB_meta	Dorsalgia	8.32e-10	0.0228
NA	rs62086907	NA	intergenic	GWAS	FGR12_UKBB	Other soft tissue disorders, not elsewhere classified	9.77e-10	0.0426
NA	rs62086907	NA	intergenic	GWAS	FGR12_UKBB	Other soft tissue disorders, not elsewhere classified	9.77e-10	0.0426
NA	rs62086907	NA	intergenic	GWAS	Open_Targets_22.09	Loneliness (MTAG)	1e-09	0
NA	rs62086907	NA	intergenic	GWAS	Open_Targets_22.09	Loneliness (MTAG)	1e-09	0
NA	rs62086907	NA	intergenic	GWAS	FinnGen_R12	Pain (limb, back, neck, head abdominally)	1.23e-09	0.0290116
NA	rs62086907	NA	intergenic	GWAS	FinnGen_R12	Pain (limb, back, neck, head abdominally)	1.23e-09	0.0290116
NA	rs62086907	NA	intergenic	GWAS	FGR12_UKBB	Depression medications	1.23e-09	0.0337
NA	rs62086907	NA	intergenic	GWAS	FGR12_UKBB	Depression medications	1.23e-09	0.0337
NA	rs62086907	NA	intergenic	GWAS	FinnGen_MVP_UKBB_meta	Obesity	1.51e-09	0.0244
NA	rs62086907	NA	intergenic	GWAS	FinnGen_MVP_UKBB_meta	Obesity	1.51e-09	0.0244
NA	rs62086907	NA	intergenic	GWAS	FGR12_UKBB	Obesity	1.51e-09	0.0487
NA	rs62086907	NA	intergenic	GWAS	FGR12_UKBB	Obesity	1.51e-09	0.0487
NA	rs62086907	NA	intergenic	GWAS	Open_Targets_22.09	Arm fat-free mass (right)	1.68e-09	0.00788718
NA	rs62086907	NA	intergenic	GWAS	Open_Targets_22.09	Arm fat-free mass (right)	1.68e-09	0.00788718
NA	rs62086907	NA	intergenic	GWAS	Open_Targets_22.09	Hip circumference	2.33e-09	0.158045
NA	rs62086907	NA	intergenic	GWAS	Open_Targets_22.09	Hip circumference	2.33e-09	0.158045
NA	rs62086907	NA	intergenic	GWAS	Open_Targets_22.09	Lymphocyte counts	2.5e-09	0.0161267
NA	rs62086907	NA	intergenic	GWAS	Open_Targets_22.09	Lymphocyte counts	2.5e-09	0.0161267
NA	rs62086907	NA	intergenic	GWAS	Open_Targets_22.09	Whole body water mass	2.99e-09	0.0837115
NA	rs62086907	NA	intergenic	GWAS	Open_Targets_22.09	Whole body water mass	2.99e-09	0.0837115
NA	rs62086907	NA	intergenic	GWAS	Open_Targets_22.09	Apolipoprotein B levels	3e-09	0.0168309
NA	rs62086907	NA	intergenic	GWAS	Open_Targets_22.09	Apolipoprotein B levels	3e-09	0.0168309
NA	rs62086907	NA	intergenic	GWAS	Kanta_2025_03	Eosinophils [#/volume] in Blood [e9/l], sample-wise median	3.06e-09	0.0220167
NA	rs62086907	NA	intergenic	GWAS	Kanta_2025_03	Eosinophils [#/volume] in Blood [e9/l], sample-wise median	3.06e-09	0.0220167
NA	rs62086907	NA	intergenic	GWAS	Kanta_2025_03	Eosinophils/100 leukocytes in Blood [%], sample-wise median	3.57e-09	0.0222763
NA	rs62086907	NA	intergenic	GWAS	Kanta_2025_03	Eosinophils/100 leukocytes in Blood [%], sample-wise median	3.57e-09	0.0222763
NA	rs62086907	NA	intergenic	GWAS	Open_Targets_22.09	Smoking initiation (ever regular vs never regular) (MTAG)	4e-09	0.00872394
NA	rs62086907	NA	intergenic	GWAS	Open_Targets_22.09	Cortical surface area (MOSTest)	4e-09	0
NA	rs62086907	NA	intergenic	GWAS	Open_Targets_22.09	Smoking initiation (ever regular vs never regular) (MTAG)	4e-09	0.00872394
NA	rs62086907	NA	intergenic	GWAS	Open_Targets_22.09	Cortical surface area (MOSTest)	4e-09	0
NA	rs62086907	NA	intergenic	GWAS	Open_Targets_22.09	Body fat percentage	5e-09	0
NA	rs62086907	NA	intergenic	GWAS	Open_Targets_22.09	General risk tolerance (MTAG)	5e-09	-0.0079
NA	rs62086907	NA	intergenic	GWAS	Open_Targets_22.09	Body fat percentage	5e-09	0
NA	rs62086907	NA	intergenic	GWAS	Open_Targets_22.09	General risk tolerance (MTAG)	5e-09	-0.0079
NA	rs62086907	NA	intergenic	GWAS	Kanta_2025_03	Hemoglobin A1c/Hemoglobin.total in Blood [mmol/mol], sample-wise median	5.99e-09	0.0148377
NA	rs62086907	NA	intergenic	GWAS	Kanta_2025_03	Hemoglobin A1c/Hemoglobin.total in Blood [mmol/mol], sample-wise median	5.99e-09	0.0148377
NA	rs62086907	NA	intergenic	GWAS	Open_Targets_22.09	Loneliness	6e-09	0
NA	rs62086907	NA	intergenic	GWAS	Open_Targets_22.09	Loneliness	6e-09	0
NA	rs62086907	NA	intergenic	GWAS	FinnGen_R12	Weight, inverse-rank normalized	6.02e-09	0.0138396
NA	rs62086907	NA	intergenic	GWAS	FinnGen_R12	Weight, inverse-rank normalized	6.02e-09	0.0138396
NA	rs62086907	NA	intergenic	GWAS	Open_Targets_22.09	Mean platelet volume	6.8e-09	0.0128513
NA	rs62086907	NA	intergenic	GWAS	Open_Targets_22.09	Mean platelet volume	6.8e-09	0.0128513
NA	rs62086907	NA	intergenic	GWAS	Open_Targets_22.09	Metabolic syndrome	8e-09	0.0473409
NA	rs62086907	NA	intergenic	GWAS	Open_Targets_22.09	Metabolic syndrome	8e-09	0.0473409
NA	rs62086907	NA	intergenic	GWAS	Open_Targets_22.09	Overall health rating	8.53e-09	-0.0118532
NA	rs62086907	NA	intergenic	GWAS	Open_Targets_22.09	Overall health rating	8.53e-09	-0.0118532
NA	rs62086907	NA	intergenic	GWAS	FinnGen_R12	Depression medications	9.66e-09	0.0419052
NA	rs62086907	NA	intergenic	GWAS	FinnGen_R12	Depression medications	9.66e-09	0.0419052
NA	rs62086907	NA	intergenic	GWAS	Open_Targets_22.09	Triglyceride levels	1e-08	0
NA	rs62086907	NA	intergenic	GWAS	Open_Targets_22.09	Triglyceride levels	1e-08	0
NA	rs62086907	NA	intergenic	GWAS	Open_Targets_22.09	Systolic blood pressure	1.12e-08	-0.0111302
NA	rs62086907	NA	intergenic	GWAS	Open_Targets_22.09	Systolic blood pressure	1.12e-08	-0.0111302
NA	rs62086907	NA	intergenic	GWAS	FinnGen_MVP_UKBB_meta	Spondylosis	1.15e-08	0.0277
NA	rs62086907	NA	intergenic	GWAS	FinnGen_MVP_UKBB_meta	Spondylosis	1.15e-08	0.0277
NA	rs62086907	NA	intergenic	GWAS	FinnGen_R12	Other headache syndromes	1.68e-08	0.0646724
NA	rs62086907	NA	intergenic	GWAS	FinnGen_R12	Other headache syndromes	1.68e-08	0.0646724
NA	rs62086907	NA	intergenic	GWAS	FinnGen_R12	Type 2 diabetes, wide definition	1.85e-08	0.0455141
NA	rs62086907	NA	intergenic	GWAS	FinnGen_R12	Type 2 diabetes, wide definition	1.85e-08	0.0455141
NA	rs62086907	NA	intergenic	GWAS	Open_Targets_22.09	Heel bone mineral density	2e-08	0
NA	rs62086907	NA	intergenic	GWAS	Open_Targets_22.09	Psoriasis [fixed]	2e-08	-0.0811191
NA	rs62086907	NA	intergenic	GWAS	Open_Targets_22.09	White matter microstructure (mode of anisotropy) [External capsule ]	2e-08	0
NA	rs62086907	NA	intergenic	GWAS	Open_Targets_22.09	Heel bone mineral density	2e-08	0
NA	rs62086907	NA	intergenic	GWAS	Open_Targets_22.09	Psoriasis [fixed]	2e-08	-0.0811191
NA	rs62086907	NA	intergenic	GWAS	Open_Targets_22.09	White matter microstructure (mode of anisotropy) [External capsule ]	2e-08	0
NA	rs62086907	NA	intergenic	GWAS	Open_Targets_22.09	Lymphocyte counts	2.01e-08	0.013059
NA	rs62086907	NA	intergenic	GWAS	Open_Targets_22.09	Lymphocyte counts	2.01e-08	0.013059
NA	rs62086907	NA	intergenic	GWAS	Open_Targets_22.09	Mean corpuscular volume	2.23e-08	-0.030043
NA	rs62086907	NA	intergenic	GWAS	Open_Targets_22.09	Mean corpuscular volume	2.23e-08	-0.030043
NA	rs62086907	NA	intergenic	GWAS	FinnGen_R12	Other soft tissue disorders, not elsewhere classified	2.24e-08	0.0402256
NA	rs62086907	NA	intergenic	GWAS	FinnGen_R12	Other soft tissue disorders, not elsewhere classified	2.24e-08	0.0402256
NA	rs62086907	NA	intergenic	GWAS	Open_Targets_22.09	Body mass index (bmi)	2.53e-08	0.0763577
NA	rs62086907	NA	intergenic	GWAS	Open_Targets_22.09	Body mass index (bmi)	2.53e-08	0.0763577
NA	rs62086907	NA	intergenic	GWAS	FinnGen_R12	Body-mass index, inverse-rank normalized	2.64e-08	0.0141953
NA	rs62086907	NA	intergenic	GWAS	FinnGen_R12	Body-mass index, inverse-rank normalized	2.64e-08	0.0141953
NA	rs62086907	NA	intergenic	GWAS	Open_Targets_22.09	Lung adenocarcinoma [East Asian]	3e-08	0.122218
NA	rs62086907	NA	intergenic	GWAS	Open_Targets_22.09	Lung adenocarcinoma [East Asian]	3e-08	0.122218
NA	rs62086907	NA	intergenic	GWAS	FinnGen_R12	Depression or dysthymia	3.04e-08	0.039974
NA	rs62086907	NA	intergenic	GWAS	FinnGen_R12	Depression or dysthymia	3.04e-08	0.039974
NA	rs62086907	NA	intergenic	GWAS	Open_Targets_22.09	Pulse pressure	3.66e-08	-0.0107002
NA	rs62086907	NA	intergenic	GWAS	Open_Targets_22.09	Pulse pressure	3.66e-08	-0.0107002
NA	rs62086907	NA	intergenic	GWAS	Open_Targets_22.09	Lymphocyte counts	3.7e-08	0.0143346
NA	rs62086907	NA	intergenic	GWAS	Open_Targets_22.09	Lymphocyte counts	3.7e-08	0.0143346
NA	rs62086907	NA	intergenic	GWAS	Open_Targets_22.09	Light diy (eg: pruning, watering the lawn) | types of physical activity in last 4 weeks	3.94e-08	0.0315626
NA	rs62086907	NA	intergenic	GWAS	Open_Targets_22.09	Light diy (eg: pruning, watering the lawn) | types of physical activity in last 4 weeks	3.94e-08	0.0315626
NA	rs62086907	NA	intergenic	GWAS	Open_Targets_22.09	White matter microstructure (mode of anisotropy) [External capsule ]	4e-08	0
NA	rs62086907	NA	intergenic	GWAS	Open_Targets_22.09	Waist circumference adjusted for body mass index	4e-08	0
NA	rs62086907	NA	intergenic	GWAS	Open_Targets_22.09	White matter microstructure (mode of anisotropy) [External capsule ]	4e-08	0
NA	rs62086907	NA	intergenic	GWAS	Open_Targets_22.09	Waist circumference adjusted for body mass index	4e-08	0
NA	rs62086907	NA	intergenic	GWAS	FinnGen_MVP_UKBB_meta	Pain in limb	4.47e-08	0.0234
NA	rs62086907	NA	intergenic	GWAS	FinnGen_MVP_UKBB_meta	Pain in limb	4.47e-08	0.0234
NA	rs62086907	NA	intergenic	GWAS	Open_Targets_22.09	Apolipoprotein B levels	4.5e-08	0.0134062
NA	rs62086907	NA	intergenic	GWAS	Open_Targets_22.09	Apolipoprotein B levels	4.5e-08	0.0134062
NA	rs62086907	NA	intergenic	GWAS	Open_Targets_22.09	Body mass index (bmi)	4.55e-08	0.0752395
NA	rs62086907	NA	intergenic	GWAS	Open_Targets_22.09	Body mass index (bmi)	4.55e-08	0.0752395
NA	rs62086908	NA	intergenic	GWAS	Open_Targets_22.09	Vertex-wise sulcal depth	3e-76	0
NA	rs62086908	NA	intergenic	GWAS	Open_Targets_22.09	Vertex-wise sulcal depth	3e-76	0
NA	rs62086908	NA	intergenic	GWAS	Open_Targets_22.09	Eosinophil counts	3e-44	0
NA	rs62086908	NA	intergenic	GWAS	Open_Targets_22.09	Eosinophil counts	3e-44	0
NA	rs62086908	NA	intergenic	GWAS	Open_Targets_22.09	Vertex-wise cortical thickness	3e-42	0
NA	rs62086908	NA	intergenic	GWAS	Open_Targets_22.09	Vertex-wise cortical thickness	3e-42	0
NA	rs62086908	NA	intergenic	GWAS	Open_Targets_22.09	Vertex-wise cortical surface area	4e-41	0
NA	rs62086908	NA	intergenic	GWAS	Open_Targets_22.09	Vertex-wise cortical surface area	4e-41	0
NA	rs62086908	NA	intergenic	GWAS	Open_Targets_22.09	Liver enzyme levels (gamma-glutamyl transferase)	5e-39	0.00863138
NA	rs62086908	NA	intergenic	GWAS	Open_Targets_22.09	Liver enzyme levels (gamma-glutamyl transferase)	5e-39	0.00863138
NA	rs62086908	NA	intergenic	GWAS	Open_Targets_22.09	Eosinophil counts	8e-38	0
NA	rs62086908	NA	intergenic	GWAS	Open_Targets_22.09	Eosinophil counts	8e-38	0
NA	rs62086908	NA	intergenic	GWAS	Open_Targets_22.09	Eosinophil counts	2.27e-37	0.030422
NA	rs62086908	NA	intergenic	GWAS	Open_Targets_22.09	Eosinophil counts	2.27e-37	0.030422
NA	rs62086908	NA	intergenic	GWAS	Open_Targets_22.09	Eosinophil counts	3.45e-37	0.031103
NA	rs62086908	NA	intergenic	GWAS	Open_Targets_22.09	Eosinophil counts	3.45e-37	0.031103
NA	rs62086908	NA	intergenic	GWAS	Open_Targets_22.09	Eosinophil counts	1.7e-32	0.0301551
NA	rs62086908	NA	intergenic	GWAS	Open_Targets_22.09	Eosinophil counts	1.7e-32	0.0301551
NA	rs62086908	NA	intergenic	GWAS	Open_Targets_22.09	Gamma glutamyl transferase levels	2.5e-32	0.0289027
NA	rs62086908	NA	intergenic	GWAS	Open_Targets_22.09	Gamma glutamyl transferase levels	2.5e-32	0.0289027
NA	rs62086908	NA	intergenic	GWAS	Open_Targets_22.09	Eosinophil counts	2.2e-31	0.0304175
NA	rs62086908	NA	intergenic	GWAS	Open_Targets_22.09	Eosinophil counts	2.2e-31	0.0304175
NA	rs62086908	NA	intergenic	GWAS	Open_Targets_22.09	Eosinophil percentage of white cells	2.6e-30	0.0291579
NA	rs62086908	NA	intergenic	GWAS	Open_Targets_22.09	Eosinophil percentage of white cells	2.6e-30	0.0291579
NA	rs62086908	NA	intergenic	GWAS	Open_Targets_22.09	Eosinophil counts	2e-29	0.0228
NA	rs62086908	NA	intergenic	GWAS	Open_Targets_22.09	Eosinophil counts	2e-29	0.0228
NA	rs62086908	NA	intergenic	GWAS	Open_Targets_22.09	Eosinophil percentage of white cells	4.6e-29	0.0293078
NA	rs62086908	NA	intergenic	GWAS	Open_Targets_22.09	Eosinophil percentage of white cells	4.6e-29	0.0293078
NA	rs62086908	NA	intergenic	GWAS	Open_Targets_22.09	Gamma glutamyl transpeptidase	4e-28	-0.0247
NA	rs62086908	NA	intergenic	GWAS	Open_Targets_22.09	Gamma glutamyl transpeptidase	4e-28	-0.0247
NA	rs62086908	NA	intergenic	GWAS	Open_Targets_22.09	Body fat percentage	6e-28	0.021
NA	rs62086908	NA	intergenic	GWAS	Open_Targets_22.09	Body fat percentage	6e-28	0.021
NA	rs62086908	NA	intergenic	GWAS	Open_Targets_22.09	Trunk fat mass	4.51e-26	0.166567
NA	rs62086908	NA	intergenic	GWAS	Open_Targets_22.09	Trunk fat mass	4.51e-26	0.166567
NA	rs62086908	NA	intergenic	GWAS	FinnGen_MVP_UKBB_meta	Type 2 diabetes, definitions combined	1.51e-24	0.0355
NA	rs62086908	NA	intergenic	GWAS	FinnGen_MVP_UKBB_meta	Type 2 diabetes, definitions combined	1.51e-24	0.0355
NA	rs62086908	NA	intergenic	GWAS	Open_Targets_22.09	Trunk fat percentage	1.98e-23	0.220431
NA	rs62086908	NA	intergenic	GWAS	Open_Targets_22.09	Trunk fat percentage	1.98e-23	0.220431
NA	rs62086908	NA	intergenic	GWAS	Open_Targets_22.09	Whole body fat mass	3.51e-23	0.280558
NA	rs62086908	NA	intergenic	GWAS	Open_Targets_22.09	Whole body fat mass	3.51e-23	0.280558
NA	rs62086908	NA	intergenic	GWAS	Kanta_2025_03	Gamma glutamyl transferase [Enzymatic activity/volume] in Serum or Plasma [u/l], sample-wise median	5.79e-23	0.0291019
NA	rs62086908	NA	intergenic	GWAS	Kanta_2025_03	Gamma glutamyl transferase [Enzymatic activity/volume] in Serum or Plasma [u/l], sample-wise median	5.79e-23	0.0291019
NA	rs62086908	NA	intergenic	GWAS	Open_Targets_22.09	Eosinophill count	1.15e-22	0.0213698
NA	rs62086908	NA	intergenic	GWAS	Open_Targets_22.09	Eosinophill count	1.15e-22	0.0213698
NA	rs62086908	NA	intergenic	GWAS	Open_Targets_22.09	Body fat percentage	3.51e-22	0.18735
NA	rs62086908	NA	intergenic	GWAS	Open_Targets_22.09	Body fat percentage	3.51e-22	0.18735
NA	rs62086908	NA	intergenic	GWAS	Open_Targets_22.09	Eosinophill count	9.71e-21	0.0201942
NA	rs62086908	NA	intergenic	GWAS	Open_Targets_22.09	Eosinophill count	9.71e-21	0.0201942
NA	rs62086908	NA	intergenic	GWAS	Open_Targets_22.09	Triglyceride levels	3e-20	0.0240892
NA	rs62086908	NA	intergenic	GWAS	Open_Targets_22.09	Triglycerides	3e-20	0.0226
NA	rs62086908	NA	intergenic	GWAS	Open_Targets_22.09	Triglycerides	3e-20	0.024
NA	rs62086908	NA	intergenic	GWAS	Open_Targets_22.09	Triglyceride levels	3e-20	0.0240892
NA	rs62086908	NA	intergenic	GWAS	Open_Targets_22.09	Triglycerides	3e-20	0.0226
NA	rs62086908	NA	intergenic	GWAS	Open_Targets_22.09	Triglycerides	3e-20	0.024
NA	rs62086908	NA	intergenic	GWAS	Open_Targets_22.09	Weight	6.69e-20	0.393751
NA	rs62086908	NA	intergenic	GWAS	Open_Targets_22.09	Weight	6.69e-20	0.393751
NA	rs62086908	NA	intergenic	GWAS	Open_Targets_22.09	Trunk fat mass	6.9e-20	0.136794
NA	rs62086908	NA	intergenic	GWAS	Open_Targets_22.09	Trunk fat mass	6.9e-20	0.136794
NA	rs62086908	NA	intergenic	GWAS	Open_Targets_22.09	Alanine aminotransferase levels	7e-20	0
NA	rs62086908	NA	intergenic	GWAS	Open_Targets_22.09	Alanine aminotransferase levels	7e-20	0
NA	rs62086908	NA	intergenic	GWAS	Open_Targets_22.09	Weight	7.2e-20	0.39186
NA	rs62086908	NA	intergenic	GWAS	Open_Targets_22.09	Weight	7.2e-20	0.39186
NA	rs62086908	NA	intergenic	GWAS	Open_Targets_22.09	Type 2 diabetes	1e-19	0.0421
NA	rs62086908	NA	intergenic	GWAS	Open_Targets_22.09	Alanine aminotransferase levels	1e-19	0.023
NA	rs62086908	NA	intergenic	GWAS	Open_Targets_22.09	Type 2 diabetes	1e-19	0.0421
NA	rs62086908	NA	intergenic	GWAS	Open_Targets_22.09	Alanine aminotransferase levels	1e-19	0.023
NA	rs62086908	NA	intergenic	GWAS	Open_Targets_22.09	Waist circumference	2.01e-19	0.326611
NA	rs62086908	NA	intergenic	GWAS	Open_Targets_22.09	Waist circumference	2.01e-19	0.326611
NA	rs62086908	NA	intergenic	GWAS	Kanta_2025_03	Triglyceride [Moles/volume] in Serum or Plasma --fasting [mmol/l], sample-wise median	2.14e-19	0.0235217
NA	rs62086908	NA	intergenic	GWAS	Kanta_2025_03	Triglyceride [Moles/volume] in Serum or Plasma --fasting [mmol/l], sample-wise median	2.14e-19	0.0235217
NA	rs62086908	NA	intergenic	GWAS	Open_Targets_22.09	Trunk fat percentage	3.01e-19	0.188313
NA	rs62086908	NA	intergenic	GWAS	Open_Targets_22.09	Trunk fat percentage	3.01e-19	0.188313
NA	rs62086908	NA	intergenic	GWAS	Open_Targets_22.09	Eosinophil counts	6.17e-19	0.0406516
NA	rs62086908	NA	intergenic	GWAS	Open_Targets_22.09	Eosinophil counts	6.17e-19	0.0406516
NA	rs62086908	NA	intergenic	GWAS	Open_Targets_22.09	Type 2 diabetes	8e-19	0
NA	rs62086908	NA	intergenic	GWAS	Open_Targets_22.09	Type 2 diabetes	8e-19	0
NA	rs62086908	NA	intergenic	GWAS	Open_Targets_22.09	Liver enzyme levels (alanine transaminase)	2.1e-18	0.00427555
NA	rs62086908	NA	intergenic	GWAS	Open_Targets_22.09	Liver enzyme levels (alanine transaminase)	2.1e-18	0.00427555
NA	rs62086908	NA	intergenic	GWAS	Open_Targets_22.09	Body fat percentage	3.89e-18	0.159568
NA	rs62086908	NA	intergenic	GWAS	Open_Targets_22.09	Body fat percentage	3.89e-18	0.159568
NA	rs62086908	NA	intergenic	GWAS	Open_Targets_22.09	Body mass index	4e-18	0.0195
NA	rs62086908	NA	intergenic	GWAS	Open_Targets_22.09	Body mass index	4e-18	0.0195
NA	rs62086908	NA	intergenic	GWAS	Open_Targets_22.09	Leg fat mass (left)	6.2e-18	0.0403561
NA	rs62086908	NA	intergenic	GWAS	Open_Targets_22.09	Leg fat mass (left)	6.2e-18	0.0403561
NA	rs62086908	NA	intergenic	GWAS	Open_Targets_22.09	Eosinophil percentage of white cells	8.33e-18	-0.0378904
NA	rs62086908	NA	intergenic	GWAS	Open_Targets_22.09	Eosinophil percentage of white cells	8.33e-18	-0.0378904
NA	rs62086908	NA	intergenic	GWAS	Open_Targets_22.09	Leg fat mass (right)	8.64e-18	0.0411698
NA	rs62086908	NA	intergenic	GWAS	Open_Targets_22.09	Leg fat mass (right)	8.64e-18	0.0411698
NA	rs62086908	NA	intergenic	GWAS	Open_Targets_22.09	Cortical surface area	1e-17	0
NA	rs62086908	NA	intergenic	GWAS	Open_Targets_22.09	Cortical thickness	1e-17	0
NA	rs62086908	NA	intergenic	GWAS	Open_Targets_22.09	Cortical surface area	1e-17	0
NA	rs62086908	NA	intergenic	GWAS	Open_Targets_22.09	Cortical thickness	1e-17	0
NA	rs62086908	NA	intergenic	GWAS	Open_Targets_22.09	Whole body fat mass	2.02e-17	0.228265
NA	rs62086908	NA	intergenic	GWAS	Open_Targets_22.09	Whole body fat mass	2.02e-17	0.228265
NA	rs62086908	NA	intergenic	GWAS	Open_Targets_22.09	Sum eosinophil basophil counts	2.28e-17	0.0388262
NA	rs62086908	NA	intergenic	GWAS	Open_Targets_22.09	Sum eosinophil basophil counts	2.28e-17	0.0388262
NA	rs62086908	NA	intergenic	GWAS	Open_Targets_22.09	Arm fat percentage (left)	3.35e-17	0.194354
NA	rs62086908	NA	intergenic	GWAS	Open_Targets_22.09	Arm fat percentage (left)	3.35e-17	0.194354
NA	rs62086908	NA	intergenic	GWAS	Open_Targets_22.09	Leg fat percentage (left)	4.07e-17	0.131157
NA	rs62086908	NA	intergenic	GWAS	Open_Targets_22.09	Leg fat percentage (left)	4.07e-17	0.131157
NA	rs62086908	NA	intergenic	GWAS	Open_Targets_22.09	Height	4.4e-17	0.016363
NA	rs62086908	NA	intergenic	GWAS	Open_Targets_22.09	Height	4.4e-17	0.016363
NA	rs62086908	NA	intergenic	GWAS	Open_Targets_22.09	Eosinophil percentage of granulocytes	4.47e-17	-0.0372047
NA	rs62086908	NA	intergenic	GWAS	Open_Targets_22.09	Eosinophil percentage of granulocytes	4.47e-17	-0.0372047
NA	rs62086908	NA	intergenic	GWAS	Open_Targets_22.09	Arm fat mass (right)	5.91e-17	0.0157586
NA	rs62086908	NA	intergenic	GWAS	Open_Targets_22.09	Arm fat mass (right)	5.91e-17	0.0157586
NA	rs62086908	NA	intergenic	GWAS	Open_Targets_22.09	Hand grip strength	1e-16	-0.003
NA	rs62086908	NA	intergenic	GWAS	Open_Targets_22.09	Hand grip strength	1e-16	-0.003
NA	rs62086908	NA	intergenic	GWAS	Open_Targets_22.09	Arm fat mass (left)	2.05e-16	0.0172997
NA	rs62086908	NA	intergenic	GWAS	Open_Targets_22.09	Arm fat mass (left)	2.05e-16	0.0172997
NA	rs62086908	NA	intergenic	GWAS	Open_Targets_22.09	Waist-hip ratio	3e-16	0.0172
NA	rs62086908	NA	intergenic	GWAS	Open_Targets_22.09	Waist-hip ratio	3e-16	0.0172
NA	rs62086908	NA	intergenic	GWAS	Open_Targets_22.09	Waist-hip ratio	3e-16	0.0172
NA	rs62086908	NA	intergenic	GWAS	Open_Targets_22.09	Waist-hip ratio	3e-16	0.0172
NA	rs62086908	NA	intergenic	GWAS	Open_Targets_22.09	Predicted visceral adipose tissue	4e-16	0.0254674
NA	rs62086908	NA	intergenic	GWAS	Open_Targets_22.09	Weight	4e-16	0.0245567
NA	rs62086908	NA	intergenic	GWAS	Open_Targets_22.09	Predicted visceral adipose tissue	4e-16	0.0254674
NA	rs62086908	NA	intergenic	GWAS	Open_Targets_22.09	Weight	4e-16	0.0245567
NA	rs62086908	NA	intergenic	GWAS	Open_Targets_22.09	Arm fat percentage (right)	4.46e-16	0.185595
NA	rs62086908	NA	intergenic	GWAS	Open_Targets_22.09	Arm fat percentage (right)	4.46e-16	0.185595
NA	rs62086908	NA	intergenic	GWAS	Open_Targets_22.09	Leg fat percentage (right)	5.03e-16	0.133049
NA	rs62086908	NA	intergenic	GWAS	Open_Targets_22.09	Leg fat percentage (right)	5.03e-16	0.133049
NA	rs62086908	NA	intergenic	GWAS	Open_Targets_22.09	Low density lipoprotein cholesterol levels	5.6e-16	0.0193189
NA	rs62086908	NA	intergenic	GWAS	Open_Targets_22.09	Low density lipoprotein cholesterol levels	5.6e-16	0.0193189
NA	rs62086908	NA	intergenic	GWAS	Open_Targets_22.09	Eosinophill percentage	6.92e-16	0.0424208
NA	rs62086908	NA	intergenic	GWAS	Open_Targets_22.09	Eosinophill percentage	6.92e-16	0.0424208
NA	rs62086908	NA	intergenic	GWAS	Open_Targets_22.09	Brain morphology (MOSTest)	1e-15	0
NA	rs62086908	NA	intergenic	GWAS	Open_Targets_22.09	Brain morphology (MOSTest)	1e-15	0
NA	rs62086908	NA	intergenic	GWAS	Open_Targets_22.09	Eosinophil percentage of granulocytes	1.01e-15	0.0353556
NA	rs62086908	NA	intergenic	GWAS	Open_Targets_22.09	Eosinophil percentage of granulocytes	1.01e-15	0.0353556
NA	rs62086908	NA	intergenic	GWAS	Open_Targets_22.09	Lung function (FEV1/FVC)	2e-15	-0.0185402
NA	rs62086908	NA	intergenic	GWAS	Open_Targets_22.09	Lung function (FEV1/FVC)	2e-15	-0.0185402
NA	rs62086908	NA	intergenic	GWAS	Open_Targets_22.09	Lung function (FEV1/FVC)	3e-15	0
NA	rs62086908	NA	intergenic	GWAS	Open_Targets_22.09	Body mass index	3e-15	0.0189553
NA	rs62086908	NA	intergenic	GWAS	Open_Targets_22.09	Metabolic biomarkers (multivariate analysis)	3e-15	0
NA	rs62086908	NA	intergenic	GWAS	Open_Targets_22.09	Lung function (FEV1/FVC)	3e-15	0
NA	rs62086908	NA	intergenic	GWAS	Open_Targets_22.09	Body mass index	3e-15	0.0189553
NA	rs62086908	NA	intergenic	GWAS	Open_Targets_22.09	Metabolic biomarkers (multivariate analysis)	3e-15	0
NA	rs62086908	NA	intergenic	GWAS	Open_Targets_22.09	Eosinophil percentage of white cells	4.73e-15	0.0343502
NA	rs62086908	NA	intergenic	GWAS	Open_Targets_22.09	Eosinophil percentage of white cells	4.73e-15	0.0343502
NA	rs62086908	NA	intergenic	GWAS	Open_Targets_22.09	Neutrophil percentage of granulocytes	6e-15	0.0345995
NA	rs62086908	NA	intergenic	GWAS	Open_Targets_22.09	Triglyceride levels	6e-15	0
NA	rs62086908	NA	intergenic	GWAS	Open_Targets_22.09	Externalizing behaviour (multivariate analysis)	6e-15	0.01
NA	rs62086908	NA	intergenic	GWAS	Open_Targets_22.09	Neutrophil percentage of granulocytes	6e-15	0.0345995
NA	rs62086908	NA	intergenic	GWAS	Open_Targets_22.09	Triglyceride levels	6e-15	0
NA	rs62086908	NA	intergenic	GWAS	Open_Targets_22.09	Externalizing behaviour (multivariate analysis)	6e-15	0.01
NA	rs62086908	NA	intergenic	GWAS	Open_Targets_22.09	Eosinophil counts	6.2e-15	0.0342335
NA	rs62086908	NA	intergenic	GWAS	Open_Targets_22.09	Eosinophil counts	6.2e-15	0.0342335
NA	rs62086908	NA	intergenic	GWAS	Open_Targets_22.09	Body mass index	7e-15	0
NA	rs62086908	NA	intergenic	GWAS	Open_Targets_22.09	Body mass index	7e-15	0
NA	rs62086908	NA	intergenic	GWAS	FGR12_UKBB	Type 2 diabetes, definitions combined	7.94e-15	0.0445
NA	rs62086908	NA	intergenic	GWAS	FGR12_UKBB	Type 2 diabetes, definitions combined	7.94e-15	0.0445
NA	rs62086908	NA	intergenic	GWAS	Open_Targets_22.09	Hip circumference	1e-14	0.215772
NA	rs62086908	NA	intergenic	GWAS	Open_Targets_22.09	Hip circumference	1e-14	0.215772
NA	rs62086908	NA	intergenic	GWAS	Open_Targets_22.09	Low density lipoprotein cholesterol levels	2.4e-14	0.0179319
NA	rs62086908	NA	intergenic	GWAS	Open_Targets_22.09	Low density lipoprotein cholesterol levels	2.4e-14	0.0179319
NA	rs62086908	NA	intergenic	GWAS	Open_Targets_22.09	Alanine aminotransferase levels	2.5e-14	0.019811
NA	rs62086908	NA	intergenic	GWAS	Open_Targets_22.09	Alanine aminotransferase levels	2.5e-14	0.019811
NA	rs62086908	NA	intergenic	GWAS	Open_Targets_22.09	Waist circumference	2.76e-14	0.261908
NA	rs62086908	NA	intergenic	GWAS	Open_Targets_22.09	Waist circumference	2.76e-14	0.261908
NA	rs62086908	NA	intergenic	GWAS	Open_Targets_22.09	Eosinophill percentage	3.17e-14	0.0410245
NA	rs62086908	NA	intergenic	GWAS	Open_Targets_22.09	Eosinophill percentage	3.17e-14	0.0410245
NA	rs62086908	NA	intergenic	GWAS	Open_Targets_22.09	Triglyceride levels	4.2e-14	0.0192452
NA	rs62086908	NA	intergenic	GWAS	Open_Targets_22.09	Triglyceride levels	4.2e-14	0.0192452
NA	rs62086908	NA	intergenic	GWAS	Open_Targets_22.09	Leg fat percentage (left)	7.3e-14	0.113741
NA	rs62086908	NA	intergenic	GWAS	Open_Targets_22.09	Leg fat percentage (left)	7.3e-14	0.113741
NA	rs62086908	NA	intergenic	GWAS	Open_Targets_22.09	Neutrophil percentage of granulocytes	7.52e-14	-0.0329466
NA	rs62086908	NA	intergenic	GWAS	Open_Targets_22.09	Neutrophil percentage of granulocytes	7.52e-14	-0.0329466
NA	rs62086908	NA	intergenic	GWAS	Open_Targets_22.09	Liver enzyme levels (alanine transaminase)	7.9e-14	0.00353375
NA	rs62086908	NA	intergenic	GWAS	Open_Targets_22.09	Liver enzyme levels (alanine transaminase)	7.9e-14	0.00353375
NA	rs62086908	NA	intergenic	GWAS	Open_Targets_22.09	Sum eosinophil basophil counts	9.91e-14	0.0327012
NA	rs62086908	NA	intergenic	GWAS	Open_Targets_22.09	Sum eosinophil basophil counts	9.91e-14	0.0327012
NA	rs62086908	NA	intergenic	GWAS	Open_Targets_22.09	Body mass index	1e-13	0
NA	rs62086908	NA	intergenic	GWAS	Open_Targets_22.09	Body mass index	1e-13	0
NA	rs62086908	NA	intergenic	GWAS	Open_Targets_22.09	Weight	1.14e-13	0.302794
NA	rs62086908	NA	intergenic	GWAS	Open_Targets_22.09	Weight	1.14e-13	0.302794
NA	rs62086908	NA	intergenic	GWAS	Open_Targets_22.09	Leg fat percentage (right)	1.25e-13	0.118513
NA	rs62086908	NA	intergenic	GWAS	Open_Targets_22.09	Leg fat percentage (right)	1.25e-13	0.118513
NA	rs62086908	NA	intergenic	GWAS	Open_Targets_22.09	Leg fat mass (right)	1.34e-13	0.0337019
NA	rs62086908	NA	intergenic	GWAS	Open_Targets_22.09	Leg fat mass (right)	1.34e-13	0.0337019
NA	rs62086908	NA	intergenic	GWAS	Open_Targets_22.09	Arm fat percentage (left)	1.85e-13	0.161129
NA	rs62086908	NA	intergenic	GWAS	Open_Targets_22.09	Arm fat percentage (left)	1.85e-13	0.161129
NA	rs62086908	NA	intergenic	GWAS	Open_Targets_22.09	Body mass index	2e-13	0.0149
NA	rs62086908	NA	intergenic	GWAS	Open_Targets_22.09	Body mass index	2e-13	0.0149
NA	rs62086908	NA	intergenic	GWAS	Open_Targets_22.09	Body mass index	2e-13	0.0149
NA	rs62086908	NA	intergenic	GWAS	Open_Targets_22.09	Body mass index	2e-13	0.0149
NA	rs62086908	NA	intergenic	GWAS	Open_Targets_22.09	Weight	2e-13	0.301021
NA	rs62086908	NA	intergenic	GWAS	Open_Targets_22.09	Weight	2e-13	0.301021
NA	rs62086908	NA	intergenic	GWAS	Open_Targets_22.09	Leg fat mass (left)	2.08e-13	0.0326315
NA	rs62086908	NA	intergenic	GWAS	Open_Targets_22.09	Leg fat mass (left)	2.08e-13	0.0326315
NA	rs62086908	NA	intergenic	GWAS	Kanta_2025_03	Alanine aminotransferase [Enzymatic activity/volume] in Serum or Plasma [u/l], sample-wise median	5.84e-13	0.0171301
NA	rs62086908	NA	intergenic	GWAS	Kanta_2025_03	Alanine aminotransferase [Enzymatic activity/volume] in Serum or Plasma [u/l], sample-wise median	5.84e-13	0.0171301
NA	rs62086908	NA	intergenic	GWAS	Open_Targets_22.09	Peripheral artery disease	9e-13	0
NA	rs62086908	NA	intergenic	GWAS	Open_Targets_22.09	Peripheral artery disease	9e-13	0
NA	rs62086908	NA	intergenic	GWAS	Open_Targets_22.09	Arm fat percentage (right)	1.37e-12	0.153805
NA	rs62086908	NA	intergenic	GWAS	Open_Targets_22.09	Arm fat percentage (right)	1.37e-12	0.153805
NA	rs62086908	NA	intergenic	GWAS	Open_Targets_22.09	EGFR mutation-positive lung adenocarcinoma	2e-12	0.239017
NA	rs62086908	NA	intergenic	GWAS	Open_Targets_22.09	Triglycerides	2e-12	0
NA	rs62086908	NA	intergenic	GWAS	Open_Targets_22.09	Number of sexual partners	2e-12	-0.0200101
NA	rs62086908	NA	intergenic	GWAS	Open_Targets_22.09	Adult body size	2e-12	0.0125644
NA	rs62086908	NA	intergenic	GWAS	Open_Targets_22.09	EGFR mutation-positive lung adenocarcinoma	2e-12	0.239017
NA	rs62086908	NA	intergenic	GWAS	Open_Targets_22.09	Triglycerides	2e-12	0
NA	rs62086908	NA	intergenic	GWAS	Open_Targets_22.09	Number of sexual partners	2e-12	-0.0200101
NA	rs62086908	NA	intergenic	GWAS	Open_Targets_22.09	Adult body size	2e-12	0.0125644
NA	rs62086908	NA	intergenic	GWAS	FinnGen_R12	Type 2 diabetes, definitions combined	2.9e-12	0.047305
NA	rs62086908	NA	intergenic	GWAS	FinnGen_R12	Type 2 diabetes, definitions combined	2.9e-12	0.047305
NA	rs62086908	NA	intergenic	GWAS	Open_Targets_22.09	Gamma glutamyl transferase levels	3e-12	-0.0194
NA	rs62086908	NA	intergenic	GWAS	Open_Targets_22.09	Gamma glutamyl transferase levels	3e-12	-0.0194
NA	rs62086908	NA	intergenic	GWAS	Open_Targets_22.09	Arm fat mass (right)	3.61e-12	0.0124399
NA	rs62086908	NA	intergenic	GWAS	Open_Targets_22.09	Arm fat mass (right)	3.61e-12	0.0124399
NA	rs62086908	NA	intergenic	GWAS	Open_Targets_22.09	Hand grip strength	5e-12	-0.003
NA	rs62086908	NA	intergenic	GWAS	Open_Targets_22.09	Hand grip strength	5e-12	-0.003
NA	rs62086908	NA	intergenic	GWAS	Open_Targets_22.09	Body mass index	6e-12	0.019
NA	rs62086908	NA	intergenic	GWAS	Open_Targets_22.09	Eosinophil counts	6e-12	0
NA	rs62086908	NA	intergenic	GWAS	Open_Targets_22.09	Body mass index	6e-12	0.019
NA	rs62086908	NA	intergenic	GWAS	Open_Targets_22.09	Eosinophil counts	6e-12	0
NA	rs62086908	NA	intergenic	GWAS	Open_Targets_22.09	Macular thickness	7e-12	0
NA	rs62086908	NA	intergenic	GWAS	Open_Targets_22.09	Refractive error	7e-12	0
NA	rs62086908	NA	intergenic	GWAS	Open_Targets_22.09	Eosinophil counts	7e-12	-0.036576
NA	rs62086908	NA	intergenic	GWAS	Open_Targets_22.09	Macular thickness	7e-12	0
NA	rs62086908	NA	intergenic	GWAS	Open_Targets_22.09	Refractive error	7e-12	0
NA	rs62086908	NA	intergenic	GWAS	Open_Targets_22.09	Eosinophil counts	7e-12	-0.036576
NA	rs62086908	NA	intergenic	GWAS	Kanta_2025_03	Fasting glucose [Moles/volume] in Serum or Plasma [mmol/l], sample-wise median	7.18e-12	0.0169335
NA	rs62086908	NA	intergenic	GWAS	Kanta_2025_03	Fasting glucose [Moles/volume] in Serum or Plasma [mmol/l], sample-wise median	7.18e-12	0.0169335
NA	rs62086908	NA	intergenic	GWAS	Open_Targets_22.09	Basal metabolic rate	7.5e-12	17.5785
NA	rs62086908	NA	intergenic	GWAS	Open_Targets_22.09	Basal metabolic rate	7.5e-12	17.5785
NA	rs62086908	NA	intergenic	GWAS	Open_Targets_22.09	Mean corpuscular volume	7.66e-12	-0.017438
NA	rs62086908	NA	intergenic	GWAS	Open_Targets_22.09	Mean corpuscular volume	7.66e-12	-0.017438
NA	rs62086908	NA	intergenic	GWAS	Open_Targets_22.09	Lifetime number of sexual partners	8.36e-12	-0.016564
NA	rs62086908	NA	intergenic	GWAS	Open_Targets_22.09	Lifetime number of sexual partners	8.36e-12	-0.016564
NA	rs62086908	NA	intergenic	GWAS	Open_Targets_22.09	Body mass index	1e-11	-0.0146
NA	rs62086908	NA	intergenic	GWAS	Open_Targets_22.09	Body mass index	1e-11	-0.0146
NA	rs62086908	NA	intergenic	GWAS	Open_Targets_22.09	Arm fat mass (left)	1.08e-11	0.0135886
NA	rs62086908	NA	intergenic	GWAS	Open_Targets_22.09	Arm fat mass (left)	1.08e-11	0.0135886
NA	rs62086908	NA	intergenic	GWAS	Open_Targets_22.09	Body mass index (bmi)	1.09e-11	0.0983925
NA	rs62086908	NA	intergenic	GWAS	Open_Targets_22.09	Body mass index (bmi)	1.09e-11	0.0983925
NA	rs62086908	NA	intergenic	GWAS	FinnGen_R12	Diabetes, insulin treatment (Kela reimbursement) (more control exclusions)	1.49e-11	0.0467301
NA	rs62086908	NA	intergenic	GWAS	FinnGen_R12	Diabetes, insulin treatment (Kela reimbursement) (more control exclusions)	1.49e-11	0.0467301
NA	rs62086908	NA	intergenic	GWAS	Open_Targets_22.09	Body mass index (bmi)	1.59e-11	0.0972598
NA	rs62086908	NA	intergenic	GWAS	Open_Targets_22.09	Body mass index (bmi)	1.59e-11	0.0972598
NA	rs62086908	NA	intergenic	GWAS	Open_Targets_22.09	Leg fat-free mass (left)	2.12e-11	0.0248055
NA	rs62086908	NA	intergenic	GWAS	Open_Targets_22.09	Leg fat-free mass (left)	2.12e-11	0.0248055
NA	rs62086908	NA	intergenic	GWAS	Open_Targets_22.09	Leg predicted mass (left)	2.47e-11	0.0231813
NA	rs62086908	NA	intergenic	GWAS	Open_Targets_22.09	Leg predicted mass (left)	2.47e-11	0.0231813
NA	rs62086908	NA	intergenic	GWAS	FGR12_UKBB	Type 2 diabetes, wide definition	2.51e-11	0.0427
NA	rs62086908	NA	intergenic	GWAS	FGR12_UKBB	Type 2 diabetes, wide definition	2.51e-11	0.0427
NA	rs62086908	NA	intergenic	GWAS	Open_Targets_22.09	HDL cholesterol	3e-11	0
NA	rs62086908	NA	intergenic	GWAS	Open_Targets_22.09	Type 2 diabetes	3e-11	0
NA	rs62086908	NA	intergenic	GWAS	Open_Targets_22.09	HDL cholesterol	3e-11	0
NA	rs62086908	NA	intergenic	GWAS	Open_Targets_22.09	Type 2 diabetes	3e-11	0
NA	rs62086908	NA	intergenic	GWAS	Open_Targets_22.09	Direct bilirubin levels	3.9e-11	-0.0180534
NA	rs62086908	NA	intergenic	GWAS	Open_Targets_22.09	Direct bilirubin levels	3.9e-11	-0.0180534
NA	rs62086908	NA	intergenic	GWAS	Open_Targets_22.09	Self-reported math ability	5e-11	-0.0139
NA	rs62086908	NA	intergenic	GWAS	Open_Targets_22.09	Self-reported math ability	5e-11	-0.0139
NA	rs62086908	NA	intergenic	GWAS	Open_Targets_22.09	Height	6e-11	-0.0146512
NA	rs62086908	NA	intergenic	GWAS	Open_Targets_22.09	Height	6e-11	-0.0146512
NA	rs62086908	NA	intergenic	GWAS	Open_Targets_22.09	Lung function (FEV1/FVC)	6.97e-11	0.0188
NA	rs62086908	NA	intergenic	GWAS	Open_Targets_22.09	Lung function (FEV1/FVC)	6.97e-11	0.0188
NA	rs62086908	NA	intergenic	GWAS	Open_Targets_22.09	Lung adenocarcinoma	7e-11	0.182322
NA	rs62086908	NA	intergenic	GWAS	Open_Targets_22.09	Height	7e-11	0
NA	rs62086908	NA	intergenic	GWAS	Open_Targets_22.09	Subcortical volume (MOSTest)	7e-11	0
NA	rs62086908	NA	intergenic	GWAS	Open_Targets_22.09	Lung adenocarcinoma	7e-11	0.182322
NA	rs62086908	NA	intergenic	GWAS	Open_Targets_22.09	Height	7e-11	0
NA	rs62086908	NA	intergenic	GWAS	Open_Targets_22.09	Subcortical volume (MOSTest)	7e-11	0
NA	rs62086908	NA	intergenic	GWAS	Open_Targets_22.09	Waist circumference adjusted for body mass index	8e-11	0
NA	rs62086908	NA	intergenic	GWAS	Open_Targets_22.09	Waist circumference adjusted for body mass index	8e-11	0
NA	rs62086908	NA	intergenic	GWAS	FinnGen_MVP_UKBB_meta	Inguinal hernia	1.07e-10	-0.0377
NA	rs62086908	NA	intergenic	GWAS	FinnGen_MVP_UKBB_meta	Inguinal hernia	1.07e-10	-0.0377
NA	rs62086908	NA	intergenic	GWAS	Open_Targets_22.09	Age at first sexual intercourse	1.1e-10	-0.0149
NA	rs62086908	NA	intergenic	GWAS	Open_Targets_22.09	Age at first sexual intercourse	1.1e-10	-0.0149
NA	rs62086908	NA	intergenic	GWAS	Open_Targets_22.09	Mean corpuscular volume	1.2e-10	-0.0186126
NA	rs62086908	NA	intergenic	GWAS	Open_Targets_22.09	Mean corpuscular volume	1.2e-10	-0.0186126
NA	rs62086908	NA	intergenic	GWAS	Open_Targets_22.09	Leg predicted mass (right)	1.34e-10	0.0222526
NA	rs62086908	NA	intergenic	GWAS	Open_Targets_22.09	Leg predicted mass (right)	1.34e-10	0.0222526
NA	rs62086908	NA	intergenic	GWAS	Open_Targets_22.09	Leg fat-free mass (right)	1.65e-10	0.0236171
NA	rs62086908	NA	intergenic	GWAS	Open_Targets_22.09	Leg fat-free mass (right)	1.65e-10	0.0236171
NA	rs62086908	NA	intergenic	GWAS	Open_Targets_22.09	Peripheral artery disease	2e-10	0
NA	rs62086908	NA	intergenic	GWAS	Open_Targets_22.09	Eosinophil counts	2e-10	0.0318814
NA	rs62086908	NA	intergenic	GWAS	Open_Targets_22.09	Peripheral artery disease	2e-10	0
NA	rs62086908	NA	intergenic	GWAS	Open_Targets_22.09	Eosinophil counts	2e-10	0.0318814
NA	rs62086908	NA	intergenic	GWAS	Open_Targets_22.09	Ankle spacing width	2.02e-10	0.100336
NA	rs62086908	NA	intergenic	GWAS	Open_Targets_22.09	Ankle spacing width	2.02e-10	0.100336
NA	rs62086908	NA	intergenic	GWAS	Open_Targets_22.09	Creatinine levels	3e-10	-0.0156348
NA	rs62086908	NA	intergenic	GWAS	Open_Targets_22.09	Creatinine levels	3e-10	-0.0156348
NA	rs62086908	NA	intergenic	GWAS	FGR12_UKBB	Pain (limb, back, neck, head abdominally)	3.16e-10	0.0243
NA	rs62086908	NA	intergenic	GWAS	FGR12_UKBB	Pain (limb, back, neck, head abdominally)	3.16e-10	0.0243
NA	rs62086908	NA	intergenic	GWAS	Open_Targets_22.09	Lifetime number of sexual partners	4.02e-10	0.0154658
NA	rs62086908	NA	intergenic	GWAS	Open_Targets_22.09	Lifetime number of sexual partners	4.02e-10	0.0154658
NA	rs62086908	NA	intergenic	GWAS	Open_Targets_22.09	Bilirubin levels	4.2e-10	-0.0140386
NA	rs62086908	NA	intergenic	GWAS	Open_Targets_22.09	Bilirubin levels	4.2e-10	-0.0140386
NA	rs62086908	NA	intergenic	GWAS	Open_Targets_22.09	Body mass index [Japanese]	5e-10	0.024
NA	rs62086908	NA	intergenic	GWAS	Open_Targets_22.09	Body mass index [Japanese]	5e-10	0.024
NA	rs62086908	NA	intergenic	GWAS	Open_Targets_22.09	Lymphocyte counts	5.67e-10	0.015442
NA	rs62086908	NA	intergenic	GWAS	Open_Targets_22.09	Lymphocyte counts	5.67e-10	0.015442
NA	rs62086908	NA	intergenic	GWAS	Open_Targets_22.09	Body mass index	8e-10	0.022219
NA	rs62086908	NA	intergenic	GWAS	Open_Targets_22.09	Body mass index	8e-10	0.022219
NA	rs62086908	NA	intergenic	GWAS	FinnGen_MVP_UKBB_meta	Dorsalgia	8.13e-10	0.0228
NA	rs62086908	NA	intergenic	GWAS	FinnGen_MVP_UKBB_meta	Dorsalgia	8.13e-10	0.0228
NA	rs62086908	NA	intergenic	GWAS	FGR12_UKBB	Other soft tissue disorders, not elsewhere classified	9.12e-10	0.0426
NA	rs62086908	NA	intergenic	GWAS	FGR12_UKBB	Other soft tissue disorders, not elsewhere classified	9.12e-10	0.0426
NA	rs62086908	NA	intergenic	GWAS	Open_Targets_22.09	Lung function (FEV1/FVC)	9.39e-10	0.0182
NA	rs62086908	NA	intergenic	GWAS	Open_Targets_22.09	Lung function (FEV1/FVC)	9.39e-10	0.0182
NA	rs62086908	NA	intergenic	GWAS	Open_Targets_22.09	Loneliness (MTAG)	1e-09	0
NA	rs62086908	NA	intergenic	GWAS	Open_Targets_22.09	Loneliness (MTAG)	1e-09	0
NA	rs62086908	NA	intergenic	GWAS	FinnGen_R12	Pain (limb, back, neck, head abdominally)	1.1e-09	0.0290929
NA	rs62086908	NA	intergenic	GWAS	FinnGen_R12	Pain (limb, back, neck, head abdominally)	1.1e-09	0.0290929
NA	rs62086908	NA	intergenic	GWAS	FGR12_UKBB	Depression medications	1.17e-09	0.0338
NA	rs62086908	NA	intergenic	GWAS	FGR12_UKBB	Depression medications	1.17e-09	0.0338
NA	rs62086908	NA	intergenic	GWAS	FinnGen_MVP_UKBB_meta	Obesity	1.51e-09	0.0244
NA	rs62086908	NA	intergenic	GWAS	FinnGen_MVP_UKBB_meta	Obesity	1.51e-09	0.0244
NA	rs62086908	NA	intergenic	GWAS	FGR12_UKBB	Obesity	1.55e-09	0.0487
NA	rs62086908	NA	intergenic	GWAS	FGR12_UKBB	Obesity	1.55e-09	0.0487
NA	rs62086908	NA	intergenic	GWAS	Open_Targets_22.09	Arm fat-free mass (right)	1.68e-09	0.00788718
NA	rs62086908	NA	intergenic	GWAS	Open_Targets_22.09	Arm fat-free mass (right)	1.68e-09	0.00788718
NA	rs62086908	NA	intergenic	GWAS	Open_Targets_22.09	Hip circumference	2.33e-09	0.158045
NA	rs62086908	NA	intergenic	GWAS	Open_Targets_22.09	Hip circumference	2.33e-09	0.158045
NA	rs62086908	NA	intergenic	GWAS	Open_Targets_22.09	Lymphocyte counts	2.5e-09	0.0161267
NA	rs62086908	NA	intergenic	GWAS	Open_Targets_22.09	Lymphocyte counts	2.5e-09	0.0161267
NA	rs62086908	NA	intergenic	GWAS	Open_Targets_22.09	Whole body water mass	2.99e-09	0.0837115
NA	rs62086908	NA	intergenic	GWAS	Open_Targets_22.09	Whole body water mass	2.99e-09	0.0837115
NA	rs62086908	NA	intergenic	GWAS	Open_Targets_22.09	Apolipoprotein B levels	3e-09	0.0168309
NA	rs62086908	NA	intergenic	GWAS	Open_Targets_22.09	Apolipoprotein B levels	3e-09	0.0168309
NA	rs62086908	NA	intergenic	GWAS	Kanta_2025_03	Eosinophils [#/volume] in Blood [e9/l], sample-wise median	3.2e-09	0.021989
NA	rs62086908	NA	intergenic	GWAS	Kanta_2025_03	Eosinophils [#/volume] in Blood [e9/l], sample-wise median	3.2e-09	0.021989
NA	rs62086908	NA	intergenic	GWAS	Kanta_2025_03	Eosinophils/100 leukocytes in Blood [%], sample-wise median	3.28e-09	0.0223284
NA	rs62086908	NA	intergenic	GWAS	Kanta_2025_03	Eosinophils/100 leukocytes in Blood [%], sample-wise median	3.28e-09	0.0223284
NA	rs62086908	NA	intergenic	GWAS	Open_Targets_22.09	Smoking initiation (ever regular vs never regular) (MTAG)	4e-09	0.00872394
NA	rs62086908	NA	intergenic	GWAS	Open_Targets_22.09	Cortical surface area (MOSTest)	4e-09	0
NA	rs62086908	NA	intergenic	GWAS	Open_Targets_22.09	Smoking initiation (ever regular vs never regular) (MTAG)	4e-09	0.00872394
NA	rs62086908	NA	intergenic	GWAS	Open_Targets_22.09	Cortical surface area (MOSTest)	4e-09	0
NA	rs62086908	NA	intergenic	GWAS	Open_Targets_22.09	Body fat percentage	5e-09	0
NA	rs62086908	NA	intergenic	GWAS	Open_Targets_22.09	General risk tolerance (MTAG)	5e-09	-0.0079
NA	rs62086908	NA	intergenic	GWAS	Open_Targets_22.09	Body fat percentage	5e-09	0
NA	rs62086908	NA	intergenic	GWAS	Open_Targets_22.09	General risk tolerance (MTAG)	5e-09	-0.0079
NA	rs62086908	NA	intergenic	GWAS	Kanta_2025_03	Hemoglobin A1c/Hemoglobin.total in Blood [mmol/mol], sample-wise median	5.84e-09	0.0148481
NA	rs62086908	NA	intergenic	GWAS	Kanta_2025_03	Hemoglobin A1c/Hemoglobin.total in Blood [mmol/mol], sample-wise median	5.84e-09	0.0148481
NA	rs62086908	NA	intergenic	GWAS	Open_Targets_22.09	Loneliness	6e-09	0
NA	rs62086908	NA	intergenic	GWAS	Open_Targets_22.09	Loneliness	6e-09	0
NA	rs62086908	NA	intergenic	GWAS	FinnGen_R12	Weight, inverse-rank normalized	6.36e-09	0.0138172
NA	rs62086908	NA	intergenic	GWAS	FinnGen_R12	Weight, inverse-rank normalized	6.36e-09	0.0138172
NA	rs62086908	NA	intergenic	GWAS	Open_Targets_22.09	Mean platelet volume	6.8e-09	0.0128513
NA	rs62086908	NA	intergenic	GWAS	Open_Targets_22.09	Mean platelet volume	6.8e-09	0.0128513
NA	rs62086908	NA	intergenic	GWAS	Open_Targets_22.09	Metabolic syndrome	8e-09	0.0473409
NA	rs62086908	NA	intergenic	GWAS	Open_Targets_22.09	Metabolic syndrome	8e-09	0.0473409
NA	rs62086908	NA	intergenic	GWAS	Open_Targets_22.09	Overall health rating	8.53e-09	-0.0118532
NA	rs62086908	NA	intergenic	GWAS	Open_Targets_22.09	Overall health rating	8.53e-09	-0.0118532
NA	rs62086908	NA	intergenic	GWAS	FinnGen_R12	Depression medications	9.17e-09	0.0419689
NA	rs62086908	NA	intergenic	GWAS	FinnGen_R12	Depression medications	9.17e-09	0.0419689
NA	rs62086908	NA	intergenic	GWAS	Open_Targets_22.09	Triglyceride levels	1e-08	0
NA	rs62086908	NA	intergenic	GWAS	Open_Targets_22.09	Triglyceride levels	1e-08	0
NA	rs62086908	NA	intergenic	GWAS	Open_Targets_22.09	Systolic blood pressure	1.12e-08	-0.0111302
NA	rs62086908	NA	intergenic	GWAS	Open_Targets_22.09	Systolic blood pressure	1.12e-08	-0.0111302
NA	rs62086908	NA	intergenic	GWAS	FinnGen_MVP_UKBB_meta	Spondylosis	1.12e-08	0.0278
NA	rs62086908	NA	intergenic	GWAS	FinnGen_MVP_UKBB_meta	Spondylosis	1.12e-08	0.0278
NA	rs62086908	NA	intergenic	GWAS	FinnGen_R12	Other headache syndromes	1.52e-08	0.0648616
NA	rs62086908	NA	intergenic	GWAS	FinnGen_R12	Other headache syndromes	1.52e-08	0.0648616
NA	rs62086908	NA	intergenic	GWAS	FinnGen_R12	Type 2 diabetes, wide definition	1.8e-08	0.0455516
NA	rs62086908	NA	intergenic	GWAS	FinnGen_R12	Type 2 diabetes, wide definition	1.8e-08	0.0455516
NA	rs62086908	NA	intergenic	GWAS	Open_Targets_22.09	Lymphocyte counts	1.95e-08	0.013071
NA	rs62086908	NA	intergenic	GWAS	Open_Targets_22.09	Lymphocyte counts	1.95e-08	0.013071
NA	rs62086908	NA	intergenic	GWAS	Open_Targets_22.09	Heel bone mineral density	2e-08	0
NA	rs62086908	NA	intergenic	GWAS	Open_Targets_22.09	Psoriasis [fixed]	2e-08	-0.0811191
NA	rs62086908	NA	intergenic	GWAS	Open_Targets_22.09	White matter microstructure (mode of anisotropy) [External capsule ]	2e-08	0
NA	rs62086908	NA	intergenic	GWAS	Open_Targets_22.09	Heel bone mineral density	2e-08	0
NA	rs62086908	NA	intergenic	GWAS	Open_Targets_22.09	Psoriasis [fixed]	2e-08	-0.0811191
NA	rs62086908	NA	intergenic	GWAS	Open_Targets_22.09	White matter microstructure (mode of anisotropy) [External capsule ]	2e-08	0
NA	rs62086908	NA	intergenic	GWAS	FinnGen_R12	Other soft tissue disorders, not elsewhere classified	2.1e-08	0.0403028
NA	rs62086908	NA	intergenic	GWAS	FinnGen_R12	Other soft tissue disorders, not elsewhere classified	2.1e-08	0.0403028
NA	rs62086908	NA	intergenic	GWAS	Open_Targets_22.09	Mean corpuscular volume	2.23e-08	-0.030043
NA	rs62086908	NA	intergenic	GWAS	Open_Targets_22.09	Mean corpuscular volume	2.23e-08	-0.030043
NA	rs62086908	NA	intergenic	GWAS	Open_Targets_22.09	Body mass index (bmi)	2.53e-08	0.0763577
NA	rs62086908	NA	intergenic	GWAS	Open_Targets_22.09	Body mass index (bmi)	2.53e-08	0.0763577
NA	rs62086908	NA	intergenic	GWAS	FinnGen_R12	Body-mass index, inverse-rank normalized	2.66e-08	0.0141903
NA	rs62086908	NA	intergenic	GWAS	FinnGen_R12	Body-mass index, inverse-rank normalized	2.66e-08	0.0141903
NA	rs62086908	NA	intergenic	GWAS	FinnGen_R12	Depression or dysthymia	2.98e-08	0.0400008
NA	rs62086908	NA	intergenic	GWAS	FinnGen_R12	Depression or dysthymia	2.98e-08	0.0400008
NA	rs62086908	NA	intergenic	GWAS	Open_Targets_22.09	Lung adenocarcinoma [East Asian]	3e-08	0.122218
NA	rs62086908	NA	intergenic	GWAS	Open_Targets_22.09	Lung adenocarcinoma [East Asian]	3e-08	0.122218
NA	rs62086908	NA	intergenic	GWAS	Open_Targets_22.09	Pulse pressure	3.66e-08	-0.0107002
NA	rs62086908	NA	intergenic	GWAS	Open_Targets_22.09	Pulse pressure	3.66e-08	-0.0107002
NA	rs62086908	NA	intergenic	GWAS	Open_Targets_22.09	Lymphocyte counts	3.7e-08	0.0143346
NA	rs62086908	NA	intergenic	GWAS	Open_Targets_22.09	Lymphocyte counts	3.7e-08	0.0143346
NA	rs62086908	NA	intergenic	GWAS	Open_Targets_22.09	Light diy (eg: pruning, watering the lawn) | types of physical activity in last 4 weeks	3.94e-08	0.0315626
NA	rs62086908	NA	intergenic	GWAS	Open_Targets_22.09	Light diy (eg: pruning, watering the lawn) | types of physical activity in last 4 weeks	3.94e-08	0.0315626
NA	rs62086908	NA	intergenic	GWAS	Open_Targets_22.09	White matter microstructure (mode of anisotropy) [External capsule ]	4e-08	0
NA	rs62086908	NA	intergenic	GWAS	Open_Targets_22.09	Waist circumference adjusted for body mass index	4e-08	0
NA	rs62086908	NA	intergenic	GWAS	Open_Targets_22.09	White matter microstructure (mode of anisotropy) [External capsule ]	4e-08	0
NA	rs62086908	NA	intergenic	GWAS	Open_Targets_22.09	Waist circumference adjusted for body mass index	4e-08	0
NA	rs62086908	NA	intergenic	GWAS	FinnGen_MVP_UKBB_meta	Pain in limb	4.47e-08	0.0234
NA	rs62086908	NA	intergenic	GWAS	FinnGen_MVP_UKBB_meta	Pain in limb	4.47e-08	0.0234
NA	rs62086908	NA	intergenic	GWAS	Open_Targets_22.09	Apolipoprotein B levels	4.5e-08	0.0134062
NA	rs62086908	NA	intergenic	GWAS	Open_Targets_22.09	Apolipoprotein B levels	4.5e-08	0.0134062
NA	rs62086908	NA	intergenic	GWAS	Open_Targets_22.09	Body mass index (bmi)	4.55e-08	0.0752395
NA	rs62086908	NA	intergenic	GWAS	Open_Targets_22.09	Body mass index (bmi)	4.55e-08	0.0752395
NA	rs62086908	NA	intergenic	GWAS	FGR12_UKBB	Other headache syndromes	4.68e-08	0.0618
NA	rs62086908	NA	intergenic	GWAS	FGR12_UKBB	Other headache syndromes	4.68e-08	0.0618
NA	rs7405987	NA	intergenic	GWAS	Open_Targets_22.09	Vertex-wise sulcal depth	3e-76	0
NA	rs7405987	NA	intergenic	GWAS	Open_Targets_22.09	Eosinophil counts	3e-44	0
NA	rs7405987	NA	intergenic	GWAS	Open_Targets_22.09	Vertex-wise cortical thickness	3e-42	0
NA	rs7405987	NA	intergenic	GWAS	Open_Targets_22.09	Vertex-wise cortical surface area	4e-41	0
NA	rs7405987	NA	intergenic	GWAS	Open_Targets_22.09	Liver enzyme levels (gamma-glutamyl transferase)	5e-39	0.00863138
NA	rs7405987	NA	intergenic	GWAS	Open_Targets_22.09	Eosinophil counts	8e-38	0
NA	rs7405987	NA	intergenic	GWAS	Open_Targets_22.09	Eosinophil counts	2.27e-37	0.030422
NA	rs7405987	NA	intergenic	GWAS	Open_Targets_22.09	Eosinophil counts	1.14e-36	0.030869
NA	rs7405987	NA	intergenic	GWAS	Open_Targets_22.09	Eosinophil counts	1.7e-32	0.0301551
NA	rs7405987	NA	intergenic	GWAS	Open_Targets_22.09	Gamma glutamyl transferase levels	2.5e-32	0.0289027
NA	rs7405987	NA	intergenic	GWAS	Open_Targets_22.09	Eosinophil counts	3.2e-31	0.0303278
NA	rs7405987	NA	intergenic	GWAS	Open_Targets_22.09	Eosinophil percentage of white cells	2.6e-30	0.0291579
NA	rs7405987	NA	intergenic	GWAS	Open_Targets_22.09	Eosinophil counts	2e-29	0.0228
NA	rs7405987	NA	intergenic	GWAS	Open_Targets_22.09	Eosinophil percentage of white cells	6.5e-29	0.0292209
NA	rs7405987	NA	intergenic	GWAS	Open_Targets_22.09	Gamma glutamyl transpeptidase	4e-28	-0.0247
NA	rs7405987	NA	intergenic	GWAS	Open_Targets_22.09	Body fat percentage	6e-28	0.021
NA	rs7405987	NA	intergenic	GWAS	Open_Targets_22.09	Trunk fat mass	4.51e-26	0.166567
NA	rs7405987	NA	intergenic	GWAS	Open_Targets_22.09	Trunk fat percentage	1.98e-23	0.220431
NA	rs7405987	NA	intergenic	GWAS	Open_Targets_22.09	Whole body fat mass	3.51e-23	0.280558
NA	rs7405987	NA	intergenic	GWAS	Kanta_2025_03	Gamma glutamyl transferase [Enzymatic activity/volume] in Serum or Plasma [u/l], sample-wise median	6.62e-23	0.0290619
NA	rs7405987	NA	intergenic	GWAS	Open_Targets_22.09	Eosinophill count	1.15e-22	0.0213698
NA	rs7405987	NA	intergenic	GWAS	FinnGen_MVP_UKBB_meta	Type 2 diabetes, definitions combined	2.4e-22	0.0335
NA	rs7405987	NA	intergenic	GWAS	Open_Targets_22.09	Body fat percentage	3.51e-22	0.18735
NA	rs7405987	NA	intergenic	GWAS	Open_Targets_22.09	Eosinophill count	1.08e-20	0.0201684
NA	rs7405987	NA	intergenic	GWAS	Open_Targets_22.09	Triglyceride levels	3e-20	0.0240892
NA	rs7405987	NA	intergenic	GWAS	Open_Targets_22.09	Triglycerides	3e-20	0.0226
NA	rs7405987	NA	intergenic	GWAS	Open_Targets_22.09	Triglycerides	3e-20	0.024
NA	rs7405987	NA	intergenic	GWAS	Open_Targets_22.09	Weight	6.69e-20	0.393751
NA	rs7405987	NA	intergenic	GWAS	Open_Targets_22.09	Alanine aminotransferase levels	7e-20	0
NA	rs7405987	NA	intergenic	GWAS	Open_Targets_22.09	Weight	7.2e-20	0.39186
NA	rs7405987	NA	intergenic	GWAS	Open_Targets_22.09	Trunk fat mass	8.17e-20	0.136508
NA	rs7405987	NA	intergenic	GWAS	Open_Targets_22.09	Type 2 diabetes	1e-19	0.0421
NA	rs7405987	NA	intergenic	GWAS	Open_Targets_22.09	Alanine aminotransferase levels	1e-19	0.023
NA	rs7405987	NA	intergenic	GWAS	Open_Targets_22.09	Waist circumference	2.01e-19	0.326611
NA	rs7405987	NA	intergenic	GWAS	Kanta_2025_03	Triglyceride [Moles/volume] in Serum or Plasma --fasting [mmol/l], sample-wise median	2.01e-19	0.023539
NA	rs7405987	NA	intergenic	GWAS	Open_Targets_22.09	Trunk fat percentage	3.38e-19	0.188031
NA	rs7405987	NA	intergenic	GWAS	Open_Targets_22.09	Eosinophil counts	6.17e-19	0.0406516
NA	rs7405987	NA	intergenic	GWAS	Open_Targets_22.09	Type 2 diabetes	8e-19	0
NA	rs7405987	NA	intergenic	GWAS	Open_Targets_22.09	Liver enzyme levels (alanine transaminase)	2.1e-18	0.00427555
NA	rs7405987	NA	intergenic	GWAS	Open_Targets_22.09	Body mass index	4e-18	0.0195
NA	rs7405987	NA	intergenic	GWAS	Open_Targets_22.09	Body fat percentage	4.49e-18	0.159255
NA	rs7405987	NA	intergenic	GWAS	Open_Targets_22.09	Leg fat mass (left)	6.2e-18	0.0403561
NA	rs7405987	NA	intergenic	GWAS	Open_Targets_22.09	Eosinophil percentage of white cells	8.33e-18	-0.0378904
NA	rs7405987	NA	intergenic	GWAS	Open_Targets_22.09	Leg fat mass (right)	8.64e-18	0.0411698
NA	rs7405987	NA	intergenic	GWAS	Open_Targets_22.09	Cortical surface area	1e-17	0
NA	rs7405987	NA	intergenic	GWAS	Open_Targets_22.09	Cortical thickness	1e-17	0
NA	rs7405987	NA	intergenic	GWAS	Open_Targets_22.09	Sum eosinophil basophil counts	2.28e-17	0.0388262
NA	rs7405987	NA	intergenic	GWAS	Open_Targets_22.09	Whole body fat mass	2.42e-17	0.227684
NA	rs7405987	NA	intergenic	GWAS	Open_Targets_22.09	Arm fat percentage (left)	3.35e-17	0.194354
NA	rs7405987	NA	intergenic	GWAS	Open_Targets_22.09	Leg fat percentage (left)	4.07e-17	0.131157
NA	rs7405987	NA	intergenic	GWAS	Open_Targets_22.09	Height	4.4e-17	0.016363
NA	rs7405987	NA	intergenic	GWAS	Open_Targets_22.09	Eosinophil percentage of granulocytes	4.47e-17	-0.0372047
NA	rs7405987	NA	intergenic	GWAS	Open_Targets_22.09	Arm fat mass (right)	5.91e-17	0.0157586
NA	rs7405987	NA	intergenic	GWAS	Open_Targets_22.09	Hand grip strength	1e-16	-0.003
NA	rs7405987	NA	intergenic	GWAS	Open_Targets_22.09	Arm fat mass (left)	2.05e-16	0.0172997
NA	rs7405987	NA	intergenic	GWAS	Open_Targets_22.09	Waist-hip ratio	3e-16	0.0172
NA	rs7405987	NA	intergenic	GWAS	Open_Targets_22.09	Waist-hip ratio	3e-16	0.0172
NA	rs7405987	NA	intergenic	GWAS	Open_Targets_22.09	Predicted visceral adipose tissue	4e-16	0.0254674
NA	rs7405987	NA	intergenic	GWAS	Open_Targets_22.09	Weight	4e-16	0.0245567
NA	rs7405987	NA	intergenic	GWAS	Open_Targets_22.09	Arm fat percentage (right)	4.46e-16	0.185595
NA	rs7405987	NA	intergenic	GWAS	Open_Targets_22.09	Leg fat percentage (right)	5.03e-16	0.133049
NA	rs7405987	NA	intergenic	GWAS	Open_Targets_22.09	Low density lipoprotein cholesterol levels	5.6e-16	0.0193189
NA	rs7405987	NA	intergenic	GWAS	Open_Targets_22.09	Eosinophill percentage	6.92e-16	0.0424208
NA	rs7405987	NA	intergenic	GWAS	Open_Targets_22.09	Brain morphology (MOSTest)	1e-15	0
NA	rs7405987	NA	intergenic	GWAS	Open_Targets_22.09	Eosinophil percentage of granulocytes	1.23e-15	0.035216
NA	rs7405987	NA	intergenic	GWAS	Open_Targets_22.09	Lung function (FEV1/FVC)	2e-15	-0.0185402
NA	rs7405987	NA	intergenic	GWAS	Open_Targets_22.09	Lung function (FEV1/FVC)	3e-15	0
NA	rs7405987	NA	intergenic	GWAS	Open_Targets_22.09	Body mass index	3e-15	0.0189553
NA	rs7405987	NA	intergenic	GWAS	Open_Targets_22.09	Metabolic biomarkers (multivariate analysis)	3e-15	0
NA	rs7405987	NA	intergenic	GWAS	Open_Targets_22.09	Eosinophil percentage of white cells	5.74e-15	0.0342084
NA	rs7405987	NA	intergenic	GWAS	Open_Targets_22.09	Neutrophil percentage of granulocytes	6e-15	0.0345995
NA	rs7405987	NA	intergenic	GWAS	Open_Targets_22.09	Triglyceride levels	6e-15	0
NA	rs7405987	NA	intergenic	GWAS	Open_Targets_22.09	Externalizing behaviour (multivariate analysis)	6e-15	0.01
NA	rs7405987	NA	intergenic	GWAS	Open_Targets_22.09	Body mass index	7e-15	0
NA	rs7405987	NA	intergenic	GWAS	Open_Targets_22.09	Eosinophil counts	8.44e-15	0.034028
NA	rs7405987	NA	intergenic	GWAS	FGR12_UKBB	Type 2 diabetes, definitions combined	1e-14	0.0444
NA	rs7405987	NA	intergenic	GWAS	Open_Targets_22.09	Hip circumference	1e-14	0.215772
NA	rs7405987	NA	intergenic	GWAS	Open_Targets_22.09	Low density lipoprotein cholesterol levels	2.2e-14	0.017957
NA	rs7405987	NA	intergenic	GWAS	Open_Targets_22.09	Alanine aminotransferase levels	2.5e-14	0.019811
NA	rs7405987	NA	intergenic	GWAS	Open_Targets_22.09	Waist circumference	2.95e-14	0.261585
NA	rs7405987	NA	intergenic	GWAS	Open_Targets_22.09	Eosinophill percentage	3.16e-14	0.0410223
NA	rs7405987	NA	intergenic	GWAS	Open_Targets_22.09	Triglyceride levels	4.2e-14	0.0192452
NA	rs7405987	NA	intergenic	GWAS	Open_Targets_22.09	Liver enzyme levels (alanine transaminase)	7.5e-14	0.00353857
NA	rs7405987	NA	intergenic	GWAS	Open_Targets_22.09	Neutrophil percentage of granulocytes	8.36e-14	-0.0328505
NA	rs7405987	NA	intergenic	GWAS	Open_Targets_22.09	Leg fat percentage (left)	8.64e-14	0.113392
NA	rs7405987	NA	intergenic	GWAS	Open_Targets_22.09	Body mass index	1e-13	0
NA	rs7405987	NA	intergenic	GWAS	Open_Targets_22.09	Weight	1.28e-13	0.302147
NA	rs7405987	NA	intergenic	GWAS	Open_Targets_22.09	Sum eosinophil basophil counts	1.29e-13	0.0325149
NA	rs7405987	NA	intergenic	GWAS	Open_Targets_22.09	Leg fat percentage (right)	1.48e-13	0.118147
NA	rs7405987	NA	intergenic	GWAS	Open_Targets_22.09	Leg fat mass (right)	1.59e-13	0.0335963
NA	rs7405987	NA	intergenic	GWAS	Open_Targets_22.09	Body mass index	2e-13	0.0149
NA	rs7405987	NA	intergenic	GWAS	Open_Targets_22.09	Body mass index	2e-13	0.0149
NA	rs7405987	NA	intergenic	GWAS	Open_Targets_22.09	Arm fat percentage (left)	2.01e-13	0.160877
NA	rs7405987	NA	intergenic	GWAS	Open_Targets_22.09	Weight	2.26e-13	0.300338
NA	rs7405987	NA	intergenic	GWAS	Open_Targets_22.09	Leg fat mass (left)	2.47e-13	0.032527
NA	rs7405987	NA	intergenic	GWAS	Kanta_2025_03	Alanine aminotransferase [Enzymatic activity/volume] in Serum or Plasma [u/l], sample-wise median	5.62e-13	0.0171428
NA	rs7405987	NA	intergenic	GWAS	Open_Targets_22.09	Peripheral artery disease	9e-13	0
NA	rs7405987	NA	intergenic	GWAS	Open_Targets_22.09	Arm fat percentage (right)	1.48e-12	0.153555
NA	rs7405987	NA	intergenic	GWAS	Open_Targets_22.09	EGFR mutation-positive lung adenocarcinoma	2e-12	0.239017
NA	rs7405987	NA	intergenic	GWAS	Open_Targets_22.09	Triglycerides	2e-12	0
NA	rs7405987	NA	intergenic	GWAS	Open_Targets_22.09	Number of sexual partners	2e-12	-0.0200101
NA	rs7405987	NA	intergenic	GWAS	Open_Targets_22.09	Adult body size	2e-12	0.0125644
NA	rs7405987	NA	intergenic	GWAS	FinnGen_R12	Type 2 diabetes, definitions combined	2.95e-12	0.0472899
NA	rs7405987	NA	intergenic	GWAS	Open_Targets_22.09	Gamma glutamyl transferase levels	3e-12	-0.0194
NA	rs7405987	NA	intergenic	GWAS	Open_Targets_22.09	Arm fat mass (right)	4.18e-12	0.0124018
NA	rs7405987	NA	intergenic	GWAS	Open_Targets_22.09	Hand grip strength	5e-12	-0.003
NA	rs7405987	NA	intergenic	GWAS	Open_Targets_22.09	Body mass index	6e-12	0.019
NA	rs7405987	NA	intergenic	GWAS	Open_Targets_22.09	Eosinophil counts	6e-12	0
NA	rs7405987	NA	intergenic	GWAS	Kanta_2025_03	Fasting glucose [Moles/volume] in Serum or Plasma [mmol/l], sample-wise median	6.55e-12	0.0169662
NA	rs7405987	NA	intergenic	GWAS	Open_Targets_22.09	Macular thickness	7e-12	0
NA	rs7405987	NA	intergenic	GWAS	Open_Targets_22.09	Refractive error	7e-12	0
NA	rs7405987	NA	intergenic	GWAS	Open_Targets_22.09	Eosinophil counts	7e-12	-0.036576
NA	rs7405987	NA	intergenic	GWAS	Open_Targets_22.09	Basal metabolic rate	7.5e-12	17.5785
NA	rs7405987	NA	intergenic	GWAS	Open_Targets_22.09	Mean corpuscular volume	7.66e-12	-0.017438
NA	rs7405987	NA	intergenic	GWAS	Open_Targets_22.09	Lifetime number of sexual partners	8.36e-12	-0.016564
NA	rs7405987	NA	intergenic	GWAS	Open_Targets_22.09	Body mass index	1e-11	-0.0146
NA	rs7405987	NA	intergenic	GWAS	Open_Targets_22.09	Body mass index (bmi)	1.09e-11	0.0983925
NA	rs7405987	NA	intergenic	GWAS	Open_Targets_22.09	Arm fat mass (left)	1.24e-11	0.0135471
NA	rs7405987	NA	intergenic	GWAS	FinnGen_R12	Diabetes, insulin treatment (Kela reimbursement) (more control exclusions)	1.48e-11	0.0467426
NA	rs7405987	NA	intergenic	GWAS	Open_Targets_22.09	Body mass index (bmi)	1.59e-11	0.0972598
NA	rs7405987	NA	intergenic	GWAS	Open_Targets_22.09	Leg fat-free mass (left)	2.12e-11	0.0248055
NA	rs7405987	NA	intergenic	GWAS	Open_Targets_22.09	Leg predicted mass (left)	2.47e-11	0.0231813
NA	rs7405987	NA	intergenic	GWAS	FGR12_UKBB	Type 2 diabetes, wide definition	2.51e-11	0.0425
NA	rs7405987	NA	intergenic	GWAS	Open_Targets_22.09	HDL cholesterol	3e-11	0
NA	rs7405987	NA	intergenic	GWAS	Open_Targets_22.09	Type 2 diabetes	3e-11	0
NA	rs7405987	NA	intergenic	GWAS	Open_Targets_22.09	Direct bilirubin levels	3.9e-11	-0.0180534
NA	rs7405987	NA	intergenic	GWAS	Open_Targets_22.09	Self-reported math ability	5e-11	-0.0139
NA	rs7405987	NA	intergenic	GWAS	Open_Targets_22.09	Height	6e-11	-0.0146512
NA	rs7405987	NA	intergenic	GWAS	Open_Targets_22.09	Lung function (FEV1/FVC)	6.97e-11	0.0188
NA	rs7405987	NA	intergenic	GWAS	Open_Targets_22.09	Lung adenocarcinoma	7e-11	0.182322
NA	rs7405987	NA	intergenic	GWAS	Open_Targets_22.09	Height	7e-11	0
NA	rs7405987	NA	intergenic	GWAS	Open_Targets_22.09	Subcortical volume (MOSTest)	7e-11	0
NA	rs7405987	NA	intergenic	GWAS	Open_Targets_22.09	Waist circumference adjusted for body mass index	8e-11	0
NA	rs7405987	NA	intergenic	GWAS	Open_Targets_22.09	Age at first sexual intercourse	1.1e-10	-0.0149
NA	rs7405987	NA	intergenic	GWAS	Open_Targets_22.09	Mean corpuscular volume	1.2e-10	-0.0186126
NA	rs7405987	NA	intergenic	GWAS	Open_Targets_22.09	Leg predicted mass (right)	1.34e-10	0.0222526
NA	rs7405987	NA	intergenic	GWAS	Open_Targets_22.09	Leg fat-free mass (right)	1.65e-10	0.0236171
NA	rs7405987	NA	intergenic	GWAS	Open_Targets_22.09	Peripheral artery disease	2e-10	0
NA	rs7405987	NA	intergenic	GWAS	Open_Targets_22.09	Eosinophil counts	2e-10	0.0318814
NA	rs7405987	NA	intergenic	GWAS	Open_Targets_22.09	Ankle spacing width	2.02e-10	0.100336
NA	rs7405987	NA	intergenic	GWAS	Open_Targets_22.09	Creatinine levels	3e-10	-0.0156348
NA	rs7405987	NA	intergenic	GWAS	FGR12_UKBB	Pain (limb, back, neck, head abdominally)	3.09e-10	0.0243
NA	rs7405987	NA	intergenic	GWAS	Open_Targets_22.09	Lifetime number of sexual partners	3.29e-10	0.0155418
NA	rs7405987	NA	intergenic	GWAS	Open_Targets_22.09	Bilirubin levels	4.2e-10	-0.0140386
NA	rs7405987	NA	intergenic	GWAS	FinnGen_MVP_UKBB_meta	Inguinal hernia	4.79e-10	-0.0355
NA	rs7405987	NA	intergenic	GWAS	Open_Targets_22.09	Body mass index [Japanese]	5e-10	0.024
NA	rs7405987	NA	intergenic	GWAS	Open_Targets_22.09	Lymphocyte counts	5.67e-10	0.015442
NA	rs7405987	NA	intergenic	GWAS	Open_Targets_22.09	Lung function (FEV1/FVC)	6.64e-10	0.0183
NA	rs7405987	NA	intergenic	GWAS	Open_Targets_22.09	Body mass index	8e-10	0.022219
NA	rs7405987	NA	intergenic	GWAS	FGR12_UKBB	Other soft tissue disorders, not elsewhere classified	8.71e-10	0.0427
NA	rs7405987	NA	intergenic	GWAS	Open_Targets_22.09	Loneliness (MTAG)	1e-09	0
NA	rs7405987	NA	intergenic	GWAS	FinnGen_R12	Pain (limb, back, neck, head abdominally)	1.17e-09	0.0290509
NA	rs7405987	NA	intergenic	GWAS	FGR12_UKBB	Depression medications	1.2e-09	0.0338
NA	rs7405987	NA	intergenic	GWAS	FGR12_UKBB	Obesity	1.58e-09	0.0486
NA	rs7405987	NA	intergenic	GWAS	Open_Targets_22.09	Arm fat-free mass (right)	1.68e-09	0.00788718
NA	rs7405987	NA	intergenic	GWAS	Open_Targets_22.09	Lymphocyte counts	2.5e-09	0.0161267
NA	rs7405987	NA	intergenic	GWAS	Open_Targets_22.09	Hip circumference	2.61e-09	0.157554
NA	rs7405987	NA	intergenic	GWAS	Open_Targets_22.09	Whole body water mass	2.99e-09	0.0837115
NA	rs7405987	NA	intergenic	GWAS	Open_Targets_22.09	Apolipoprotein B levels	3e-09	0.0168309
NA	rs7405987	NA	intergenic	GWAS	Kanta_2025_03	Eosinophils [#/volume] in Blood [e9/l], sample-wise median	3.21e-09	0.0219883
NA	rs7405987	NA	intergenic	GWAS	Kanta_2025_03	Eosinophils/100 leukocytes in Blood [%], sample-wise median	3.45e-09	0.0222988
NA	rs7405987	NA	intergenic	GWAS	Open_Targets_22.09	Smoking initiation (ever regular vs never regular) (MTAG)	4e-09	0.00872394
NA	rs7405987	NA	intergenic	GWAS	Open_Targets_22.09	Cortical surface area (MOSTest)	4e-09	0
NA	rs7405987	NA	intergenic	GWAS	FinnGen_MVP_UKBB_meta	Dorsalgia	4.79e-09	0.0215
NA	rs7405987	NA	intergenic	GWAS	Open_Targets_22.09	Body fat percentage	5e-09	0
NA	rs7405987	NA	intergenic	GWAS	Open_Targets_22.09	General risk tolerance (MTAG)	5e-09	-0.0079
NA	rs7405987	NA	intergenic	GWAS	Kanta_2025_03	Hemoglobin A1c/Hemoglobin.total in Blood [mmol/mol], sample-wise median	5.95e-09	0.0148398
NA	rs7405987	NA	intergenic	GWAS	Open_Targets_22.09	Loneliness	6e-09	0
NA	rs7405987	NA	intergenic	GWAS	FinnGen_R12	Weight, inverse-rank normalized	6.16e-09	0.0138305
NA	rs7405987	NA	intergenic	GWAS	FinnGen_MVP_UKBB_meta	Obesity	6.31e-09	0.023
NA	rs7405987	NA	intergenic	GWAS	Open_Targets_22.09	Mean platelet volume	6.8e-09	0.0128513
NA	rs7405987	NA	intergenic	GWAS	Open_Targets_22.09	Metabolic syndrome	8e-09	0.0473409
NA	rs7405987	NA	intergenic	GWAS	Open_Targets_22.09	Overall health rating	8.53e-09	-0.0118532
NA	rs7405987	NA	intergenic	GWAS	FinnGen_R12	Depression medications	9e-09	0.0419924
NA	rs7405987	NA	intergenic	GWAS	Open_Targets_22.09	Triglyceride levels	1e-08	0
NA	rs7405987	NA	intergenic	GWAS	Open_Targets_22.09	Systolic blood pressure	1.12e-08	-0.0111302
NA	rs7405987	NA	intergenic	GWAS	FinnGen_R12	Other headache syndromes	1.45e-08	0.064957
NA	rs7405987	NA	intergenic	GWAS	FinnGen_R12	Type 2 diabetes, wide definition	1.83e-08	0.0455265
NA	rs7405987	NA	intergenic	GWAS	Open_Targets_22.09	Lymphocyte counts	1.99e-08	0.013059
NA	rs7405987	NA	intergenic	GWAS	Open_Targets_22.09	Heel bone mineral density	2e-08	0
NA	rs7405987	NA	intergenic	GWAS	Open_Targets_22.09	Psoriasis [fixed]	2e-08	-0.0811191
NA	rs7405987	NA	intergenic	GWAS	Open_Targets_22.09	White matter microstructure (mode of anisotropy) [External capsule ]	2e-08	0
NA	rs7405987	NA	intergenic	GWAS	FinnGen_R12	Other soft tissue disorders, not elsewhere classified	2.11e-08	0.0402982
NA	rs7405987	NA	intergenic	GWAS	Open_Targets_22.09	Mean corpuscular volume	2.23e-08	-0.030043
NA	rs7405987	NA	intergenic	GWAS	FinnGen_R12	Body-mass index, inverse-rank normalized	2.59e-08	0.0142024
NA	rs7405987	NA	intergenic	GWAS	FinnGen_R12	Depression or dysthymia	2.82e-08	0.0400718
NA	rs7405987	NA	intergenic	GWAS	Open_Targets_22.09	Body mass index (bmi)	2.83e-08	0.0760902
NA	rs7405987	NA	intergenic	GWAS	Open_Targets_22.09	Lung adenocarcinoma [East Asian]	3e-08	0.122218
NA	rs7405987	NA	intergenic	GWAS	Open_Targets_22.09	Pulse pressure	3.66e-08	-0.0107002
NA	rs7405987	NA	intergenic	GWAS	Open_Targets_22.09	Lymphocyte counts	3.8e-08	0.0143176
NA	rs7405987	NA	intergenic	GWAS	Open_Targets_22.09	Light diy (eg: pruning, watering the lawn) | types of physical activity in last 4 weeks	3.94e-08	0.0315626
NA	rs7405987	NA	intergenic	GWAS	Open_Targets_22.09	White matter microstructure (mode of anisotropy) [External capsule ]	4e-08	0
NA	rs7405987	NA	intergenic	GWAS	Open_Targets_22.09	Waist circumference adjusted for body mass index	4e-08	0
NA	rs7405987	NA	intergenic	GWAS	FGR12_UKBB	Other headache syndromes	4.17e-08	0.062
NA	rs7405987	NA	intergenic	GWAS	Open_Targets_22.09	Apolipoprotein B levels	4.5e-08	0.0134062
NA	rs7406031	NA	intergenic	GWAS	Open_Targets_22.09	Vertex-wise sulcal depth	3e-76	0
NA	rs7406031	NA	intergenic	GWAS	Open_Targets_22.09	Eosinophil counts	3e-44	0
NA	rs7406031	NA	intergenic	GWAS	Open_Targets_22.09	Vertex-wise cortical thickness	3e-42	0
NA	rs7406031	NA	intergenic	GWAS	Open_Targets_22.09	Vertex-wise cortical surface area	4e-41	0
NA	rs7406031	NA	intergenic	GWAS	Open_Targets_22.09	Liver enzyme levels (gamma-glutamyl transferase)	5e-39	0.00863138
NA	rs7406031	NA	intergenic	GWAS	Open_Targets_22.09	Eosinophil counts	8e-38	0
NA	rs7406031	NA	intergenic	GWAS	Open_Targets_22.09	Eosinophil counts	2.27e-37	0.030422
NA	rs7406031	NA	intergenic	GWAS	Open_Targets_22.09	Eosinophil counts	1.7e-32	0.0301551
NA	rs7406031	NA	intergenic	GWAS	Open_Targets_22.09	Gamma glutamyl transferase levels	2.5e-32	0.0289027
NA	rs7406031	NA	intergenic	GWAS	Open_Targets_22.09	Eosinophil percentage of white cells	2.6e-30	0.0291579
NA	rs7406031	NA	intergenic	GWAS	Open_Targets_22.09	Eosinophil counts	2e-29	0.0228
NA	rs7406031	NA	intergenic	GWAS	Open_Targets_22.09	Eosinophil counts	5.27e-29	-0.025465
NA	rs7406031	NA	intergenic	GWAS	Open_Targets_22.09	Gamma glutamyl transpeptidase	4e-28	-0.0247
NA	rs7406031	NA	intergenic	GWAS	Open_Targets_22.09	Body fat percentage	6e-28	0.021
NA	rs7406031	NA	intergenic	GWAS	Open_Targets_22.09	Trunk fat mass	4.51e-26	0.166567
NA	rs7406031	NA	intergenic	GWAS	Open_Targets_22.09	Eosinophil counts	4e-25	-0.0252416
NA	rs7406031	NA	intergenic	GWAS	Open_Targets_22.09	Eosinophil percentage of white cells	5e-24	-0.0247284
NA	rs7406031	NA	intergenic	GWAS	Open_Targets_22.09	Trunk fat percentage	1.98e-23	0.220431
NA	rs7406031	NA	intergenic	GWAS	Open_Targets_22.09	Whole body fat mass	3.51e-23	0.280558
NA	rs7406031	NA	intergenic	GWAS	Open_Targets_22.09	Eosinophill count	1.15e-22	0.0213698
NA	rs7406031	NA	intergenic	GWAS	Open_Targets_22.09	Body fat percentage	3.51e-22	0.18735
NA	rs7406031	NA	intergenic	GWAS	FinnGen_MVP_UKBB_meta	Type 2 diabetes, definitions combined	2.19e-21	-0.0311
NA	rs7406031	NA	intergenic	GWAS	Open_Targets_22.09	Triglyceride levels	3e-20	0.0240892
NA	rs7406031	NA	intergenic	GWAS	Open_Targets_22.09	Triglycerides	3e-20	0.0226
NA	rs7406031	NA	intergenic	GWAS	Open_Targets_22.09	Triglycerides	3e-20	0.024
NA	rs7406031	NA	intergenic	GWAS	Open_Targets_22.09	Weight	6.69e-20	0.393751
NA	rs7406031	NA	intergenic	GWAS	Open_Targets_22.09	Alanine aminotransferase levels	7e-20	0
NA	rs7406031	NA	intergenic	GWAS	Open_Targets_22.09	Weight	7.2e-20	0.39186
NA	rs7406031	NA	intergenic	GWAS	Open_Targets_22.09	Type 2 diabetes	1e-19	0.0421
NA	rs7406031	NA	intergenic	GWAS	Open_Targets_22.09	Alanine aminotransferase levels	1e-19	0.023
NA	rs7406031	NA	intergenic	GWAS	Open_Targets_22.09	Waist circumference	2.01e-19	0.326611
NA	rs7406031	NA	intergenic	GWAS	Open_Targets_22.09	Trunk fat mass	3.93e-19	-0.125127
NA	rs7406031	NA	intergenic	GWAS	Open_Targets_22.09	Eosinophil counts	6.17e-19	0.0406516
NA	rs7406031	NA	intergenic	GWAS	Open_Targets_22.09	Eosinophill count	6.49e-19	-0.0179466
NA	rs7406031	NA	intergenic	GWAS	Open_Targets_22.09	Type 2 diabetes	8e-19	0
NA	rs7406031	NA	intergenic	GWAS	Open_Targets_22.09	Liver enzyme levels (alanine transaminase)	2.1e-18	0.00427555
NA	rs7406031	NA	intergenic	GWAS	Kanta_2025_03	Gamma glutamyl transferase [Enzymatic activity/volume] in Serum or Plasma [u/l], sample-wise median	3.45e-18	-0.024393
NA	rs7406031	NA	intergenic	GWAS	Open_Targets_22.09	Body mass index	4e-18	0.0195
NA	rs7406031	NA	intergenic	GWAS	Open_Targets_22.09	Leg fat mass (left)	6.2e-18	0.0403561
NA	rs7406031	NA	intergenic	GWAS	Kanta_2025_03	Triglyceride [Moles/volume] in Serum or Plasma --fasting [mmol/l], sample-wise median	7.9e-18	-0.0213507
NA	rs7406031	NA	intergenic	GWAS	Open_Targets_22.09	Eosinophil percentage of white cells	8.33e-18	-0.0378904
NA	rs7406031	NA	intergenic	GWAS	Open_Targets_22.09	Leg fat mass (right)	8.64e-18	0.0411698
NA	rs7406031	NA	intergenic	GWAS	Open_Targets_22.09	Trunk fat percentage	9.62e-18	-0.168271
NA	rs7406031	NA	intergenic	GWAS	Open_Targets_22.09	Cortical surface area	1e-17	0
NA	rs7406031	NA	intergenic	GWAS	Open_Targets_22.09	Cortical thickness	1e-17	0
NA	rs7406031	NA	intergenic	GWAS	Open_Targets_22.09	Sum eosinophil basophil counts	2.28e-17	0.0388262
NA	rs7406031	NA	intergenic	GWAS	Open_Targets_22.09	Arm fat percentage (left)	3.35e-17	0.194354
NA	rs7406031	NA	intergenic	GWAS	Open_Targets_22.09	Leg fat percentage (left)	4.07e-17	0.131157
NA	rs7406031	NA	intergenic	GWAS	Open_Targets_22.09	Height	4.4e-17	0.016363
NA	rs7406031	NA	intergenic	GWAS	Open_Targets_22.09	Eosinophil percentage of granulocytes	4.47e-17	-0.0372047
NA	rs7406031	NA	intergenic	GWAS	Open_Targets_22.09	Arm fat mass (right)	5.91e-17	0.0157586
NA	rs7406031	NA	intergenic	GWAS	Open_Targets_22.09	Hand grip strength	1e-16	-0.003
NA	rs7406031	NA	intergenic	GWAS	Open_Targets_22.09	Whole body fat mass	1.32e-16	-0.207695
NA	rs7406031	NA	intergenic	GWAS	Open_Targets_22.09	Arm fat mass (left)	2.05e-16	0.0172997
NA	rs7406031	NA	intergenic	GWAS	Open_Targets_22.09	Body fat percentage	2.77e-16	-0.140499
NA	rs7406031	NA	intergenic	GWAS	Open_Targets_22.09	Waist-hip ratio	3e-16	0.0172
NA	rs7406031	NA	intergenic	GWAS	Open_Targets_22.09	Waist-hip ratio	3e-16	0.0172
NA	rs7406031	NA	intergenic	GWAS	Open_Targets_22.09	Predicted visceral adipose tissue	4e-16	0.0254674
NA	rs7406031	NA	intergenic	GWAS	Open_Targets_22.09	Weight	4e-16	0.0245567
NA	rs7406031	NA	intergenic	GWAS	Open_Targets_22.09	Arm fat percentage (right)	4.46e-16	0.185595
NA	rs7406031	NA	intergenic	GWAS	Open_Targets_22.09	Leg fat percentage (right)	5.03e-16	0.133049
NA	rs7406031	NA	intergenic	GWAS	Open_Targets_22.09	Low density lipoprotein cholesterol levels	5.6e-16	0.0193189
NA	rs7406031	NA	intergenic	GWAS	Open_Targets_22.09	Eosinophill percentage	6.92e-16	0.0424208
NA	rs7406031	NA	intergenic	GWAS	Open_Targets_22.09	Brain morphology (MOSTest)	1e-15	0
NA	rs7406031	NA	intergenic	GWAS	Open_Targets_22.09	Lung function (FEV1/FVC)	2e-15	-0.0185402
NA	rs7406031	NA	intergenic	GWAS	Open_Targets_22.09	Lung function (FEV1/FVC)	3e-15	0
NA	rs7406031	NA	intergenic	GWAS	Open_Targets_22.09	Body mass index	3e-15	0.0189553
NA	rs7406031	NA	intergenic	GWAS	Open_Targets_22.09	Metabolic biomarkers (multivariate analysis)	3e-15	0
NA	rs7406031	NA	intergenic	GWAS	Open_Targets_22.09	Neutrophil percentage of granulocytes	6e-15	0.0345995
NA	rs7406031	NA	intergenic	GWAS	Open_Targets_22.09	Triglyceride levels	6e-15	0
NA	rs7406031	NA	intergenic	GWAS	Open_Targets_22.09	Externalizing behaviour (multivariate analysis)	6e-15	0.01
NA	rs7406031	NA	intergenic	GWAS	Open_Targets_22.09	Body mass index	7e-15	0
NA	rs7406031	NA	intergenic	GWAS	Open_Targets_22.09	Hip circumference	1e-14	0.215772
NA	rs7406031	NA	intergenic	GWAS	Open_Targets_22.09	Alanine aminotransferase levels	2.5e-14	0.019811
NA	rs7406031	NA	intergenic	GWAS	Open_Targets_22.09	Triglyceride levels	4.2e-14	0.0192452
NA	rs7406031	NA	intergenic	GWAS	Open_Targets_22.09	Weight	4.21e-14	-0.287859
NA	rs7406031	NA	intergenic	GWAS	Open_Targets_22.09	Weight	4.6e-14	-0.288632
NA	rs7406031	NA	intergenic	GWAS	Open_Targets_22.09	Body mass index	1e-13	0
NA	rs7406031	NA	intergenic	GWAS	Open_Targets_22.09	Body mass index	2e-13	0.0149
NA	rs7406031	NA	intergenic	GWAS	Open_Targets_22.09	Body mass index	2e-13	0.0149
NA	rs7406031	NA	intergenic	GWAS	Open_Targets_22.09	Eosinophil percentage of granulocytes	2.92e-13	-0.0299772
NA	rs7406031	NA	intergenic	GWAS	Open_Targets_22.09	Eosinophil percentage of white cells	3.44e-13	-0.0297448
NA	rs7406031	NA	intergenic	GWAS	Open_Targets_22.09	Waist circumference	8.09e-13	-0.230213
NA	rs7406031	NA	intergenic	GWAS	Open_Targets_22.09	Peripheral artery disease	9e-13	0
NA	rs7406031	NA	intergenic	GWAS	Open_Targets_22.09	Leg fat mass (left)	1.35e-12	-0.029428
NA	rs7406031	NA	intergenic	GWAS	Open_Targets_22.09	Eosinophill percentage	1.45e-12	-0.0357454
NA	rs7406031	NA	intergenic	GWAS	Open_Targets_22.09	Leg fat mass (right)	1.91e-12	-0.0299471
NA	rs7406031	NA	intergenic	GWAS	Open_Targets_22.09	EGFR mutation-positive lung adenocarcinoma	2e-12	0.239017
NA	rs7406031	NA	intergenic	GWAS	Open_Targets_22.09	Triglycerides	2e-12	0
NA	rs7406031	NA	intergenic	GWAS	Open_Targets_22.09	Number of sexual partners	2e-12	-0.0200101
NA	rs7406031	NA	intergenic	GWAS	Open_Targets_22.09	Adult body size	2e-12	0.0125644
NA	rs7406031	NA	intergenic	GWAS	Open_Targets_22.09	Eosinophil counts	2.35e-12	-0.0286961
NA	rs7406031	NA	intergenic	GWAS	Open_Targets_22.09	Arm fat percentage (left)	2.8e-12	-0.142921
NA	rs7406031	NA	intergenic	GWAS	Open_Targets_22.09	Gamma glutamyl transferase levels	3e-12	-0.0194
NA	rs7406031	NA	intergenic	GWAS	FGR12_UKBB	Depression medications	3.16e-12	-0.0365
NA	rs7406031	NA	intergenic	GWAS	Open_Targets_22.09	Hand grip strength	5e-12	-0.003
NA	rs7406031	NA	intergenic	GWAS	Open_Targets_22.09	Body mass index	6e-12	0.019
NA	rs7406031	NA	intergenic	GWAS	Open_Targets_22.09	Eosinophil counts	6e-12	0
NA	rs7406031	NA	intergenic	GWAS	Open_Targets_22.09	Macular thickness	7e-12	0
NA	rs7406031	NA	intergenic	GWAS	Open_Targets_22.09	Refractive error	7e-12	0
NA	rs7406031	NA	intergenic	GWAS	Open_Targets_22.09	Eosinophil counts	7e-12	-0.036576
NA	rs7406031	NA	intergenic	GWAS	Open_Targets_22.09	Basal metabolic rate	7.5e-12	17.5785
NA	rs7406031	NA	intergenic	GWAS	Open_Targets_22.09	Lifetime number of sexual partners	8.36e-12	-0.016564
NA	rs7406031	NA	intergenic	GWAS	Open_Targets_22.09	Leg fat percentage (left)	9.62e-12	-0.0967355
NA	rs7406031	NA	intergenic	GWAS	FGR12_UKBB	Type 2 diabetes, definitions combined	1e-11	-0.0369
NA	rs7406031	NA	intergenic	GWAS	Open_Targets_22.09	Body mass index	1e-11	-0.0146
NA	rs7406031	NA	intergenic	GWAS	Open_Targets_22.09	Body mass index (bmi)	1.09e-11	0.0983925
NA	rs7406031	NA	intergenic	GWAS	Open_Targets_22.09	Neutrophil percentage of granulocytes	1.27e-11	0.0278174
NA	rs7406031	NA	intergenic	GWAS	Open_Targets_22.09	Arm fat mass (right)	1.33e-11	-0.0113096
NA	rs7406031	NA	intergenic	GWAS	Open_Targets_22.09	Body mass index (bmi)	1.59e-11	0.0972598
NA	rs7406031	NA	intergenic	GWAS	Open_Targets_22.09	Leg fat-free mass (left)	2.12e-11	0.0248055
NA	rs7406031	NA	intergenic	GWAS	Open_Targets_22.09	Arm fat mass (left)	2.16e-11	-0.0125065
NA	rs7406031	NA	intergenic	GWAS	Open_Targets_22.09	Low density lipoprotein cholesterol levels	2.4e-11	-0.0146629
NA	rs7406031	NA	intergenic	GWAS	Open_Targets_22.09	Leg predicted mass (left)	2.47e-11	0.0231813
NA	rs7406031	NA	intergenic	GWAS	Open_Targets_22.09	Arm fat percentage (right)	2.74e-11	-0.135021
NA	rs7406031	NA	intergenic	GWAS	Open_Targets_22.09	HDL cholesterol	3e-11	0
NA	rs7406031	NA	intergenic	GWAS	Open_Targets_22.09	Type 2 diabetes	3e-11	0
NA	rs7406031	NA	intergenic	GWAS	Open_Targets_22.09	Leg fat percentage (right)	3.03e-11	-0.0992651
NA	rs7406031	NA	intergenic	GWAS	Open_Targets_22.09	Sum eosinophil basophil counts	3.68e-11	-0.0271091
NA	rs7406031	NA	intergenic	GWAS	Open_Targets_22.09	Direct bilirubin levels	3.9e-11	-0.0180534
NA	rs7406031	NA	intergenic	GWAS	Open_Targets_22.09	Self-reported math ability	5e-11	-0.0139
NA	rs7406031	NA	intergenic	GWAS	FinnGen_R12	Weight, inverse-rank normalized	5.78e-11	-0.0148175
NA	rs7406031	NA	intergenic	GWAS	Open_Targets_22.09	Height	6e-11	-0.0146512
NA	rs7406031	NA	intergenic	GWAS	Open_Targets_22.09	Liver enzyme levels (alanine transaminase)	6.6e-11	-0.0028795
NA	rs7406031	NA	intergenic	GWAS	FinnGen_MVP_UKBB_meta	Obesity	6.92e-11	-0.0234
NA	rs7406031	NA	intergenic	GWAS	Open_Targets_22.09	Lifetime number of sexual partners	6.93e-11	-0.0150621
NA	rs7406031	NA	intergenic	GWAS	Open_Targets_22.09	Lung function (FEV1/FVC)	6.97e-11	0.0188
NA	rs7406031	NA	intergenic	GWAS	Open_Targets_22.09	Lung adenocarcinoma	7e-11	0.182322
NA	rs7406031	NA	intergenic	GWAS	Open_Targets_22.09	Height	7e-11	0
NA	rs7406031	NA	intergenic	GWAS	Open_Targets_22.09	Subcortical volume (MOSTest)	7e-11	0
NA	rs7406031	NA	intergenic	GWAS	Open_Targets_22.09	Waist circumference adjusted for body mass index	8e-11	0
NA	rs7406031	NA	intergenic	GWAS	Open_Targets_22.09	Age at first sexual intercourse	1.1e-10	-0.0149
NA	rs7406031	NA	intergenic	GWAS	FinnGen_R12	Depression medications	1.11e-10	-0.044802
NA	rs7406031	NA	intergenic	GWAS	Open_Targets_22.09	Leg predicted mass (right)	1.34e-10	0.0222526
NA	rs7406031	NA	intergenic	GWAS	Open_Targets_22.09	Leg fat-free mass (right)	1.65e-10	0.0236171
NA	rs7406031	NA	intergenic	GWAS	Open_Targets_22.09	Peripheral artery disease	2e-10	0
NA	rs7406031	NA	intergenic	GWAS	Open_Targets_22.09	Eosinophil counts	2e-10	0.0318814
NA	rs7406031	NA	intergenic	GWAS	Open_Targets_22.09	Ankle spacing width	2.02e-10	0.100336
NA	rs7406031	NA	intergenic	GWAS	FGR12_UKBB	Other soft tissue disorders, not elsewhere classified	2.09e-10	-0.042
NA	rs7406031	NA	intergenic	GWAS	FinnGen_R12	Anxiety disorders (more control exclusions)	2.16e-10	-0.0472877
NA	rs7406031	NA	intergenic	GWAS	Open_Targets_22.09	Creatinine levels	3e-10	-0.0156348
NA	rs7406031	NA	intergenic	GWAS	Kanta_2025_03	Alanine aminotransferase [Enzymatic activity/volume] in Serum or Plasma [u/l], sample-wise median	3.3e-10	-0.014198
NA	rs7406031	NA	intergenic	GWAS	FGR12_UKBB	Obesity	3.8e-10	-0.0477
NA	rs7406031	NA	intergenic	GWAS	Open_Targets_22.09	Bilirubin levels	4.2e-10	-0.0140386
NA	rs7406031	NA	intergenic	GWAS	FGR12_UKBB	Pain (limb, back, neck, head abdominally)	4.68e-10	-0.0228
NA	rs7406031	NA	intergenic	GWAS	Open_Targets_22.09	Body mass index [Japanese]	5e-10	0.024
NA	rs7406031	NA	intergenic	GWAS	Open_Targets_22.09	Lymphocyte counts	5.67e-10	0.015442
NA	rs7406031	NA	intergenic	GWAS	Open_Targets_22.09	Arm predicted mass (right)	7.47e-10	-0.0065632
NA	rs7406031	NA	intergenic	GWAS	Open_Targets_22.09	Body mass index	8e-10	0.022219
NA	rs7406031	NA	intergenic	GWAS	FinnGen_R12	Pain (limb, back, neck, head abdominally)	9.45e-10	-0.0277686
NA	rs7406031	NA	intergenic	GWAS	Open_Targets_22.09	Loneliness (MTAG)	1e-09	0
NA	rs7406031	NA	intergenic	GWAS	FinnGen_R12	Type 2 diabetes, definitions combined	1.19e-09	-0.0392249
NA	rs7406031	NA	intergenic	GWAS	Open_Targets_22.09	Arm fat-free mass (right)	1.68e-09	0.00788718
NA	rs7406031	NA	intergenic	GWAS	Open_Targets_22.09	Lymphocyte counts	2.5e-09	0.0161267
NA	rs7406031	NA	intergenic	GWAS	Open_Targets_22.09	Whole body water mass	2.99e-09	0.0837115
NA	rs7406031	NA	intergenic	GWAS	Open_Targets_22.09	Apolipoprotein B levels	3e-09	0.0168309
NA	rs7406031	NA	intergenic	GWAS	FGR12_UKBB	Type 2 diabetes, wide definition	3.24e-09	-0.0357
NA	rs7406031	NA	intergenic	GWAS	FinnGen_R12	Depression or dysthymia	3.49e-09	-0.0405339
NA	rs7406031	NA	intergenic	GWAS	Open_Targets_22.09	Whole body fat-free mass	3.53e-09	-0.0954529
NA	rs7406031	NA	intergenic	GWAS	FinnGen_R12	Other soft tissue disorders, not elsewhere classified	3.59e-09	-0.0403725
NA	rs7406031	NA	intergenic	GWAS	FinnGen_MVP_UKBB_meta	Inguinal hernia	3.72e-09	0.0313
NA	rs7406031	NA	intergenic	GWAS	Open_Targets_22.09	Smoking initiation (ever regular vs never regular) (MTAG)	4e-09	0.00872394
NA	rs7406031	NA	intergenic	GWAS	Open_Targets_22.09	Cortical surface area (MOSTest)	4e-09	0
NA	rs7406031	NA	intergenic	GWAS	FinnGen_R12	Diabetes, insulin treatment (Kela reimbursement) (more control exclusions)	4.11e-09	-0.0387667
NA	rs7406031	NA	intergenic	GWAS	Open_Targets_22.09	Body fat percentage	5e-09	0
NA	rs7406031	NA	intergenic	GWAS	Open_Targets_22.09	General risk tolerance (MTAG)	5e-09	-0.0079
NA	rs7406031	NA	intergenic	GWAS	Open_Targets_22.09	Loneliness	6e-09	0
NA	rs7406031	NA	intergenic	GWAS	Open_Targets_22.09	Mean platelet volume	6.8e-09	0.0128513
NA	rs7406031	NA	intergenic	GWAS	FGR12_UKBB	Any mental disorder	6.92e-09	-0.0239
NA	rs7406031	NA	intergenic	GWAS	Open_Targets_22.09	Metabolic syndrome	8e-09	0.0473409
NA	rs7406031	NA	intergenic	GWAS	Kanta_2025_03	Eosinophils [#/volume] in Blood [e9/l], sample-wise median	8.4e-09	-0.0203279
NA	rs7406031	NA	intergenic	GWAS	Kanta_2025_03	Fasting glucose [Moles/volume] in Serum or Plasma [mmol/l], sample-wise median	8.41e-09	-0.0135227
NA	rs7406031	NA	intergenic	GWAS	Open_Targets_22.09	Overall health rating	8.53e-09	-0.0118532
NA	rs7406031	NA	intergenic	GWAS	Open_Targets_22.09	Arm predicted mass (left)	9.26e-09	-0.0065795
NA	rs7406031	NA	intergenic	GWAS	Open_Targets_22.09	Triglyceride levels	1e-08	0
NA	rs7406031	NA	intergenic	GWAS	Open_Targets_22.09	Arm fat-free mass (left)	1.03e-08	-0.006974
NA	rs7406031	NA	intergenic	GWAS	Open_Targets_22.09	Systolic blood pressure	1.12e-08	-0.0111302
NA	rs7406031	NA	intergenic	GWAS	FinnGen_MVP_UKBB_meta	Dorsalgia	1.23e-08	-0.0193
NA	rs7406031	NA	intergenic	GWAS	FinnGen_R12	Spondylopathies	1.31e-08	-0.0430278
NA	rs7406031	NA	intergenic	GWAS	FinnGen_R12	Other headache syndromes	1.75e-08	-0.0614558
NA	rs7406031	NA	intergenic	GWAS	Open_Targets_22.09	Hip circumference	1.75e-08	-0.139281
NA	rs7406031	NA	intergenic	GWAS	Open_Targets_22.09	Lung function (FEV1/FVC)	1.89e-08	-0.0156
NA	rs7406031	NA	intergenic	GWAS	Open_Targets_22.09	Heel bone mineral density	2e-08	0
NA	rs7406031	NA	intergenic	GWAS	Open_Targets_22.09	Psoriasis [fixed]	2e-08	-0.0811191
NA	rs7406031	NA	intergenic	GWAS	Open_Targets_22.09	White matter microstructure (mode of anisotropy) [External capsule ]	2e-08	0
NA	rs7406031	NA	intergenic	GWAS	Kanta_2025_03	Eosinophils/100 leukocytes in Blood [%], sample-wise median	2.57e-08	-0.0199728
NA	rs7406031	NA	intergenic	GWAS	Open_Targets_22.09	Basal metabolic rate	2.77e-08	-12.6563
NA	rs7406031	NA	intergenic	GWAS	Open_Targets_22.09	Lung adenocarcinoma [East Asian]	3e-08	0.122218
NA	rs7406031	NA	intergenic	GWAS	Open_Targets_22.09	Pulse pressure	3.66e-08	-0.0107002
NA	rs7406031	NA	intergenic	GWAS	Open_Targets_22.09	Light diy (eg: pruning, watering the lawn) | types of physical activity in last 4 weeks	3.94e-08	0.0315626
NA	rs7406031	NA	intergenic	GWAS	FGR12_UKBB	Pain in limb	3.98e-08	-0.0399
NA	rs7406031	NA	intergenic	GWAS	Open_Targets_22.09	Body mass index (bmi)	4e-08	-0.0705793
NA	rs7406031	NA	intergenic	GWAS	Open_Targets_22.09	White matter microstructure (mode of anisotropy) [External capsule ]	4e-08	0
NA	rs7406031	NA	intergenic	GWAS	Open_Targets_22.09	Waist circumference adjusted for body mass index	4e-08	0
NA	rs7406031	NA	intergenic	GWAS	Open_Targets_22.09	Leg predicted mass (left)	4.01e-08	-0.0169221
NA	rs7406031	NA	intergenic	GWAS	Open_Targets_22.09	Leg fat-free mass (left)	4.28e-08	-0.01801
NA	rs7406031	NA	intergenic	GWAS	Open_Targets_22.09	Standing height	4.32e-08	-0.0935916
NA	rs7406031	NA	intergenic	GWAS	FinnGen_R12	Body-mass index, inverse-rank normalized	4.35e-08	-0.0132818
NA	rs7406031	NA	intergenic	GWAS	Open_Targets_22.09	Body mass index (bmi)	4.37e-08	-0.0701062
NA	rs7406031	NA	intergenic	GWAS	Open_Targets_22.09	Apolipoprotein B levels	4.5e-08	0.0134062
NA	rs7406141	NA	intergenic	GWAS	Open_Targets_22.09	Vertex-wise sulcal depth	3e-76	0
NA	rs7406141	NA	intergenic	GWAS	Open_Targets_22.09	Eosinophil counts	3e-44	0
NA	rs7406141	NA	intergenic	GWAS	Open_Targets_22.09	Vertex-wise cortical thickness	3e-42	0
NA	rs7406141	NA	intergenic	GWAS	Open_Targets_22.09	Vertex-wise cortical surface area	4e-41	0
NA	rs7406141	NA	intergenic	GWAS	Open_Targets_22.09	Liver enzyme levels (gamma-glutamyl transferase)	5e-39	0.00863138
NA	rs7406141	NA	intergenic	GWAS	Open_Targets_22.09	Eosinophil counts	8e-38	0
NA	rs7406141	NA	intergenic	GWAS	Open_Targets_22.09	Eosinophil counts	2.27e-37	0.030422
NA	rs7406141	NA	intergenic	GWAS	Open_Targets_22.09	Eosinophil counts	1.7e-32	0.0301551
NA	rs7406141	NA	intergenic	GWAS	Open_Targets_22.09	Gamma glutamyl transferase levels	2.5e-32	0.0289027
NA	rs7406141	NA	intergenic	GWAS	Open_Targets_22.09	Eosinophil percentage of white cells	2.6e-30	0.0291579
NA	rs7406141	NA	intergenic	GWAS	Open_Targets_22.09	Eosinophil counts	2e-29	0.0228
NA	rs7406141	NA	intergenic	GWAS	Open_Targets_22.09	Eosinophil counts	3.11e-29	-0.025551
NA	rs7406141	NA	intergenic	GWAS	Open_Targets_22.09	Gamma glutamyl transpeptidase	4e-28	-0.0247
NA	rs7406141	NA	intergenic	GWAS	Open_Targets_22.09	Body fat percentage	6e-28	0.021
NA	rs7406141	NA	intergenic	GWAS	Open_Targets_22.09	Trunk fat mass	4.51e-26	0.166567
NA	rs7406141	NA	intergenic	GWAS	Open_Targets_22.09	Eosinophil counts	2.6e-25	-0.0253256
NA	rs7406141	NA	intergenic	GWAS	Open_Targets_22.09	Eosinophil percentage of white cells	1.9e-24	-0.0249409
NA	rs7406141	NA	intergenic	GWAS	Open_Targets_22.09	Trunk fat percentage	1.98e-23	0.220431
NA	rs7406141	NA	intergenic	GWAS	Open_Targets_22.09	Whole body fat mass	3.51e-23	0.280558
NA	rs7406141	NA	intergenic	GWAS	Open_Targets_22.09	Eosinophill count	1.15e-22	0.0213698
NA	rs7406141	NA	intergenic	GWAS	Open_Targets_22.09	Body fat percentage	3.51e-22	0.18735
NA	rs7406141	NA	intergenic	GWAS	FinnGen_MVP_UKBB_meta	Type 2 diabetes, definitions combined	7.24e-22	-0.0313
NA	rs7406141	NA	intergenic	GWAS	Open_Targets_22.09	Triglyceride levels	3e-20	0.0240892
NA	rs7406141	NA	intergenic	GWAS	Open_Targets_22.09	Triglycerides	3e-20	0.0226
NA	rs7406141	NA	intergenic	GWAS	Open_Targets_22.09	Triglycerides	3e-20	0.024
NA	rs7406141	NA	intergenic	GWAS	Open_Targets_22.09	Weight	6.69e-20	0.393751
NA	rs7406141	NA	intergenic	GWAS	Open_Targets_22.09	Alanine aminotransferase levels	7e-20	0
NA	rs7406141	NA	intergenic	GWAS	Open_Targets_22.09	Weight	7.2e-20	0.39186
NA	rs7406141	NA	intergenic	GWAS	Open_Targets_22.09	Type 2 diabetes	1e-19	0.0421
NA	rs7406141	NA	intergenic	GWAS	Open_Targets_22.09	Alanine aminotransferase levels	1e-19	0.023
NA	rs7406141	NA	intergenic	GWAS	Open_Targets_22.09	Waist circumference	2.01e-19	0.326611
NA	rs7406141	NA	intergenic	GWAS	Open_Targets_22.09	Trunk fat mass	5.41e-19	-0.124551
NA	rs7406141	NA	intergenic	GWAS	Open_Targets_22.09	Eosinophil counts	6.17e-19	0.0406516
NA	rs7406141	NA	intergenic	GWAS	Open_Targets_22.09	Eosinophill count	6.6e-19	-0.017931
NA	rs7406141	NA	intergenic	GWAS	Open_Targets_22.09	Type 2 diabetes	8e-19	0
NA	rs7406141	NA	intergenic	GWAS	Open_Targets_22.09	Liver enzyme levels (alanine transaminase)	2.1e-18	0.00427555
NA	rs7406141	NA	intergenic	GWAS	Kanta_2025_03	Gamma glutamyl transferase [Enzymatic activity/volume] in Serum or Plasma [u/l], sample-wise median	3.84e-18	-0.0243582
NA	rs7406141	NA	intergenic	GWAS	Open_Targets_22.09	Body mass index	4e-18	0.0195
NA	rs7406141	NA	intergenic	GWAS	Open_Targets_22.09	Leg fat mass (left)	6.2e-18	0.0403561
NA	rs7406141	NA	intergenic	GWAS	Kanta_2025_03	Triglyceride [Moles/volume] in Serum or Plasma --fasting [mmol/l], sample-wise median	6.94e-18	-0.0213875
NA	rs7406141	NA	intergenic	GWAS	Open_Targets_22.09	Eosinophil percentage of white cells	8.33e-18	-0.0378904
NA	rs7406141	NA	intergenic	GWAS	Open_Targets_22.09	Leg fat mass (right)	8.64e-18	0.0411698
NA	rs7406141	NA	intergenic	GWAS	Open_Targets_22.09	Cortical surface area	1e-17	0
NA	rs7406141	NA	intergenic	GWAS	Open_Targets_22.09	Cortical thickness	1e-17	0
NA	rs7406141	NA	intergenic	GWAS	Open_Targets_22.09	Trunk fat percentage	1.14e-17	-0.167777
NA	rs7406141	NA	intergenic	GWAS	Open_Targets_22.09	Sum eosinophil basophil counts	2.28e-17	0.0388262
NA	rs7406141	NA	intergenic	GWAS	Open_Targets_22.09	Arm fat percentage (left)	3.35e-17	0.194354
NA	rs7406141	NA	intergenic	GWAS	Open_Targets_22.09	Leg fat percentage (left)	4.07e-17	0.131157
NA	rs7406141	NA	intergenic	GWAS	Open_Targets_22.09	Height	4.4e-17	0.016363
NA	rs7406141	NA	intergenic	GWAS	Open_Targets_22.09	Eosinophil percentage of granulocytes	4.47e-17	-0.0372047
NA	rs7406141	NA	intergenic	GWAS	Open_Targets_22.09	Arm fat mass (right)	5.91e-17	0.0157586
NA	rs7406141	NA	intergenic	GWAS	Open_Targets_22.09	Hand grip strength	1e-16	-0.003
NA	rs7406141	NA	intergenic	GWAS	Open_Targets_22.09	Whole body fat mass	1.46e-16	-0.207262
NA	rs7406141	NA	intergenic	GWAS	Open_Targets_22.09	Arm fat mass (left)	2.05e-16	0.0172997
NA	rs7406141	NA	intergenic	GWAS	Open_Targets_22.09	Body fat percentage	2.27e-16	-0.140821
NA	rs7406141	NA	intergenic	GWAS	Open_Targets_22.09	Waist-hip ratio	3e-16	0.0172
NA	rs7406141	NA	intergenic	GWAS	Open_Targets_22.09	Waist-hip ratio	3e-16	0.0172
NA	rs7406141	NA	intergenic	GWAS	Open_Targets_22.09	Predicted visceral adipose tissue	4e-16	0.0254674
NA	rs7406141	NA	intergenic	GWAS	Open_Targets_22.09	Weight	4e-16	0.0245567
NA	rs7406141	NA	intergenic	GWAS	Open_Targets_22.09	Arm fat percentage (right)	4.46e-16	0.185595
NA	rs7406141	NA	intergenic	GWAS	Open_Targets_22.09	Leg fat percentage (right)	5.03e-16	0.133049
NA	rs7406141	NA	intergenic	GWAS	Open_Targets_22.09	Low density lipoprotein cholesterol levels	5.6e-16	0.0193189
NA	rs7406141	NA	intergenic	GWAS	Open_Targets_22.09	Eosinophill percentage	6.92e-16	0.0424208
NA	rs7406141	NA	intergenic	GWAS	Open_Targets_22.09	Brain morphology (MOSTest)	1e-15	0
NA	rs7406141	NA	intergenic	GWAS	Open_Targets_22.09	Lung function (FEV1/FVC)	2e-15	-0.0185402
NA	rs7406141	NA	intergenic	GWAS	Open_Targets_22.09	Lung function (FEV1/FVC)	3e-15	0
NA	rs7406141	NA	intergenic	GWAS	Open_Targets_22.09	Body mass index	3e-15	0.0189553
NA	rs7406141	NA	intergenic	GWAS	Open_Targets_22.09	Metabolic biomarkers (multivariate analysis)	3e-15	0
NA	rs7406141	NA	intergenic	GWAS	Open_Targets_22.09	Neutrophil percentage of granulocytes	6e-15	0.0345995
NA	rs7406141	NA	intergenic	GWAS	Open_Targets_22.09	Triglyceride levels	6e-15	0
NA	rs7406141	NA	intergenic	GWAS	Open_Targets_22.09	Externalizing behaviour (multivariate analysis)	6e-15	0.01
NA	rs7406141	NA	intergenic	GWAS	Open_Targets_22.09	Body mass index	7e-15	0
NA	rs7406141	NA	intergenic	GWAS	Open_Targets_22.09	Hip circumference	1e-14	0.215772
NA	rs7406141	NA	intergenic	GWAS	Open_Targets_22.09	Alanine aminotransferase levels	2.5e-14	0.019811
NA	rs7406141	NA	intergenic	GWAS	Open_Targets_22.09	Triglyceride levels	4.2e-14	0.0192452
NA	rs7406141	NA	intergenic	GWAS	Open_Targets_22.09	Weight	6.48e-14	-0.285523
NA	rs7406141	NA	intergenic	GWAS	Open_Targets_22.09	Weight	6.78e-14	-0.286507
NA	rs7406141	NA	intergenic	GWAS	Open_Targets_22.09	Body mass index	1e-13	0
NA	rs7406141	NA	intergenic	GWAS	Open_Targets_22.09	Body mass index	2e-13	0.0149
NA	rs7406141	NA	intergenic	GWAS	Open_Targets_22.09	Body mass index	2e-13	0.0149
NA	rs7406141	NA	intergenic	GWAS	Open_Targets_22.09	Eosinophil percentage of granulocytes	2.43e-13	-0.0300595
NA	rs7406141	NA	intergenic	GWAS	Open_Targets_22.09	Eosinophil percentage of white cells	2.56e-13	-0.0298889
NA	rs7406141	NA	intergenic	GWAS	Open_Targets_22.09	Eosinophill percentage	8.49e-13	-0.0360932
NA	rs7406141	NA	intergenic	GWAS	Open_Targets_22.09	Peripheral artery disease	9e-13	0
NA	rs7406141	NA	intergenic	GWAS	Open_Targets_22.09	Waist circumference	9.9e-13	-0.229171
NA	rs7406141	NA	intergenic	GWAS	Open_Targets_22.09	Leg fat mass (left)	1.59e-12	-0.0293133
NA	rs7406141	NA	intergenic	GWAS	Open_Targets_22.09	Eosinophil counts	1.79e-12	-0.0288335
NA	rs7406141	NA	intergenic	GWAS	Open_Targets_22.09	EGFR mutation-positive lung adenocarcinoma	2e-12	0.239017
NA	rs7406141	NA	intergenic	GWAS	Open_Targets_22.09	Triglycerides	2e-12	0
NA	rs7406141	NA	intergenic	GWAS	Open_Targets_22.09	Number of sexual partners	2e-12	-0.0200101
NA	rs7406141	NA	intergenic	GWAS	Open_Targets_22.09	Adult body size	2e-12	0.0125644
NA	rs7406141	NA	intergenic	GWAS	Open_Targets_22.09	Leg fat mass (right)	2e-12	-0.0299
NA	rs7406141	NA	intergenic	GWAS	Open_Targets_22.09	Arm fat percentage (left)	2.45e-12	-0.143212
NA	rs7406141	NA	intergenic	GWAS	Open_Targets_22.09	Gamma glutamyl transferase levels	3e-12	-0.0194
NA	rs7406141	NA	intergenic	GWAS	FGR12_UKBB	Depression medications	3.98e-12	-0.0363
NA	rs7406141	NA	intergenic	GWAS	FinnGen_MVP_UKBB_meta	Obesity	4.07e-12	-0.0246
NA	rs7406141	NA	intergenic	GWAS	Open_Targets_22.09	Hand grip strength	5e-12	-0.003
NA	rs7406141	NA	intergenic	GWAS	Open_Targets_22.09	Body mass index	6e-12	0.019
NA	rs7406141	NA	intergenic	GWAS	Open_Targets_22.09	Eosinophil counts	6e-12	0
NA	rs7406141	NA	intergenic	GWAS	Open_Targets_22.09	Macular thickness	7e-12	0
NA	rs7406141	NA	intergenic	GWAS	Open_Targets_22.09	Refractive error	7e-12	0
NA	rs7406141	NA	intergenic	GWAS	Open_Targets_22.09	Eosinophil counts	7e-12	-0.036576
NA	rs7406141	NA	intergenic	GWAS	Open_Targets_22.09	Basal metabolic rate	7.5e-12	17.5785
NA	rs7406141	NA	intergenic	GWAS	Open_Targets_22.09	Lifetime number of sexual partners	8.36e-12	-0.016564
NA	rs7406141	NA	intergenic	GWAS	Open_Targets_22.09	Leg fat percentage (left)	8.85e-12	-0.0968416
NA	rs7406141	NA	intergenic	GWAS	Open_Targets_22.09	Neutrophil percentage of granulocytes	9.58e-12	0.0279674
NA	rs7406141	NA	intergenic	GWAS	Open_Targets_22.09	Body mass index	1e-11	-0.0146
NA	rs7406141	NA	intergenic	GWAS	Open_Targets_22.09	Body mass index (bmi)	1.09e-11	0.0983925
NA	rs7406141	NA	intergenic	GWAS	FGR12_UKBB	Type 2 diabetes, definitions combined	1.26e-11	-0.0368
NA	rs7406141	NA	intergenic	GWAS	Open_Targets_22.09	Body mass index (bmi)	1.59e-11	0.0972598
NA	rs7406141	NA	intergenic	GWAS	Open_Targets_22.09	Arm fat mass (right)	1.62e-11	-0.0112543
NA	rs7406141	NA	intergenic	GWAS	Open_Targets_22.09	Leg fat-free mass (left)	2.12e-11	0.0248055
NA	rs7406141	NA	intergenic	GWAS	Open_Targets_22.09	Low density lipoprotein cholesterol levels	2.3e-11	-0.0146661
NA	rs7406141	NA	intergenic	GWAS	Open_Targets_22.09	Leg fat percentage (right)	2.44e-11	-0.0996747
NA	rs7406141	NA	intergenic	GWAS	Open_Targets_22.09	Leg predicted mass (left)	2.47e-11	0.0231813
NA	rs7406141	NA	intergenic	GWAS	Open_Targets_22.09	Sum eosinophil basophil counts	2.53e-11	-0.0273185
NA	rs7406141	NA	intergenic	GWAS	Open_Targets_22.09	Arm fat mass (left)	2.6e-11	-0.0124474
NA	rs7406141	NA	intergenic	GWAS	Open_Targets_22.09	Arm fat percentage (right)	2.67e-11	-0.135003
NA	rs7406141	NA	intergenic	GWAS	Open_Targets_22.09	HDL cholesterol	3e-11	0
NA	rs7406141	NA	intergenic	GWAS	Open_Targets_22.09	Type 2 diabetes	3e-11	0
NA	rs7406141	NA	intergenic	GWAS	Open_Targets_22.09	Direct bilirubin levels	3.9e-11	-0.0180534
NA	rs7406141	NA	intergenic	GWAS	Open_Targets_22.09	Self-reported math ability	5e-11	-0.0139
NA	rs7406141	NA	intergenic	GWAS	FinnGen_R12	Weight, inverse-rank normalized	5.59e-11	-0.0148285
NA	rs7406141	NA	intergenic	GWAS	Open_Targets_22.09	Lifetime number of sexual partners	5.66e-11	-0.0151225
NA	rs7406141	NA	intergenic	GWAS	Open_Targets_22.09	Height	6e-11	-0.0146512
NA	rs7406141	NA	intergenic	GWAS	Open_Targets_22.09	Lung function (FEV1/FVC)	6.97e-11	0.0188
NA	rs7406141	NA	intergenic	GWAS	Open_Targets_22.09	Lung adenocarcinoma	7e-11	0.182322
NA	rs7406141	NA	intergenic	GWAS	Open_Targets_22.09	Height	7e-11	0
NA	rs7406141	NA	intergenic	GWAS	Open_Targets_22.09	Subcortical volume (MOSTest)	7e-11	0
NA	rs7406141	NA	intergenic	GWAS	Open_Targets_22.09	Liver enzyme levels (alanine transaminase)	7.5e-11	-0.0028744
NA	rs7406141	NA	intergenic	GWAS	Open_Targets_22.09	Waist circumference adjusted for body mass index	8e-11	0
NA	rs7406141	NA	intergenic	GWAS	Open_Targets_22.09	Age at first sexual intercourse	1.1e-10	-0.0149
NA	rs7406141	NA	intergenic	GWAS	FinnGen_R12	Depression medications	1.14e-10	-0.0447719
NA	rs7406141	NA	intergenic	GWAS	Open_Targets_22.09	Leg predicted mass (right)	1.34e-10	0.0222526
NA	rs7406141	NA	intergenic	GWAS	Open_Targets_22.09	Leg fat-free mass (right)	1.65e-10	0.0236171
NA	rs7406141	NA	intergenic	GWAS	Open_Targets_22.09	Peripheral artery disease	2e-10	0
NA	rs7406141	NA	intergenic	GWAS	Open_Targets_22.09	Eosinophil counts	2e-10	0.0318814
NA	rs7406141	NA	intergenic	GWAS	Open_Targets_22.09	Ankle spacing width	2.02e-10	0.100336
NA	rs7406141	NA	intergenic	GWAS	FinnGen_R12	Anxiety disorders (more control exclusions)	2.13e-10	-0.0473026
NA	rs7406141	NA	intergenic	GWAS	FGR12_UKBB	Other soft tissue disorders, not elsewhere classified	2.34e-10	-0.0419
NA	rs7406141	NA	intergenic	GWAS	Open_Targets_22.09	Creatinine levels	3e-10	-0.0156348
NA	rs7406141	NA	intergenic	GWAS	Kanta_2025_03	Alanine aminotransferase [Enzymatic activity/volume] in Serum or Plasma [u/l], sample-wise median	3.09e-10	-0.014221
NA	rs7406141	NA	intergenic	GWAS	Open_Targets_22.09	Bilirubin levels	4.2e-10	-0.0140386
NA	rs7406141	NA	intergenic	GWAS	FGR12_UKBB	Obesity	4.47e-10	-0.0475
NA	rs7406141	NA	intergenic	GWAS	Open_Targets_22.09	Body mass index [Japanese]	5e-10	0.024
NA	rs7406141	NA	intergenic	GWAS	Open_Targets_22.09	Lymphocyte counts	5.67e-10	0.015442
NA	rs7406141	NA	intergenic	GWAS	FGR12_UKBB	Pain (limb, back, neck, head abdominally)	6.03e-10	-0.0226
NA	rs7406141	NA	intergenic	GWAS	Open_Targets_22.09	Arm predicted mass (right)	7.47e-10	-0.0065632
NA	rs7406141	NA	intergenic	GWAS	Open_Targets_22.09	Body mass index	8e-10	0.022219
NA	rs7406141	NA	intergenic	GWAS	Open_Targets_22.09	Loneliness (MTAG)	1e-09	0
NA	rs7406141	NA	intergenic	GWAS	FinnGen_R12	Pain (limb, back, neck, head abdominally)	1.02e-09	-0.0277154
NA	rs7406141	NA	intergenic	GWAS	FinnGen_R12	Type 2 diabetes, definitions combined	1.15e-09	-0.0392531
NA	rs7406141	NA	intergenic	GWAS	Open_Targets_22.09	Arm fat-free mass (right)	1.68e-09	0.00788718
NA	rs7406141	NA	intergenic	GWAS	FinnGen_MVP_UKBB_meta	Dorsalgia	2.04e-09	-0.0201
NA	rs7406141	NA	intergenic	GWAS	Open_Targets_22.09	Lymphocyte counts	2.5e-09	0.0161267
NA	rs7406141	NA	intergenic	GWAS	Open_Targets_22.09	Whole body water mass	2.99e-09	0.0837115
NA	rs7406141	NA	intergenic	GWAS	Open_Targets_22.09	Apolipoprotein B levels	3e-09	0.0168309
NA	rs7406141	NA	intergenic	GWAS	FinnGen_MVP_UKBB_meta	Inguinal hernia	3.16e-09	0.0314
NA	rs7406141	NA	intergenic	GWAS	Open_Targets_22.09	Whole body fat-free mass	3.53e-09	-0.0954529
NA	rs7406141	NA	intergenic	GWAS	FinnGen_R12	Depression or dysthymia	3.69e-09	-0.0404711
NA	rs7406141	NA	intergenic	GWAS	FGR12_UKBB	Type 2 diabetes, wide definition	3.8e-09	-0.0356
NA	rs7406141	NA	intergenic	GWAS	FinnGen_R12	Other soft tissue disorders, not elsewhere classified	3.93e-09	-0.0402696
NA	rs7406141	NA	intergenic	GWAS	Open_Targets_22.09	Smoking initiation (ever regular vs never regular) (MTAG)	4e-09	0.00872394
NA	rs7406141	NA	intergenic	GWAS	Open_Targets_22.09	Cortical surface area (MOSTest)	4e-09	0
NA	rs7406141	NA	intergenic	GWAS	FinnGen_R12	Diabetes, insulin treatment (Kela reimbursement) (more control exclusions)	4.06e-09	-0.0387782
NA	rs7406141	NA	intergenic	GWAS	Open_Targets_22.09	Body fat percentage	5e-09	0
NA	rs7406141	NA	intergenic	GWAS	Open_Targets_22.09	General risk tolerance (MTAG)	5e-09	-0.0079
NA	rs7406141	NA	intergenic	GWAS	Open_Targets_22.09	Loneliness	6e-09	0
NA	rs7406141	NA	intergenic	GWAS	FGR12_UKBB	Any mental disorder	6.17e-09	-0.0239
NA	rs7406141	NA	intergenic	GWAS	Open_Targets_22.09	Mean platelet volume	6.8e-09	0.0128513
NA	rs7406141	NA	intergenic	GWAS	Kanta_2025_03	Fasting glucose [Moles/volume] in Serum or Plasma [mmol/l], sample-wise median	7.59e-09	-0.0135634
NA	rs7406141	NA	intergenic	GWAS	Kanta_2025_03	Eosinophils [#/volume] in Blood [e9/l], sample-wise median	7.95e-09	-0.0203606
NA	rs7406141	NA	intergenic	GWAS	Open_Targets_22.09	Metabolic syndrome	8e-09	0.0473409
NA	rs7406141	NA	intergenic	GWAS	Open_Targets_22.09	Overall health rating	8.53e-09	-0.0118532
NA	rs7406141	NA	intergenic	GWAS	Open_Targets_22.09	Arm predicted mass (left)	9.26e-09	-0.0065795
NA	rs7406141	NA	intergenic	GWAS	Open_Targets_22.09	Triglyceride levels	1e-08	0
NA	rs7406141	NA	intergenic	GWAS	Open_Targets_22.09	Arm fat-free mass (left)	1.03e-08	-0.006974
NA	rs7406141	NA	intergenic	GWAS	Open_Targets_22.09	Systolic blood pressure	1.12e-08	-0.0111302
NA	rs7406141	NA	intergenic	GWAS	FinnGen_R12	Spondylopathies	1.36e-08	-0.0429779
NA	rs7406141	NA	intergenic	GWAS	Open_Targets_22.09	Lung function (FEV1/FVC)	1.54e-08	-0.0157
NA	rs7406141	NA	intergenic	GWAS	FinnGen_R12	Other headache syndromes	1.82e-08	-0.0613861
NA	rs7406141	NA	intergenic	GWAS	FinnGen_MVP_UKBB_meta	Heart failure, strict	1.82e-08	-0.0273
NA	rs7406141	NA	intergenic	GWAS	Open_Targets_22.09	Heel bone mineral density	2e-08	0
NA	rs7406141	NA	intergenic	GWAS	Open_Targets_22.09	Psoriasis [fixed]	2e-08	-0.0811191
NA	rs7406141	NA	intergenic	GWAS	Open_Targets_22.09	White matter microstructure (mode of anisotropy) [External capsule ]	2e-08	0
NA	rs7406141	NA	intergenic	GWAS	Kanta_2025_03	Eosinophils/100 leukocytes in Blood [%], sample-wise median	2.62e-08	-0.01996
NA	rs7406141	NA	intergenic	GWAS	Open_Targets_22.09	Hip circumference	2.96e-08	-0.136939
NA	rs7406141	NA	intergenic	GWAS	Open_Targets_22.09	Lung adenocarcinoma [East Asian]	3e-08	0.122218
NA	rs7406141	NA	intergenic	GWAS	Open_Targets_22.09	Pulse pressure	3.66e-08	-0.0107002
NA	rs7406141	NA	intergenic	GWAS	Open_Targets_22.09	Basal metabolic rate	3.87e-08	-12.5151
NA	rs7406141	NA	intergenic	GWAS	Open_Targets_22.09	Light diy (eg: pruning, watering the lawn) | types of physical activity in last 4 weeks	3.94e-08	0.0315626
NA	rs7406141	NA	intergenic	GWAS	Open_Targets_22.09	White matter microstructure (mode of anisotropy) [External capsule ]	4e-08	0
NA	rs7406141	NA	intergenic	GWAS	Open_Targets_22.09	Waist circumference adjusted for body mass index	4e-08	0
NA	rs7406141	NA	intergenic	GWAS	Open_Targets_22.09	Overall health rating	4.11e-08	-0.0107544
NA	rs7406141	NA	intergenic	GWAS	FinnGen_R12	Body-mass index, inverse-rank normalized	4.33e-08	-0.0132838
NA	rs7406141	NA	intergenic	GWAS	Open_Targets_22.09	Apolipoprotein B levels	4.5e-08	0.0134062
NA	rs7406141	NA	intergenic	GWAS	Open_Targets_22.09	Body mass index (bmi)	4.54e-08	-0.0702427
NA	rs7406141	NA	intergenic	GWAS	FGR12_UKBB	Pain in limb	4.57e-08	-0.0397
NA	rs7406141	NA	intergenic	GWAS	Open_Targets_22.09	Body mass index (bmi)	5e-08	-0.0697535
NA	rs8076753	NA	intergenic	GWAS	Open_Targets_22.09	Vertex-wise sulcal depth	3e-76	0
NA	rs8076753	NA	intergenic	GWAS	Open_Targets_22.09	Eosinophil counts	3e-44	0
NA	rs8076753	NA	intergenic	GWAS	Open_Targets_22.09	Vertex-wise cortical thickness	3e-42	0
NA	rs8076753	NA	intergenic	GWAS	Open_Targets_22.09	Vertex-wise cortical surface area	4e-41	0
NA	rs8076753	NA	intergenic	GWAS	Open_Targets_22.09	Liver enzyme levels (gamma-glutamyl transferase)	5e-39	0.00863138
NA	rs8076753	NA	intergenic	GWAS	Open_Targets_22.09	Eosinophil counts	8e-38	0
NA	rs8076753	NA	intergenic	GWAS	Open_Targets_22.09	Eosinophil counts	2.27e-37	0.030422
NA	rs8076753	NA	intergenic	GWAS	Open_Targets_22.09	Eosinophil counts	1.13e-36	0.030899
NA	rs8076753	NA	intergenic	GWAS	Open_Targets_22.09	Eosinophil counts	1.7e-32	0.0301551
NA	rs8076753	NA	intergenic	GWAS	Open_Targets_22.09	Gamma glutamyl transferase levels	2.5e-32	0.0289027
NA	rs8076753	NA	intergenic	GWAS	Open_Targets_22.09	Eosinophil counts	2.3e-31	0.0304098
NA	rs8076753	NA	intergenic	GWAS	Open_Targets_22.09	Eosinophil percentage of white cells	2.6e-30	0.0291579
NA	rs8076753	NA	intergenic	GWAS	Open_Targets_22.09	Eosinophil counts	2e-29	0.0228
NA	rs8076753	NA	intergenic	GWAS	Open_Targets_22.09	Eosinophil percentage of white cells	4.9e-29	0.0292884
NA	rs8076753	NA	intergenic	GWAS	Open_Targets_22.09	Gamma glutamyl transpeptidase	4e-28	-0.0247
NA	rs8076753	NA	intergenic	GWAS	Open_Targets_22.09	Body fat percentage	6e-28	0.021
NA	rs8076753	NA	intergenic	GWAS	Open_Targets_22.09	Trunk fat mass	4.51e-26	0.166567
NA	rs8076753	NA	intergenic	GWAS	Open_Targets_22.09	Trunk fat percentage	1.98e-23	0.220431
NA	rs8076753	NA	intergenic	GWAS	Open_Targets_22.09	Whole body fat mass	3.51e-23	0.280558
NA	rs8076753	NA	intergenic	GWAS	Kanta_2025_03	Gamma glutamyl transferase [Enzymatic activity/volume] in Serum or Plasma [u/l], sample-wise median	7.23e-23	0.0290366
NA	rs8076753	NA	intergenic	GWAS	Open_Targets_22.09	Eosinophill count	1.15e-22	0.0213698
NA	rs8076753	NA	intergenic	GWAS	FinnGen_MVP_UKBB_meta	Type 2 diabetes, definitions combined	2.14e-22	0.0336
NA	rs8076753	NA	intergenic	GWAS	Open_Targets_22.09	Body fat percentage	3.51e-22	0.18735
NA	rs8076753	NA	intergenic	GWAS	Open_Targets_22.09	Eosinophill count	9.4e-21	0.0202019
NA	rs8076753	NA	intergenic	GWAS	Open_Targets_22.09	Triglyceride levels	3e-20	0.0240892
NA	rs8076753	NA	intergenic	GWAS	Open_Targets_22.09	Triglycerides	3e-20	0.0226
NA	rs8076753	NA	intergenic	GWAS	Open_Targets_22.09	Triglycerides	3e-20	0.024
NA	rs8076753	NA	intergenic	GWAS	Open_Targets_22.09	Weight	6.69e-20	0.393751
NA	rs8076753	NA	intergenic	GWAS	Open_Targets_22.09	Alanine aminotransferase levels	7e-20	0
NA	rs8076753	NA	intergenic	GWAS	Open_Targets_22.09	Weight	7.2e-20	0.39186
NA	rs8076753	NA	intergenic	GWAS	Open_Targets_22.09	Trunk fat mass	8.2e-20	0.136516
NA	rs8076753	NA	intergenic	GWAS	Open_Targets_22.09	Type 2 diabetes	1e-19	0.0421
NA	rs8076753	NA	intergenic	GWAS	Open_Targets_22.09	Alanine aminotransferase levels	1e-19	0.023
NA	rs8076753	NA	intergenic	GWAS	Kanta_2025_03	Triglyceride [Moles/volume] in Serum or Plasma --fasting [mmol/l], sample-wise median	1.92e-19	0.0235525
NA	rs8076753	NA	intergenic	GWAS	Open_Targets_22.09	Waist circumference	2.01e-19	0.326611
NA	rs8076753	NA	intergenic	GWAS	Open_Targets_22.09	Trunk fat percentage	3.13e-19	0.188224
NA	rs8076753	NA	intergenic	GWAS	Open_Targets_22.09	Eosinophil counts	6.17e-19	0.0406516
NA	rs8076753	NA	intergenic	GWAS	Open_Targets_22.09	Type 2 diabetes	8e-19	0
NA	rs8076753	NA	intergenic	GWAS	Open_Targets_22.09	Liver enzyme levels (alanine transaminase)	2.1e-18	0.00427555
NA	rs8076753	NA	intergenic	GWAS	Open_Targets_22.09	Body mass index	4e-18	0.0195
NA	rs8076753	NA	intergenic	GWAS	Open_Targets_22.09	Body fat percentage	4.08e-18	0.15947
NA	rs8076753	NA	intergenic	GWAS	Open_Targets_22.09	Leg fat mass (left)	6.2e-18	0.0403561
NA	rs8076753	NA	intergenic	GWAS	Open_Targets_22.09	Eosinophil percentage of white cells	8.33e-18	-0.0378904
NA	rs8076753	NA	intergenic	GWAS	Open_Targets_22.09	Leg fat mass (right)	8.64e-18	0.0411698
NA	rs8076753	NA	intergenic	GWAS	Open_Targets_22.09	Cortical surface area	1e-17	0
NA	rs8076753	NA	intergenic	GWAS	Open_Targets_22.09	Cortical thickness	1e-17	0
NA	rs8076753	NA	intergenic	GWAS	Open_Targets_22.09	Sum eosinophil basophil counts	2.28e-17	0.0388262
NA	rs8076753	NA	intergenic	GWAS	Open_Targets_22.09	Whole body fat mass	2.39e-17	0.227739
NA	rs8076753	NA	intergenic	GWAS	Open_Targets_22.09	Arm fat percentage (left)	3.35e-17	0.194354
NA	rs8076753	NA	intergenic	GWAS	Open_Targets_22.09	Leg fat percentage (left)	4.07e-17	0.131157
NA	rs8076753	NA	intergenic	GWAS	Open_Targets_22.09	Height	4.4e-17	0.016363
NA	rs8076753	NA	intergenic	GWAS	Open_Targets_22.09	Eosinophil percentage of granulocytes	4.47e-17	-0.0372047
NA	rs8076753	NA	intergenic	GWAS	Open_Targets_22.09	Arm fat mass (right)	5.91e-17	0.0157586
NA	rs8076753	NA	intergenic	GWAS	Open_Targets_22.09	Hand grip strength	1e-16	-0.003
NA	rs8076753	NA	intergenic	GWAS	Open_Targets_22.09	Arm fat mass (left)	2.05e-16	0.0172997
NA	rs8076753	NA	intergenic	GWAS	Open_Targets_22.09	Waist-hip ratio	3e-16	0.0172
NA	rs8076753	NA	intergenic	GWAS	Open_Targets_22.09	Waist-hip ratio	3e-16	0.0172
NA	rs8076753	NA	intergenic	GWAS	Open_Targets_22.09	Predicted visceral adipose tissue	4e-16	0.0254674
NA	rs8076753	NA	intergenic	GWAS	Open_Targets_22.09	Weight	4e-16	0.0245567
NA	rs8076753	NA	intergenic	GWAS	Open_Targets_22.09	Arm fat percentage (right)	4.46e-16	0.185595
NA	rs8076753	NA	intergenic	GWAS	Open_Targets_22.09	Leg fat percentage (right)	5.03e-16	0.133049
NA	rs8076753	NA	intergenic	GWAS	Open_Targets_22.09	Low density lipoprotein cholesterol levels	5.6e-16	0.0193189
NA	rs8076753	NA	intergenic	GWAS	Open_Targets_22.09	Eosinophill percentage	6.92e-16	0.0424208
NA	rs8076753	NA	intergenic	GWAS	Open_Targets_22.09	Brain morphology (MOSTest)	1e-15	0
NA	rs8076753	NA	intergenic	GWAS	Open_Targets_22.09	Eosinophil percentage of granulocytes	1.29e-15	0.0351669
NA	rs8076753	NA	intergenic	GWAS	Open_Targets_22.09	Lung function (FEV1/FVC)	2e-15	-0.0185402
NA	rs8076753	NA	intergenic	GWAS	Open_Targets_22.09	Lung function (FEV1/FVC)	3e-15	0
NA	rs8076753	NA	intergenic	GWAS	Open_Targets_22.09	Body mass index	3e-15	0.0189553
NA	rs8076753	NA	intergenic	GWAS	Open_Targets_22.09	Metabolic biomarkers (multivariate analysis)	3e-15	0
NA	rs8076753	NA	intergenic	GWAS	Open_Targets_22.09	Neutrophil percentage of granulocytes	6e-15	0.0345995
NA	rs8076753	NA	intergenic	GWAS	Open_Targets_22.09	Triglyceride levels	6e-15	0
NA	rs8076753	NA	intergenic	GWAS	Open_Targets_22.09	Externalizing behaviour (multivariate analysis)	6e-15	0.01
NA	rs8076753	NA	intergenic	GWAS	Open_Targets_22.09	Eosinophil percentage of white cells	6.29e-15	0.0341384
NA	rs8076753	NA	intergenic	GWAS	Open_Targets_22.09	Body mass index	7e-15	0
NA	rs8076753	NA	intergenic	GWAS	FGR12_UKBB	Type 2 diabetes, definitions combined	7.94e-15	0.0445
NA	rs8076753	NA	intergenic	GWAS	Open_Targets_22.09	Eosinophil counts	9.98e-15	0.0339155
NA	rs8076753	NA	intergenic	GWAS	Open_Targets_22.09	Hip circumference	1e-14	0.215772
NA	rs8076753	NA	intergenic	GWAS	Open_Targets_22.09	Low density lipoprotein cholesterol levels	1.8e-14	0.0180208
NA	rs8076753	NA	intergenic	GWAS	Open_Targets_22.09	Alanine aminotransferase levels	2.5e-14	0.019811
NA	rs8076753	NA	intergenic	GWAS	Open_Targets_22.09	Waist circumference	2.69e-14	0.262021
NA	rs8076753	NA	intergenic	GWAS	Open_Targets_22.09	Eosinophill percentage	2.93e-14	0.0410792
NA	rs8076753	NA	intergenic	GWAS	Open_Targets_22.09	Triglyceride levels	4.2e-14	0.0192452
NA	rs8076753	NA	intergenic	GWAS	Open_Targets_22.09	Liver enzyme levels (alanine transaminase)	7.2e-14	0.0035404
NA	rs8076753	NA	intergenic	GWAS	Open_Targets_22.09	Leg fat percentage (left)	7.78e-14	0.113614
NA	rs8076753	NA	intergenic	GWAS	Open_Targets_22.09	Neutrophil percentage of granulocytes	8.46e-14	-0.032826
NA	rs8076753	NA	intergenic	GWAS	Open_Targets_22.09	Body mass index	1e-13	0
NA	rs8076753	NA	intergenic	GWAS	Open_Targets_22.09	Weight	1.31e-13	0.302071
NA	rs8076753	NA	intergenic	GWAS	Open_Targets_22.09	Leg fat percentage (right)	1.34e-13	0.118362
NA	rs8076753	NA	intergenic	GWAS	Open_Targets_22.09	Sum eosinophil basophil counts	1.44e-13	0.0324325
NA	rs8076753	NA	intergenic	GWAS	Open_Targets_22.09	Leg fat mass (right)	1.55e-13	0.0336145
NA	rs8076753	NA	intergenic	GWAS	Open_Targets_22.09	Arm fat percentage (left)	1.96e-13	0.160963
NA	rs8076753	NA	intergenic	GWAS	Open_Targets_22.09	Body mass index	2e-13	0.0149
NA	rs8076753	NA	intergenic	GWAS	Open_Targets_22.09	Body mass index	2e-13	0.0149
NA	rs8076753	NA	intergenic	GWAS	Open_Targets_22.09	Weight	2.3e-13	0.300258
NA	rs8076753	NA	intergenic	GWAS	Open_Targets_22.09	Leg fat mass (left)	2.38e-13	0.0325524
NA	rs8076753	NA	intergenic	GWAS	Kanta_2025_03	Alanine aminotransferase [Enzymatic activity/volume] in Serum or Plasma [u/l], sample-wise median	5.83e-13	0.0171312
NA	rs8076753	NA	intergenic	GWAS	Open_Targets_22.09	Peripheral artery disease	9e-13	0
NA	rs8076753	NA	intergenic	GWAS	Open_Targets_22.09	Arm fat percentage (right)	1.42e-12	0.153688
NA	rs8076753	NA	intergenic	GWAS	Open_Targets_22.09	EGFR mutation-positive lung adenocarcinoma	2e-12	0.239017
NA	rs8076753	NA	intergenic	GWAS	Open_Targets_22.09	Triglycerides	2e-12	0
NA	rs8076753	NA	intergenic	GWAS	Open_Targets_22.09	Number of sexual partners	2e-12	-0.0200101
NA	rs8076753	NA	intergenic	GWAS	Open_Targets_22.09	Adult body size	2e-12	0.0125644
NA	rs8076753	NA	intergenic	GWAS	FinnGen_R12	Type 2 diabetes, definitions combined	2.88e-12	0.0473135
NA	rs8076753	NA	intergenic	GWAS	Open_Targets_22.09	Gamma glutamyl transferase levels	3e-12	-0.0194
NA	rs8076753	NA	intergenic	GWAS	Open_Targets_22.09	Arm fat mass (right)	4.28e-12	0.0123968
NA	rs8076753	NA	intergenic	GWAS	Open_Targets_22.09	Hand grip strength	5e-12	-0.003
NA	rs8076753	NA	intergenic	GWAS	Open_Targets_22.09	Body mass index	6e-12	0.019
NA	rs8076753	NA	intergenic	GWAS	Open_Targets_22.09	Eosinophil counts	6e-12	0
NA	rs8076753	NA	intergenic	GWAS	Kanta_2025_03	Fasting glucose [Moles/volume] in Serum or Plasma [mmol/l], sample-wise median	6.58e-12	0.0169649
NA	rs8076753	NA	intergenic	GWAS	Open_Targets_22.09	Macular thickness	7e-12	0
NA	rs8076753	NA	intergenic	GWAS	Open_Targets_22.09	Refractive error	7e-12	0
NA	rs8076753	NA	intergenic	GWAS	Open_Targets_22.09	Eosinophil counts	7e-12	-0.036576
NA	rs8076753	NA	intergenic	GWAS	Open_Targets_22.09	Basal metabolic rate	7.5e-12	17.5785
NA	rs8076753	NA	intergenic	GWAS	Open_Targets_22.09	Mean corpuscular volume	7.66e-12	-0.017438
NA	rs8076753	NA	intergenic	GWAS	Open_Targets_22.09	Lifetime number of sexual partners	8.36e-12	-0.016564
NA	rs8076753	NA	intergenic	GWAS	Open_Targets_22.09	Body mass index	1e-11	-0.0146
NA	rs8076753	NA	intergenic	GWAS	Open_Targets_22.09	Body mass index (bmi)	1.09e-11	0.0983925
NA	rs8076753	NA	intergenic	GWAS	Open_Targets_22.09	Arm fat mass (left)	1.31e-11	0.0135341
NA	rs8076753	NA	intergenic	GWAS	FinnGen_R12	Diabetes, insulin treatment (Kela reimbursement) (more control exclusions)	1.46e-11	0.0467552
NA	rs8076753	NA	intergenic	GWAS	Open_Targets_22.09	Body mass index (bmi)	1.59e-11	0.0972598
NA	rs8076753	NA	intergenic	GWAS	Open_Targets_22.09	Leg fat-free mass (left)	2.12e-11	0.0248055
NA	rs8076753	NA	intergenic	GWAS	Open_Targets_22.09	Leg predicted mass (left)	2.47e-11	0.0231813
NA	rs8076753	NA	intergenic	GWAS	FGR12_UKBB	Type 2 diabetes, wide definition	2.51e-11	0.0426
NA	rs8076753	NA	intergenic	GWAS	Open_Targets_22.09	HDL cholesterol	3e-11	0
NA	rs8076753	NA	intergenic	GWAS	Open_Targets_22.09	Type 2 diabetes	3e-11	0
NA	rs8076753	NA	intergenic	GWAS	Open_Targets_22.09	Direct bilirubin levels	3.9e-11	-0.0180534
NA	rs8076753	NA	intergenic	GWAS	Open_Targets_22.09	Self-reported math ability	5e-11	-0.0139
NA	rs8076753	NA	intergenic	GWAS	Open_Targets_22.09	Height	6e-11	-0.0146512
NA	rs8076753	NA	intergenic	GWAS	Open_Targets_22.09	Lung function (FEV1/FVC)	6.97e-11	0.0188
NA	rs8076753	NA	intergenic	GWAS	Open_Targets_22.09	Lung adenocarcinoma	7e-11	0.182322
NA	rs8076753	NA	intergenic	GWAS	Open_Targets_22.09	Height	7e-11	0
NA	rs8076753	NA	intergenic	GWAS	Open_Targets_22.09	Subcortical volume (MOSTest)	7e-11	0
NA	rs8076753	NA	intergenic	GWAS	Open_Targets_22.09	Waist circumference adjusted for body mass index	8e-11	0
NA	rs8076753	NA	intergenic	GWAS	Open_Targets_22.09	Age at first sexual intercourse	1.1e-10	-0.0149
NA	rs8076753	NA	intergenic	GWAS	Open_Targets_22.09	Mean corpuscular volume	1.2e-10	-0.0186126
NA	rs8076753	NA	intergenic	GWAS	Open_Targets_22.09	Leg predicted mass (right)	1.34e-10	0.0222526
NA	rs8076753	NA	intergenic	GWAS	Open_Targets_22.09	Leg fat-free mass (right)	1.65e-10	0.0236171
NA	rs8076753	NA	intergenic	GWAS	Open_Targets_22.09	Peripheral artery disease	2e-10	0
NA	rs8076753	NA	intergenic	GWAS	Open_Targets_22.09	Eosinophil counts	2e-10	0.0318814
NA	rs8076753	NA	intergenic	GWAS	Open_Targets_22.09	Ankle spacing width	2.02e-10	0.100336
NA	rs8076753	NA	intergenic	GWAS	Open_Targets_22.09	Creatinine levels	3e-10	-0.0156348
NA	rs8076753	NA	intergenic	GWAS	FGR12_UKBB	Pain (limb, back, neck, head abdominally)	3.02e-10	0.0244
NA	rs8076753	NA	intergenic	GWAS	Open_Targets_22.09	Lifetime number of sexual partners	3.83e-10	0.0154847
NA	rs8076753	NA	intergenic	GWAS	Open_Targets_22.09	Bilirubin levels	4.2e-10	-0.0140386
NA	rs8076753	NA	intergenic	GWAS	Open_Targets_22.09	Body mass index [Japanese]	5e-10	0.024
NA	rs8076753	NA	intergenic	GWAS	FinnGen_MVP_UKBB_meta	Inguinal hernia	5.01e-10	-0.0355
NA	rs8076753	NA	intergenic	GWAS	Open_Targets_22.09	Lymphocyte counts	5.67e-10	0.015442
NA	rs8076753	NA	intergenic	GWAS	Open_Targets_22.09	Lung function (FEV1/FVC)	7.64e-10	0.0183
NA	rs8076753	NA	intergenic	GWAS	Open_Targets_22.09	Body mass index	8e-10	0.022219
NA	rs8076753	NA	intergenic	GWAS	FGR12_UKBB	Other soft tissue disorders, not elsewhere classified	8.91e-10	0.0427
NA	rs8076753	NA	intergenic	GWAS	Open_Targets_22.09	Loneliness (MTAG)	1e-09	0
NA	rs8076753	NA	intergenic	GWAS	FinnGen_R12	Pain (limb, back, neck, head abdominally)	1.2e-09	0.0290303
NA	rs8076753	NA	intergenic	GWAS	FGR12_UKBB	Depression medications	1.2e-09	0.0338
NA	rs8076753	NA	intergenic	GWAS	FGR12_UKBB	Obesity	1.62e-09	0.0486
NA	rs8076753	NA	intergenic	GWAS	Open_Targets_22.09	Arm fat-free mass (right)	1.68e-09	0.00788718
NA	rs8076753	NA	intergenic	GWAS	Open_Targets_22.09	Lymphocyte counts	2.5e-09	0.0161267
NA	rs8076753	NA	intergenic	GWAS	Open_Targets_22.09	Hip circumference	2.65e-09	0.157504
NA	rs8076753	NA	intergenic	GWAS	Open_Targets_22.09	Whole body water mass	2.99e-09	0.0837115
NA	rs8076753	NA	intergenic	GWAS	Open_Targets_22.09	Apolipoprotein B levels	3e-09	0.0168309
NA	rs8076753	NA	intergenic	GWAS	Kanta_2025_03	Eosinophils [#/volume] in Blood [e9/l], sample-wise median	3.15e-09	0.0219988
NA	rs8076753	NA	intergenic	GWAS	Kanta_2025_03	Eosinophils/100 leukocytes in Blood [%], sample-wise median	3.43e-09	0.0223024
NA	rs8076753	NA	intergenic	GWAS	Open_Targets_22.09	Smoking initiation (ever regular vs never regular) (MTAG)	4e-09	0.00872394
NA	rs8076753	NA	intergenic	GWAS	Open_Targets_22.09	Cortical surface area (MOSTest)	4e-09	0
NA	rs8076753	NA	intergenic	GWAS	Open_Targets_22.09	Body fat percentage	5e-09	0
NA	rs8076753	NA	intergenic	GWAS	Open_Targets_22.09	General risk tolerance (MTAG)	5e-09	-0.0079
NA	rs8076753	NA	intergenic	GWAS	FinnGen_MVP_UKBB_meta	Dorsalgia	5.37e-09	0.0214
NA	rs8076753	NA	intergenic	GWAS	Open_Targets_22.09	Loneliness	6e-09	0
NA	rs8076753	NA	intergenic	GWAS	Kanta_2025_03	Hemoglobin A1c/Hemoglobin.total in Blood [mmol/mol], sample-wise median	6.15e-09	0.0148265
NA	rs8076753	NA	intergenic	GWAS	FinnGen_R12	Weight, inverse-rank normalized	6.24e-09	0.0138251
NA	rs8076753	NA	intergenic	GWAS	FinnGen_MVP_UKBB_meta	Obesity	6.46e-09	0.023
NA	rs8076753	NA	intergenic	GWAS	Open_Targets_22.09	Mean platelet volume	6.8e-09	0.0128513
NA	rs8076753	NA	intergenic	GWAS	Open_Targets_22.09	Metabolic syndrome	8e-09	0.0473409
NA	rs8076753	NA	intergenic	GWAS	Open_Targets_22.09	Overall health rating	8.53e-09	-0.0118532
NA	rs8076753	NA	intergenic	GWAS	FinnGen_R12	Depression medications	9.7e-09	0.0419017
NA	rs8076753	NA	intergenic	GWAS	Open_Targets_22.09	Triglyceride levels	1e-08	0
NA	rs8076753	NA	intergenic	GWAS	Open_Targets_22.09	Systolic blood pressure	1.12e-08	-0.0111302
NA	rs8076753	NA	intergenic	GWAS	FinnGen_R12	Other headache syndromes	1.42e-08	0.0649986
NA	rs8076753	NA	intergenic	GWAS	Open_Targets_22.09	Lymphocyte counts	1.69e-08	0.013135
NA	rs8076753	NA	intergenic	GWAS	FinnGen_R12	Type 2 diabetes, wide definition	1.81e-08	0.045545
NA	rs8076753	NA	intergenic	GWAS	Open_Targets_22.09	Heel bone mineral density	2e-08	0
NA	rs8076753	NA	intergenic	GWAS	Open_Targets_22.09	Psoriasis [fixed]	2e-08	-0.0811191
NA	rs8076753	NA	intergenic	GWAS	Open_Targets_22.09	White matter microstructure (mode of anisotropy) [External capsule ]	2e-08	0
NA	rs8076753	NA	intergenic	GWAS	FinnGen_R12	Other soft tissue disorders, not elsewhere classified	2.09e-08	0.0403099
NA	rs8076753	NA	intergenic	GWAS	Open_Targets_22.09	Mean corpuscular volume	2.23e-08	-0.030043
NA	rs8076753	NA	intergenic	GWAS	FinnGen_R12	Body-mass index, inverse-rank normalized	2.64e-08	0.0141943
NA	rs8076753	NA	intergenic	GWAS	Open_Targets_22.09	Body mass index (bmi)	2.72e-08	0.0761897
NA	rs8076753	NA	intergenic	GWAS	Open_Targets_22.09	Lung adenocarcinoma [East Asian]	3e-08	0.122218
NA	rs8076753	NA	intergenic	GWAS	FinnGen_R12	Depression or dysthymia	3.06e-08	0.0399687
NA	rs8076753	NA	intergenic	GWAS	Open_Targets_22.09	Lymphocyte counts	3.5e-08	0.0143536
NA	rs8076753	NA	intergenic	GWAS	Open_Targets_22.09	Pulse pressure	3.66e-08	-0.0107002
NA	rs8076753	NA	intergenic	GWAS	Open_Targets_22.09	Light diy (eg: pruning, watering the lawn) | types of physical activity in last 4 weeks	3.94e-08	0.0315626
NA	rs8076753	NA	intergenic	GWAS	Open_Targets_22.09	White matter microstructure (mode of anisotropy) [External capsule ]	4e-08	0
NA	rs8076753	NA	intergenic	GWAS	Open_Targets_22.09	Waist circumference adjusted for body mass index	4e-08	0
NA	rs8076753	NA	intergenic	GWAS	FGR12_UKBB	Other headache syndromes	4.07e-08	0.0621
NA	rs8076753	NA	intergenic	GWAS	Open_Targets_22.09	Apolipoprotein B levels	4.5e-08	0.0134062
NA	rs8076753	NA	intergenic	GWAS	Open_Targets_22.09	Body mass index (bmi)	4.96e-08	0.0750296
NA	rs6504574	NA	intergenic	GWAS	Open_Targets_22.09	Vertex-wise sulcal depth	3e-76	0
NA	rs6504574	NA	intergenic	GWAS	Open_Targets_22.09	Eosinophil counts	3e-44	0
NA	rs6504574	NA	intergenic	GWAS	Open_Targets_22.09	Vertex-wise cortical thickness	3e-42	0
NA	rs6504574	NA	intergenic	GWAS	Open_Targets_22.09	Vertex-wise cortical surface area	4e-41	0
NA	rs6504574	NA	intergenic	GWAS	Open_Targets_22.09	Liver enzyme levels (gamma-glutamyl transferase)	5e-39	0.00863138
NA	rs6504574	NA	intergenic	GWAS	Open_Targets_22.09	Eosinophil counts	8e-38	0
NA	rs6504574	NA	intergenic	GWAS	Open_Targets_22.09	Eosinophil counts	2.27e-37	0.030422
NA	rs6504574	NA	intergenic	GWAS	Open_Targets_22.09	Eosinophil counts	1.7e-32	0.0301551
NA	rs6504574	NA	intergenic	GWAS	Open_Targets_22.09	Gamma glutamyl transferase levels	2.5e-32	0.0289027
NA	rs6504574	NA	intergenic	GWAS	Open_Targets_22.09	Eosinophil percentage of white cells	2.6e-30	0.0291579
NA	rs6504574	NA	intergenic	GWAS	Open_Targets_22.09	Eosinophil counts	2e-29	0.0228
NA	rs6504574	NA	intergenic	GWAS	Open_Targets_22.09	Eosinophil counts	6.11e-29	-0.02543
NA	rs6504574	NA	intergenic	GWAS	Open_Targets_22.09	Gamma glutamyl transpeptidase	4e-28	-0.0247
NA	rs6504574	NA	intergenic	GWAS	Open_Targets_22.09	Body fat percentage	6e-28	0.021
NA	rs6504574	NA	intergenic	GWAS	Open_Targets_22.09	Trunk fat mass	4.51e-26	0.166567
NA	rs6504574	NA	intergenic	GWAS	Open_Targets_22.09	Eosinophil counts	3.4e-25	-0.025275
NA	rs6504574	NA	intergenic	GWAS	Open_Targets_22.09	Eosinophil percentage of white cells	4.1e-24	-0.0247712
NA	rs6504574	NA	intergenic	GWAS	Open_Targets_22.09	Trunk fat percentage	1.98e-23	0.220431
NA	rs6504574	NA	intergenic	GWAS	Open_Targets_22.09	Whole body fat mass	3.51e-23	0.280558
NA	rs6504574	NA	intergenic	GWAS	Open_Targets_22.09	Eosinophill count	1.15e-22	0.0213698
NA	rs6504574	NA	intergenic	GWAS	Open_Targets_22.09	Body fat percentage	3.51e-22	0.18735
NA	rs6504574	NA	intergenic	GWAS	Open_Targets_22.09	Triglyceride levels	3e-20	0.0240892
NA	rs6504574	NA	intergenic	GWAS	Open_Targets_22.09	Triglycerides	3e-20	0.0226
NA	rs6504574	NA	intergenic	GWAS	Open_Targets_22.09	Triglycerides	3e-20	0.024
NA	rs6504574	NA	intergenic	GWAS	Open_Targets_22.09	Weight	6.69e-20	0.393751
NA	rs6504574	NA	intergenic	GWAS	Open_Targets_22.09	Alanine aminotransferase levels	7e-20	0
NA	rs6504574	NA	intergenic	GWAS	Open_Targets_22.09	Weight	7.2e-20	0.39186
NA	rs6504574	NA	intergenic	GWAS	Open_Targets_22.09	Type 2 diabetes	1e-19	0.0421
NA	rs6504574	NA	intergenic	GWAS	Open_Targets_22.09	Alanine aminotransferase levels	1e-19	0.023
NA	rs6504574	NA	intergenic	GWAS	FinnGen_MVP_UKBB_meta	Type 2 diabetes, definitions combined	1.15e-19	-0.0287
NA	rs6504574	NA	intergenic	GWAS	Open_Targets_22.09	Waist circumference	2.01e-19	0.326611
NA	rs6504574	NA	intergenic	GWAS	Open_Targets_22.09	Trunk fat mass	4.43e-19	-0.124924
NA	rs6504574	NA	intergenic	GWAS	Open_Targets_22.09	Eosinophill count	4.96e-19	-0.018004
NA	rs6504574	NA	intergenic	GWAS	Open_Targets_22.09	Eosinophil counts	6.17e-19	0.0406516
NA	rs6504574	NA	intergenic	GWAS	Open_Targets_22.09	Type 2 diabetes	8e-19	0
NA	rs6504574	NA	intergenic	GWAS	Open_Targets_22.09	Liver enzyme levels (alanine transaminase)	2.1e-18	0.00427555
NA	rs6504574	NA	intergenic	GWAS	Kanta_2025_03	Gamma glutamyl transferase [Enzymatic activity/volume] in Serum or Plasma [u/l], sample-wise median	3.45e-18	-0.024393
NA	rs6504574	NA	intergenic	GWAS	Open_Targets_22.09	Body mass index	4e-18	0.0195
NA	rs6504574	NA	intergenic	GWAS	Open_Targets_22.09	Leg fat mass (left)	6.2e-18	0.0403561
NA	rs6504574	NA	intergenic	GWAS	Kanta_2025_03	Triglyceride [Moles/volume] in Serum or Plasma --fasting [mmol/l], sample-wise median	7.9e-18	-0.0213507
NA	rs6504574	NA	intergenic	GWAS	Open_Targets_22.09	Eosinophil percentage of white cells	8.33e-18	-0.0378904
NA	rs6504574	NA	intergenic	GWAS	Open_Targets_22.09	Leg fat mass (right)	8.64e-18	0.0411698
NA	rs6504574	NA	intergenic	GWAS	Open_Targets_22.09	Trunk fat percentage	9.41e-18	-0.168296
NA	rs6504574	NA	intergenic	GWAS	Open_Targets_22.09	Cortical surface area	1e-17	0
NA	rs6504574	NA	intergenic	GWAS	Open_Targets_22.09	Cortical thickness	1e-17	0
NA	rs6504574	NA	intergenic	GWAS	Open_Targets_22.09	Sum eosinophil basophil counts	2.28e-17	0.0388262
NA	rs6504574	NA	intergenic	GWAS	Open_Targets_22.09	Arm fat percentage (left)	3.35e-17	0.194354
NA	rs6504574	NA	intergenic	GWAS	Open_Targets_22.09	Leg fat percentage (left)	4.07e-17	0.131157
NA	rs6504574	NA	intergenic	GWAS	Open_Targets_22.09	Height	4.4e-17	0.016363
NA	rs6504574	NA	intergenic	GWAS	Open_Targets_22.09	Eosinophil percentage of granulocytes	4.47e-17	-0.0372047
NA	rs6504574	NA	intergenic	GWAS	Open_Targets_22.09	Arm fat mass (right)	5.91e-17	0.0157586
NA	rs6504574	NA	intergenic	GWAS	Open_Targets_22.09	Hand grip strength	1e-16	-0.003
NA	rs6504574	NA	intergenic	GWAS	Open_Targets_22.09	Whole body fat mass	1.51e-16	-0.207266
NA	rs6504574	NA	intergenic	GWAS	Open_Targets_22.09	Arm fat mass (left)	2.05e-16	0.0172997
NA	rs6504574	NA	intergenic	GWAS	Open_Targets_22.09	Body fat percentage	2.7e-16	-0.140533
NA	rs6504574	NA	intergenic	GWAS	Open_Targets_22.09	Waist-hip ratio	3e-16	0.0172
NA	rs6504574	NA	intergenic	GWAS	Open_Targets_22.09	Waist-hip ratio	3e-16	0.0172
NA	rs6504574	NA	intergenic	GWAS	Open_Targets_22.09	Predicted visceral adipose tissue	4e-16	0.0254674
NA	rs6504574	NA	intergenic	GWAS	Open_Targets_22.09	Weight	4e-16	0.0245567
NA	rs6504574	NA	intergenic	GWAS	Open_Targets_22.09	Arm fat percentage (right)	4.46e-16	0.185595
NA	rs6504574	NA	intergenic	GWAS	Open_Targets_22.09	Leg fat percentage (right)	5.03e-16	0.133049
NA	rs6504574	NA	intergenic	GWAS	Open_Targets_22.09	Low density lipoprotein cholesterol levels	5.6e-16	0.0193189
NA	rs6504574	NA	intergenic	GWAS	Open_Targets_22.09	Eosinophill percentage	6.92e-16	0.0424208
NA	rs6504574	NA	intergenic	GWAS	Open_Targets_22.09	Brain morphology (MOSTest)	1e-15	0
NA	rs6504574	NA	intergenic	GWAS	Open_Targets_22.09	Lung function (FEV1/FVC)	2e-15	-0.0185402
NA	rs6504574	NA	intergenic	GWAS	Open_Targets_22.09	Lung function (FEV1/FVC)	3e-15	0
NA	rs6504574	NA	intergenic	GWAS	Open_Targets_22.09	Body mass index	3e-15	0.0189553
NA	rs6504574	NA	intergenic	GWAS	Open_Targets_22.09	Metabolic biomarkers (multivariate analysis)	3e-15	0
NA	rs6504574	NA	intergenic	GWAS	Open_Targets_22.09	Neutrophil percentage of granulocytes	6e-15	0.0345995
NA	rs6504574	NA	intergenic	GWAS	Open_Targets_22.09	Triglyceride levels	6e-15	0
NA	rs6504574	NA	intergenic	GWAS	Open_Targets_22.09	Externalizing behaviour (multivariate analysis)	6e-15	0.01
NA	rs6504574	NA	intergenic	GWAS	Open_Targets_22.09	Body mass index	7e-15	0
NA	rs6504574	NA	intergenic	GWAS	Open_Targets_22.09	Hip circumference	1e-14	0.215772
NA	rs6504574	NA	intergenic	GWAS	Open_Targets_22.09	Alanine aminotransferase levels	2.5e-14	0.019811
NA	rs6504574	NA	intergenic	GWAS	Open_Targets_22.09	Triglyceride levels	4.2e-14	0.0192452
NA	rs6504574	NA	intergenic	GWAS	Open_Targets_22.09	Weight	5.07e-14	-0.286889
NA	rs6504574	NA	intergenic	GWAS	Open_Targets_22.09	Weight	5.5e-14	-0.287699
NA	rs6504574	NA	intergenic	GWAS	Open_Targets_22.09	Body mass index	1e-13	0
NA	rs6504574	NA	intergenic	GWAS	Open_Targets_22.09	Body mass index	2e-13	0.0149
NA	rs6504574	NA	intergenic	GWAS	Open_Targets_22.09	Body mass index	2e-13	0.0149
NA	rs6504574	NA	intergenic	GWAS	Open_Targets_22.09	Eosinophil percentage of granulocytes	3.12e-13	-0.0299309
NA	rs6504574	NA	intergenic	GWAS	Open_Targets_22.09	Eosinophil percentage of white cells	3.55e-13	-0.0297181
NA	rs6504574	NA	intergenic	GWAS	Open_Targets_22.09	Waist circumference	8.25e-13	-0.230091
NA	rs6504574	NA	intergenic	GWAS	Open_Targets_22.09	Peripheral artery disease	9e-13	0
NA	rs6504574	NA	intergenic	GWAS	Open_Targets_22.09	Eosinophill percentage	1.29e-12	-0.0358215
NA	rs6504574	NA	intergenic	GWAS	Open_Targets_22.09	Leg fat mass (left)	1.51e-12	-0.0293565
NA	rs6504574	NA	intergenic	GWAS	Open_Targets_22.09	EGFR mutation-positive lung adenocarcinoma	2e-12	0.239017
NA	rs6504574	NA	intergenic	GWAS	Open_Targets_22.09	Triglycerides	2e-12	0
NA	rs6504574	NA	intergenic	GWAS	Open_Targets_22.09	Number of sexual partners	2e-12	-0.0200101
NA	rs6504574	NA	intergenic	GWAS	Open_Targets_22.09	Adult body size	2e-12	0.0125644
NA	rs6504574	NA	intergenic	GWAS	Open_Targets_22.09	Leg fat mass (right)	2.11e-12	-0.0298849
NA	rs6504574	NA	intergenic	GWAS	Open_Targets_22.09	Eosinophil counts	2.4e-12	-0.0286748
NA	rs6504574	NA	intergenic	GWAS	Open_Targets_22.09	Arm fat percentage (left)	2.95e-12	-0.142746
NA	rs6504574	NA	intergenic	GWAS	Open_Targets_22.09	Gamma glutamyl transferase levels	3e-12	-0.0194
NA	rs6504574	NA	intergenic	GWAS	FGR12_UKBB	Depression medications	3.16e-12	-0.0365
NA	rs6504574	NA	intergenic	GWAS	Open_Targets_22.09	Hand grip strength	5e-12	-0.003
NA	rs6504574	NA	intergenic	GWAS	Open_Targets_22.09	Body mass index	6e-12	0.019
NA	rs6504574	NA	intergenic	GWAS	Open_Targets_22.09	Eosinophil counts	6e-12	0
NA	rs6504574	NA	intergenic	GWAS	Open_Targets_22.09	Macular thickness	7e-12	0
NA	rs6504574	NA	intergenic	GWAS	Open_Targets_22.09	Refractive error	7e-12	0
NA	rs6504574	NA	intergenic	GWAS	Open_Targets_22.09	Eosinophil counts	7e-12	-0.036576
NA	rs6504574	NA	intergenic	GWAS	Open_Targets_22.09	Basal metabolic rate	7.5e-12	17.5785
NA	rs6504574	NA	intergenic	GWAS	FGR12_UKBB	Type 2 diabetes, definitions combined	7.94e-12	-0.0371
NA	rs6504574	NA	intergenic	GWAS	Open_Targets_22.09	Lifetime number of sexual partners	8.36e-12	-0.016564
NA	rs6504574	NA	intergenic	GWAS	Open_Targets_22.09	Leg fat percentage (left)	9.22e-12	-0.0968072
NA	rs6504574	NA	intergenic	GWAS	Open_Targets_22.09	Body mass index	1e-11	-0.0146
NA	rs6504574	NA	intergenic	GWAS	FinnGen_MVP_UKBB_meta	Obesity	1.07e-11	-0.0243
NA	rs6504574	NA	intergenic	GWAS	Open_Targets_22.09	Body mass index (bmi)	1.09e-11	0.0983925
NA	rs6504574	NA	intergenic	GWAS	Open_Targets_22.09	Neutrophil percentage of granulocytes	1.28e-11	0.0278037
NA	rs6504574	NA	intergenic	GWAS	Open_Targets_22.09	Arm fat mass (right)	1.56e-11	-0.0112697
NA	rs6504574	NA	intergenic	GWAS	Open_Targets_22.09	Body mass index (bmi)	1.59e-11	0.0972598
NA	rs6504574	NA	intergenic	GWAS	Open_Targets_22.09	Low density lipoprotein cholesterol levels	1.8e-11	-0.0147588
NA	rs6504574	NA	intergenic	GWAS	Open_Targets_22.09	Leg fat-free mass (left)	2.12e-11	0.0248055
NA	rs6504574	NA	intergenic	GWAS	Open_Targets_22.09	Leg predicted mass (left)	2.47e-11	0.0231813
NA	rs6504574	NA	intergenic	GWAS	Open_Targets_22.09	Arm fat mass (left)	2.54e-11	-0.0124606
NA	rs6504574	NA	intergenic	GWAS	Open_Targets_22.09	Leg fat percentage (right)	2.78e-11	-0.0994433
NA	rs6504574	NA	intergenic	GWAS	Open_Targets_22.09	Arm fat percentage (right)	2.89e-11	-0.134841
NA	rs6504574	NA	intergenic	GWAS	Open_Targets_22.09	HDL cholesterol	3e-11	0
NA	rs6504574	NA	intergenic	GWAS	Open_Targets_22.09	Type 2 diabetes	3e-11	0
NA	rs6504574	NA	intergenic	GWAS	Open_Targets_22.09	Sum eosinophil basophil counts	3.55e-11	-0.0271231
NA	rs6504574	NA	intergenic	GWAS	Open_Targets_22.09	Direct bilirubin levels	3.9e-11	-0.0180534
NA	rs6504574	NA	intergenic	GWAS	Open_Targets_22.09	Self-reported math ability	5e-11	-0.0139
NA	rs6504574	NA	intergenic	GWAS	FinnGen_R12	Weight, inverse-rank normalized	5.78e-11	-0.0148175
NA	rs6504574	NA	intergenic	GWAS	Open_Targets_22.09	Liver enzyme levels (alanine transaminase)	5.9e-11	-0.0028889
NA	rs6504574	NA	intergenic	GWAS	Open_Targets_22.09	Height	6e-11	-0.0146512
NA	rs6504574	NA	intergenic	GWAS	Open_Targets_22.09	Lung function (FEV1/FVC)	6.97e-11	0.0188
NA	rs6504574	NA	intergenic	GWAS	Open_Targets_22.09	Lung adenocarcinoma	7e-11	0.182322
NA	rs6504574	NA	intergenic	GWAS	Open_Targets_22.09	Height	7e-11	0
NA	rs6504574	NA	intergenic	GWAS	Open_Targets_22.09	Subcortical volume (MOSTest)	7e-11	0
NA	rs6504574	NA	intergenic	GWAS	Open_Targets_22.09	Lifetime number of sexual partners	7.16e-11	-0.0150483
NA	rs6504574	NA	intergenic	GWAS	Open_Targets_22.09	Waist circumference adjusted for body mass index	8e-11	0
NA	rs6504574	NA	intergenic	GWAS	Open_Targets_22.09	Age at first sexual intercourse	1.1e-10	-0.0149
NA	rs6504574	NA	intergenic	GWAS	FinnGen_R12	Depression medications	1.11e-10	-0.044802
NA	rs6504574	NA	intergenic	GWAS	Open_Targets_22.09	Leg predicted mass (right)	1.34e-10	0.0222526
NA	rs6504574	NA	intergenic	GWAS	Open_Targets_22.09	Leg fat-free mass (right)	1.65e-10	0.0236171
NA	rs6504574	NA	intergenic	GWAS	Open_Targets_22.09	Peripheral artery disease	2e-10	0
NA	rs6504574	NA	intergenic	GWAS	Open_Targets_22.09	Eosinophil counts	2e-10	0.0318814
NA	rs6504574	NA	intergenic	GWAS	Open_Targets_22.09	Ankle spacing width	2.02e-10	0.100336
NA	rs6504574	NA	intergenic	GWAS	FGR12_UKBB	Other soft tissue disorders, not elsewhere classified	2.14e-10	-0.042
NA	rs6504574	NA	intergenic	GWAS	FinnGen_R12	Anxiety disorders (more control exclusions)	2.16e-10	-0.0472877
NA	rs6504574	NA	intergenic	GWAS	Open_Targets_22.09	Creatinine levels	3e-10	-0.0156348
NA	rs6504574	NA	intergenic	GWAS	Kanta_2025_03	Alanine aminotransferase [Enzymatic activity/volume] in Serum or Plasma [u/l], sample-wise median	3.3e-10	-0.014198
NA	rs6504574	NA	intergenic	GWAS	FGR12_UKBB	Obesity	3.89e-10	-0.0477
NA	rs6504574	NA	intergenic	GWAS	Open_Targets_22.09	Bilirubin levels	4.2e-10	-0.0140386
NA	rs6504574	NA	intergenic	GWAS	Open_Targets_22.09	Body mass index [Japanese]	5e-10	0.024
NA	rs6504574	NA	intergenic	GWAS	FGR12_UKBB	Pain (limb, back, neck, head abdominally)	5.01e-10	-0.0227
NA	rs6504574	NA	intergenic	GWAS	Open_Targets_22.09	Lymphocyte counts	5.67e-10	0.015442
NA	rs6504574	NA	intergenic	GWAS	Open_Targets_22.09	Arm predicted mass (right)	7.47e-10	-0.0065632
NA	rs6504574	NA	intergenic	GWAS	Open_Targets_22.09	Body mass index	8e-10	0.022219
NA	rs6504574	NA	intergenic	GWAS	FinnGen_R12	Pain (limb, back, neck, head abdominally)	9.45e-10	-0.0277686
NA	rs6504574	NA	intergenic	GWAS	Open_Targets_22.09	Loneliness (MTAG)	1e-09	0
NA	rs6504574	NA	intergenic	GWAS	FinnGen_R12	Type 2 diabetes, definitions combined	1.19e-09	-0.0392249
NA	rs6504574	NA	intergenic	GWAS	Open_Targets_22.09	Arm fat-free mass (right)	1.68e-09	0.00788718
NA	rs6504574	NA	intergenic	GWAS	FinnGen_MVP_UKBB_meta	Inguinal hernia	2.29e-09	0.0317
NA	rs6504574	NA	intergenic	GWAS	Open_Targets_22.09	Lymphocyte counts	2.5e-09	0.0161267
NA	rs6504574	NA	intergenic	GWAS	FGR12_UKBB	Type 2 diabetes, wide definition	2.95e-09	-0.0358
NA	rs6504574	NA	intergenic	GWAS	Open_Targets_22.09	Whole body water mass	2.99e-09	0.0837115
NA	rs6504574	NA	intergenic	GWAS	Open_Targets_22.09	Apolipoprotein B levels	3e-09	0.0168309
NA	rs6504574	NA	intergenic	GWAS	FinnGen_R12	Depression or dysthymia	3.49e-09	-0.0405339
NA	rs6504574	NA	intergenic	GWAS	Open_Targets_22.09	Whole body fat-free mass	3.53e-09	-0.0954529
NA	rs6504574	NA	intergenic	GWAS	FinnGen_R12	Other soft tissue disorders, not elsewhere classified	3.59e-09	-0.0403725
NA	rs6504574	NA	intergenic	GWAS	Open_Targets_22.09	Smoking initiation (ever regular vs never regular) (MTAG)	4e-09	0.00872394
NA	rs6504574	NA	intergenic	GWAS	Open_Targets_22.09	Cortical surface area (MOSTest)	4e-09	0
NA	rs6504574	NA	intergenic	GWAS	FinnGen_R12	Diabetes, insulin treatment (Kela reimbursement) (more control exclusions)	4.11e-09	-0.0387667
NA	rs6504574	NA	intergenic	GWAS	Open_Targets_22.09	Body fat percentage	5e-09	0
NA	rs6504574	NA	intergenic	GWAS	Open_Targets_22.09	General risk tolerance (MTAG)	5e-09	-0.0079
NA	rs6504574	NA	intergenic	GWAS	Open_Targets_22.09	Loneliness	6e-09	0
NA	rs6504574	NA	intergenic	GWAS	Open_Targets_22.09	Mean platelet volume	6.8e-09	0.0128513
NA	rs6504574	NA	intergenic	GWAS	FGR12_UKBB	Any mental disorder	7.59e-09	-0.0238
NA	rs6504574	NA	intergenic	GWAS	Open_Targets_22.09	Metabolic syndrome	8e-09	0.0473409
NA	rs6504574	NA	intergenic	GWAS	Kanta_2025_03	Eosinophils [#/volume] in Blood [e9/l], sample-wise median	8.4e-09	-0.0203279
NA	rs6504574	NA	intergenic	GWAS	Kanta_2025_03	Fasting glucose [Moles/volume] in Serum or Plasma [mmol/l], sample-wise median	8.41e-09	-0.0135227
NA	rs6504574	NA	intergenic	GWAS	Open_Targets_22.09	Overall health rating	8.53e-09	-0.0118532
NA	rs6504574	NA	intergenic	GWAS	Open_Targets_22.09	Arm predicted mass (left)	9.26e-09	-0.0065795
NA	rs6504574	NA	intergenic	GWAS	Open_Targets_22.09	Triglyceride levels	1e-08	0
NA	rs6504574	NA	intergenic	GWAS	Open_Targets_22.09	Arm fat-free mass (left)	1.03e-08	-0.006974
NA	rs6504574	NA	intergenic	GWAS	Open_Targets_22.09	Systolic blood pressure	1.12e-08	-0.0111302
NA	rs6504574	NA	intergenic	GWAS	FinnGen_R12	Spondylopathies	1.31e-08	-0.0430278
NA	rs6504574	NA	intergenic	GWAS	FinnGen_R12	Other headache syndromes	1.75e-08	-0.0614558
NA	rs6504574	NA	intergenic	GWAS	Open_Targets_22.09	Lung function (FEV1/FVC)	1.92e-08	-0.0156
NA	rs6504574	NA	intergenic	GWAS	Open_Targets_22.09	Heel bone mineral density	2e-08	0
NA	rs6504574	NA	intergenic	GWAS	Open_Targets_22.09	Psoriasis [fixed]	2e-08	-0.0811191
NA	rs6504574	NA	intergenic	GWAS	Open_Targets_22.09	White matter microstructure (mode of anisotropy) [External capsule ]	2e-08	0
NA	rs6504574	NA	intergenic	GWAS	Open_Targets_22.09	Hip circumference	2.04e-08	-0.138619
NA	rs6504574	NA	intergenic	GWAS	Kanta_2025_03	Eosinophils/100 leukocytes in Blood [%], sample-wise median	2.57e-08	-0.0199728
NA	rs6504574	NA	intergenic	GWAS	FinnGen_MVP_UKBB_meta	Dorsalgia	2.63e-08	-0.0188
NA	rs6504574	NA	intergenic	GWAS	Open_Targets_22.09	Lung adenocarcinoma [East Asian]	3e-08	0.122218
NA	rs6504574	NA	intergenic	GWAS	Open_Targets_22.09	Basal metabolic rate	3.26e-08	-12.5892
NA	rs6504574	NA	intergenic	GWAS	Open_Targets_22.09	Pulse pressure	3.66e-08	-0.0107002
NA	rs6504574	NA	intergenic	GWAS	Open_Targets_22.09	Light diy (eg: pruning, watering the lawn) | types of physical activity in last 4 weeks	3.94e-08	0.0315626
NA	rs6504574	NA	intergenic	GWAS	Open_Targets_22.09	White matter microstructure (mode of anisotropy) [External capsule ]	4e-08	0
NA	rs6504574	NA	intergenic	GWAS	Open_Targets_22.09	Waist circumference adjusted for body mass index	4e-08	0
NA	rs6504574	NA	intergenic	GWAS	Open_Targets_22.09	Body mass index (bmi)	4.14e-08	-0.0704886
NA	rs6504574	NA	intergenic	GWAS	FGR12_UKBB	Pain in limb	4.17e-08	-0.0398
NA	rs6504574	NA	intergenic	GWAS	FinnGen_R12	Body-mass index, inverse-rank normalized	4.35e-08	-0.0132818
NA	rs6504574	NA	intergenic	GWAS	Open_Targets_22.09	Apolipoprotein B levels	4.5e-08	0.0134062
NA	rs6504574	NA	intergenic	GWAS	Open_Targets_22.09	Body mass index (bmi)	4.53e-08	-0.0700121
NA	rs6504574	NA	intergenic	GWAS	Open_Targets_22.09	Leg predicted mass (left)	4.66e-08	-0.0168374
NA	rs78794747	NA	intergenic	GWAS	Open_Targets_22.09	Vertex-wise sulcal depth	3e-76	0
NA	rs78794747	NA	intergenic	GWAS	Open_Targets_22.09	Vertex-wise sulcal depth	3e-76	0
NA	rs78794747	NA	intergenic	GWAS	Open_Targets_22.09	Eosinophil counts	3e-44	0
NA	rs78794747	NA	intergenic	GWAS	Open_Targets_22.09	Eosinophil counts	3e-44	0
NA	rs78794747	NA	intergenic	GWAS	Open_Targets_22.09	Vertex-wise cortical thickness	3e-42	0
NA	rs78794747	NA	intergenic	GWAS	Open_Targets_22.09	Vertex-wise cortical thickness	3e-42	0
NA	rs78794747	NA	intergenic	GWAS	Open_Targets_22.09	Vertex-wise cortical surface area	4e-41	0
NA	rs78794747	NA	intergenic	GWAS	Open_Targets_22.09	Vertex-wise cortical surface area	4e-41	0
NA	rs78794747	NA	intergenic	GWAS	Open_Targets_22.09	Liver enzyme levels (gamma-glutamyl transferase)	5e-39	0.00863138
NA	rs78794747	NA	intergenic	GWAS	Open_Targets_22.09	Liver enzyme levels (gamma-glutamyl transferase)	5e-39	0.00863138
NA	rs78794747	NA	intergenic	GWAS	Open_Targets_22.09	Eosinophil counts	8e-38	0
NA	rs78794747	NA	intergenic	GWAS	Open_Targets_22.09	Eosinophil counts	8e-38	0
NA	rs78794747	NA	intergenic	GWAS	Open_Targets_22.09	Eosinophil counts	2.27e-37	0.030422
NA	rs78794747	NA	intergenic	GWAS	Open_Targets_22.09	Eosinophil counts	2.27e-37	0.030422
NA	rs78794747	NA	intergenic	GWAS	Open_Targets_22.09	Eosinophil counts	2.96e-37	0.032311
NA	rs78794747	NA	intergenic	GWAS	Open_Targets_22.09	Eosinophil counts	2.96e-37	0.032311
NA	rs78794747	NA	intergenic	GWAS	Open_Targets_22.09	Eosinophil counts	1.7e-32	0.0301551
NA	rs78794747	NA	intergenic	GWAS	Open_Targets_22.09	Eosinophil counts	1.7e-32	0.0301551
NA	rs78794747	NA	intergenic	GWAS	Open_Targets_22.09	Gamma glutamyl transferase levels	2.5e-32	0.0289027
NA	rs78794747	NA	intergenic	GWAS	Open_Targets_22.09	Gamma glutamyl transferase levels	2.5e-32	0.0289027
NA	rs78794747	NA	intergenic	GWAS	Open_Targets_22.09	Eosinophil counts	7.6e-32	0.0309319
NA	rs78794747	NA	intergenic	GWAS	Open_Targets_22.09	Eosinophil counts	7.6e-32	0.0309319
NA	rs78794747	NA	intergenic	GWAS	Open_Targets_22.09	Eosinophil percentage of white cells	2.6e-30	0.0291579
NA	rs78794747	NA	intergenic	GWAS	Open_Targets_22.09	Eosinophil percentage of white cells	2.6e-30	0.0291579
NA	rs78794747	NA	intergenic	GWAS	Open_Targets_22.09	Eosinophil percentage of white cells	8.6e-30	0.0299633
NA	rs78794747	NA	intergenic	GWAS	Open_Targets_22.09	Eosinophil percentage of white cells	8.6e-30	0.0299633
NA	rs78794747	NA	intergenic	GWAS	Open_Targets_22.09	Eosinophil counts	2e-29	0.0228
NA	rs78794747	NA	intergenic	GWAS	Open_Targets_22.09	Eosinophil counts	2e-29	0.0228
NA	rs78794747	NA	intergenic	GWAS	Open_Targets_22.09	Gamma glutamyl transpeptidase	4e-28	-0.0247
NA	rs78794747	NA	intergenic	GWAS	Open_Targets_22.09	Gamma glutamyl transpeptidase	4e-28	-0.0247
NA	rs78794747	NA	intergenic	GWAS	Open_Targets_22.09	Body fat percentage	6e-28	0.021
NA	rs78794747	NA	intergenic	GWAS	Open_Targets_22.09	Body fat percentage	6e-28	0.021
NA	rs78794747	NA	intergenic	GWAS	Open_Targets_22.09	Trunk fat mass	4.51e-26	0.166567
NA	rs78794747	NA	intergenic	GWAS	Open_Targets_22.09	Trunk fat mass	4.51e-26	0.166567
NA	rs78794747	NA	intergenic	GWAS	Open_Targets_22.09	Trunk fat percentage	1.98e-23	0.220431
NA	rs78794747	NA	intergenic	GWAS	Open_Targets_22.09	Trunk fat percentage	1.98e-23	0.220431
NA	rs78794747	NA	intergenic	GWAS	Open_Targets_22.09	Whole body fat mass	3.51e-23	0.280558
NA	rs78794747	NA	intergenic	GWAS	Open_Targets_22.09	Whole body fat mass	3.51e-23	0.280558
NA	rs78794747	NA	intergenic	GWAS	Open_Targets_22.09	Eosinophill count	1.15e-22	0.0213698
NA	rs78794747	NA	intergenic	GWAS	Open_Targets_22.09	Eosinophill count	1.15e-22	0.0213698
NA	rs78794747	NA	intergenic	GWAS	Open_Targets_22.09	Body fat percentage	3.51e-22	0.18735
NA	rs78794747	NA	intergenic	GWAS	Open_Targets_22.09	Body fat percentage	3.51e-22	0.18735
NA	rs78794747	NA	intergenic	GWAS	Open_Targets_22.09	Eosinophill count	6.92e-21	0.0204468
NA	rs78794747	NA	intergenic	GWAS	Open_Targets_22.09	Eosinophill count	6.92e-21	0.0204468
NA	rs78794747	NA	intergenic	GWAS	Open_Targets_22.09	Trunk fat mass	1.65e-20	0.140292
NA	rs78794747	NA	intergenic	GWAS	Open_Targets_22.09	Trunk fat mass	1.65e-20	0.140292
NA	rs78794747	NA	intergenic	GWAS	Open_Targets_22.09	Triglyceride levels	3e-20	0.0240892
NA	rs78794747	NA	intergenic	GWAS	Open_Targets_22.09	Triglycerides	3e-20	0.0226
NA	rs78794747	NA	intergenic	GWAS	Open_Targets_22.09	Triglycerides	3e-20	0.024
NA	rs78794747	NA	intergenic	GWAS	Open_Targets_22.09	Triglyceride levels	3e-20	0.0240892
NA	rs78794747	NA	intergenic	GWAS	Open_Targets_22.09	Triglycerides	3e-20	0.0226
NA	rs78794747	NA	intergenic	GWAS	Open_Targets_22.09	Triglycerides	3e-20	0.024
NA	rs78794747	NA	intergenic	GWAS	Open_Targets_22.09	Weight	6.69e-20	0.393751
NA	rs78794747	NA	intergenic	GWAS	Open_Targets_22.09	Weight	6.69e-20	0.393751
NA	rs78794747	NA	intergenic	GWAS	Open_Targets_22.09	Alanine aminotransferase levels	7e-20	0
NA	rs78794747	NA	intergenic	GWAS	Open_Targets_22.09	Alanine aminotransferase levels	7e-20	0
NA	rs78794747	NA	intergenic	GWAS	Open_Targets_22.09	Weight	7.2e-20	0.39186
NA	rs78794747	NA	intergenic	GWAS	Open_Targets_22.09	Weight	7.2e-20	0.39186
NA	rs78794747	NA	intergenic	GWAS	Open_Targets_22.09	Type 2 diabetes	1e-19	0.0421
NA	rs78794747	NA	intergenic	GWAS	Open_Targets_22.09	Alanine aminotransferase levels	1e-19	0.023
NA	rs78794747	NA	intergenic	GWAS	Open_Targets_22.09	Type 2 diabetes	1e-19	0.0421
NA	rs78794747	NA	intergenic	GWAS	Open_Targets_22.09	Alanine aminotransferase levels	1e-19	0.023
NA	rs78794747	NA	intergenic	GWAS	Open_Targets_22.09	Trunk fat percentage	1.38e-19	0.191744
NA	rs78794747	NA	intergenic	GWAS	Open_Targets_22.09	Trunk fat percentage	1.38e-19	0.191744
NA	rs78794747	NA	intergenic	GWAS	Open_Targets_22.09	Waist circumference	2.01e-19	0.326611
NA	rs78794747	NA	intergenic	GWAS	Open_Targets_22.09	Waist circumference	2.01e-19	0.326611
NA	rs78794747	NA	intergenic	GWAS	Open_Targets_22.09	Eosinophil counts	6.17e-19	0.0406516
NA	rs78794747	NA	intergenic	GWAS	Open_Targets_22.09	Eosinophil counts	6.17e-19	0.0406516
NA	rs78794747	NA	intergenic	GWAS	Open_Targets_22.09	Type 2 diabetes	8e-19	0
NA	rs78794747	NA	intergenic	GWAS	Open_Targets_22.09	Type 2 diabetes	8e-19	0
NA	rs78794747	NA	intergenic	GWAS	Open_Targets_22.09	Liver enzyme levels (alanine transaminase)	2.1e-18	0.00427555
NA	rs78794747	NA	intergenic	GWAS	Open_Targets_22.09	Liver enzyme levels (alanine transaminase)	2.1e-18	0.00427555
NA	rs78794747	NA	intergenic	GWAS	Open_Targets_22.09	Body fat percentage	2.7e-18	0.161707
NA	rs78794747	NA	intergenic	GWAS	Open_Targets_22.09	Body fat percentage	2.7e-18	0.161707
NA	rs78794747	NA	intergenic	GWAS	Open_Targets_22.09	Body mass index	4e-18	0.0195
NA	rs78794747	NA	intergenic	GWAS	Open_Targets_22.09	Body mass index	4e-18	0.0195
NA	rs78794747	NA	intergenic	GWAS	Open_Targets_22.09	Whole body fat mass	6.11e-18	0.233957
NA	rs78794747	NA	intergenic	GWAS	Open_Targets_22.09	Whole body fat mass	6.11e-18	0.233957
NA	rs78794747	NA	intergenic	GWAS	Open_Targets_22.09	Leg fat mass (left)	6.2e-18	0.0403561
NA	rs78794747	NA	intergenic	GWAS	Open_Targets_22.09	Leg fat mass (left)	6.2e-18	0.0403561
NA	rs78794747	NA	intergenic	GWAS	Open_Targets_22.09	Eosinophil percentage of white cells	8.33e-18	-0.0378904
NA	rs78794747	NA	intergenic	GWAS	Open_Targets_22.09	Eosinophil percentage of white cells	8.33e-18	-0.0378904
NA	rs78794747	NA	intergenic	GWAS	Open_Targets_22.09	Leg fat mass (right)	8.64e-18	0.0411698
NA	rs78794747	NA	intergenic	GWAS	Open_Targets_22.09	Leg fat mass (right)	8.64e-18	0.0411698
NA	rs78794747	NA	intergenic	GWAS	Open_Targets_22.09	Cortical surface area	1e-17	0
NA	rs78794747	NA	intergenic	GWAS	Open_Targets_22.09	Cortical thickness	1e-17	0
NA	rs78794747	NA	intergenic	GWAS	Open_Targets_22.09	Cortical surface area	1e-17	0
NA	rs78794747	NA	intergenic	GWAS	Open_Targets_22.09	Cortical thickness	1e-17	0
NA	rs78794747	NA	intergenic	GWAS	Open_Targets_22.09	Sum eosinophil basophil counts	2.28e-17	0.0388262
NA	rs78794747	NA	intergenic	GWAS	Open_Targets_22.09	Sum eosinophil basophil counts	2.28e-17	0.0388262
NA	rs78794747	NA	intergenic	GWAS	Open_Targets_22.09	Arm fat percentage (left)	3.35e-17	0.194354
NA	rs78794747	NA	intergenic	GWAS	Open_Targets_22.09	Arm fat percentage (left)	3.35e-17	0.194354
NA	rs78794747	NA	intergenic	GWAS	Open_Targets_22.09	Leg fat percentage (left)	4.07e-17	0.131157
NA	rs78794747	NA	intergenic	GWAS	Open_Targets_22.09	Leg fat percentage (left)	4.07e-17	0.131157
NA	rs78794747	NA	intergenic	GWAS	Open_Targets_22.09	Height	4.4e-17	0.016363
NA	rs78794747	NA	intergenic	GWAS	Open_Targets_22.09	Height	4.4e-17	0.016363
NA	rs78794747	NA	intergenic	GWAS	Open_Targets_22.09	Eosinophil percentage of granulocytes	4.47e-17	-0.0372047
NA	rs78794747	NA	intergenic	GWAS	Open_Targets_22.09	Eosinophil percentage of granulocytes	4.47e-17	-0.0372047
NA	rs78794747	NA	intergenic	GWAS	Open_Targets_22.09	Arm fat mass (right)	5.91e-17	0.0157586
NA	rs78794747	NA	intergenic	GWAS	Open_Targets_22.09	Arm fat mass (right)	5.91e-17	0.0157586
NA	rs78794747	NA	intergenic	GWAS	Open_Targets_22.09	Hand grip strength	1e-16	-0.003
NA	rs78794747	NA	intergenic	GWAS	Open_Targets_22.09	Hand grip strength	1e-16	-0.003
NA	rs78794747	NA	intergenic	GWAS	Open_Targets_22.09	Arm fat mass (left)	2.05e-16	0.0172997
NA	rs78794747	NA	intergenic	GWAS	Open_Targets_22.09	Arm fat mass (left)	2.05e-16	0.0172997
NA	rs78794747	NA	intergenic	GWAS	Open_Targets_22.09	Waist-hip ratio	3e-16	0.0172
NA	rs78794747	NA	intergenic	GWAS	Open_Targets_22.09	Waist-hip ratio	3e-16	0.0172
NA	rs78794747	NA	intergenic	GWAS	Open_Targets_22.09	Waist-hip ratio	3e-16	0.0172
NA	rs78794747	NA	intergenic	GWAS	Open_Targets_22.09	Waist-hip ratio	3e-16	0.0172
NA	rs78794747	NA	intergenic	GWAS	Open_Targets_22.09	Predicted visceral adipose tissue	4e-16	0.0254674
NA	rs78794747	NA	intergenic	GWAS	Open_Targets_22.09	Weight	4e-16	0.0245567
NA	rs78794747	NA	intergenic	GWAS	Open_Targets_22.09	Predicted visceral adipose tissue	4e-16	0.0254674
NA	rs78794747	NA	intergenic	GWAS	Open_Targets_22.09	Weight	4e-16	0.0245567
NA	rs78794747	NA	intergenic	GWAS	Open_Targets_22.09	Arm fat percentage (right)	4.46e-16	0.185595
NA	rs78794747	NA	intergenic	GWAS	Open_Targets_22.09	Arm fat percentage (right)	4.46e-16	0.185595
NA	rs78794747	NA	intergenic	GWAS	Open_Targets_22.09	Leg fat percentage (right)	5.03e-16	0.133049
NA	rs78794747	NA	intergenic	GWAS	Open_Targets_22.09	Leg fat percentage (right)	5.03e-16	0.133049
NA	rs78794747	NA	intergenic	GWAS	Open_Targets_22.09	Low density lipoprotein cholesterol levels	5.6e-16	0.0193189
NA	rs78794747	NA	intergenic	GWAS	Open_Targets_22.09	Low density lipoprotein cholesterol levels	5.6e-16	0.0193189
NA	rs78794747	NA	intergenic	GWAS	Open_Targets_22.09	Eosinophill percentage	6.92e-16	0.0424208
NA	rs78794747	NA	intergenic	GWAS	Open_Targets_22.09	Eosinophill percentage	6.92e-16	0.0424208
NA	rs78794747	NA	intergenic	GWAS	Open_Targets_22.09	Brain morphology (MOSTest)	1e-15	0
NA	rs78794747	NA	intergenic	GWAS	Open_Targets_22.09	Brain morphology (MOSTest)	1e-15	0
NA	rs78794747	NA	intergenic	GWAS	Open_Targets_22.09	Eosinophil percentage of granulocytes	1.49e-15	0.0354603
NA	rs78794747	NA	intergenic	GWAS	Open_Targets_22.09	Eosinophil percentage of granulocytes	1.49e-15	0.0354603
NA	rs78794747	NA	intergenic	GWAS	Open_Targets_22.09	Lung function (FEV1/FVC)	2e-15	-0.0185402
NA	rs78794747	NA	intergenic	GWAS	Open_Targets_22.09	Lung function (FEV1/FVC)	2e-15	-0.0185402
NA	rs78794747	NA	intergenic	GWAS	Open_Targets_22.09	Lung function (FEV1/FVC)	3e-15	0
NA	rs78794747	NA	intergenic	GWAS	Open_Targets_22.09	Body mass index	3e-15	0.0189553
NA	rs78794747	NA	intergenic	GWAS	Open_Targets_22.09	Metabolic biomarkers (multivariate analysis)	3e-15	0
NA	rs78794747	NA	intergenic	GWAS	Open_Targets_22.09	Lung function (FEV1/FVC)	3e-15	0
NA	rs78794747	NA	intergenic	GWAS	Open_Targets_22.09	Body mass index	3e-15	0.0189553
NA	rs78794747	NA	intergenic	GWAS	Open_Targets_22.09	Metabolic biomarkers (multivariate analysis)	3e-15	0
NA	rs78794747	NA	intergenic	GWAS	Open_Targets_22.09	Low density lipoprotein cholesterol levels	5.5e-15	0.0185374
NA	rs78794747	NA	intergenic	GWAS	Open_Targets_22.09	Low density lipoprotein cholesterol levels	5.5e-15	0.0185374
NA	rs78794747	NA	intergenic	GWAS	Open_Targets_22.09	Eosinophil percentage of white cells	5.92e-15	0.0345327
NA	rs78794747	NA	intergenic	GWAS	Open_Targets_22.09	Eosinophil percentage of white cells	5.92e-15	0.0345327
NA	rs78794747	NA	intergenic	GWAS	Open_Targets_22.09	Neutrophil percentage of granulocytes	6e-15	0.0345995
NA	rs78794747	NA	intergenic	GWAS	Open_Targets_22.09	Triglyceride levels	6e-15	0
NA	rs78794747	NA	intergenic	GWAS	Open_Targets_22.09	Externalizing behaviour (multivariate analysis)	6e-15	0.01
NA	rs78794747	NA	intergenic	GWAS	Open_Targets_22.09	Neutrophil percentage of granulocytes	6e-15	0.0345995
NA	rs78794747	NA	intergenic	GWAS	Open_Targets_22.09	Triglyceride levels	6e-15	0
NA	rs78794747	NA	intergenic	GWAS	Open_Targets_22.09	Externalizing behaviour (multivariate analysis)	6e-15	0.01
NA	rs78794747	NA	intergenic	GWAS	Open_Targets_22.09	Eosinophil counts	6.86e-15	0.0344836
NA	rs78794747	NA	intergenic	GWAS	Open_Targets_22.09	Eosinophil counts	6.86e-15	0.0344836
NA	rs78794747	NA	intergenic	GWAS	Open_Targets_22.09	Body mass index	7e-15	0
NA	rs78794747	NA	intergenic	GWAS	Open_Targets_22.09	Body mass index	7e-15	0
NA	rs78794747	NA	intergenic	GWAS	Open_Targets_22.09	Waist circumference	9.07e-15	0.269107
NA	rs78794747	NA	intergenic	GWAS	Open_Targets_22.09	Waist circumference	9.07e-15	0.269107
NA	rs78794747	NA	intergenic	GWAS	Open_Targets_22.09	Hip circumference	1e-14	0.215772
NA	rs78794747	NA	intergenic	GWAS	Open_Targets_22.09	Hip circumference	1e-14	0.215772
NA	rs78794747	NA	intergenic	GWAS	Open_Targets_22.09	Eosinophill percentage	1.72e-14	0.0418103
NA	rs78794747	NA	intergenic	GWAS	Open_Targets_22.09	Eosinophill percentage	1.72e-14	0.0418103
NA	rs78794747	NA	intergenic	GWAS	Open_Targets_22.09	Weight	2.13e-14	0.31442
NA	rs78794747	NA	intergenic	GWAS	Open_Targets_22.09	Weight	2.13e-14	0.31442
NA	rs78794747	NA	intergenic	GWAS	Open_Targets_22.09	Alanine aminotransferase levels	2.5e-14	0.019811
NA	rs78794747	NA	intergenic	GWAS	Open_Targets_22.09	Alanine aminotransferase levels	2.5e-14	0.019811
NA	rs78794747	NA	intergenic	GWAS	Open_Targets_22.09	Liver enzyme levels (alanine transaminase)	2.8e-14	0.00363658
NA	rs78794747	NA	intergenic	GWAS	Open_Targets_22.09	Liver enzyme levels (alanine transaminase)	2.8e-14	0.00363658
NA	rs78794747	NA	intergenic	GWAS	Open_Targets_22.09	Triglyceride levels	4.2e-14	0.0192452
NA	rs78794747	NA	intergenic	GWAS	Open_Targets_22.09	Triglyceride levels	4.2e-14	0.0192452
NA	rs78794747	NA	intergenic	GWAS	Open_Targets_22.09	Weight	4.56e-14	0.311668
NA	rs78794747	NA	intergenic	GWAS	Open_Targets_22.09	Weight	4.56e-14	0.311668
NA	rs78794747	NA	intergenic	GWAS	Open_Targets_22.09	Leg fat mass (right)	6.96e-14	0.0343881
NA	rs78794747	NA	intergenic	GWAS	Open_Targets_22.09	Leg fat mass (right)	6.96e-14	0.0343881
NA	rs78794747	NA	intergenic	GWAS	Open_Targets_22.09	Leg fat mass (left)	9.04e-14	0.0334067
NA	rs78794747	NA	intergenic	GWAS	Open_Targets_22.09	Leg fat mass (left)	9.04e-14	0.0334067
NA	rs78794747	NA	intergenic	GWAS	Open_Targets_22.09	Sum eosinophil basophil counts	9.91e-14	0.032994
NA	rs78794747	NA	intergenic	GWAS	Open_Targets_22.09	Sum eosinophil basophil counts	9.91e-14	0.032994
NA	rs78794747	NA	intergenic	GWAS	Open_Targets_22.09	Body mass index	1e-13	0
NA	rs78794747	NA	intergenic	GWAS	Open_Targets_22.09	Body mass index	1e-13	0
NA	rs78794747	NA	intergenic	GWAS	Open_Targets_22.09	Neutrophil percentage of granulocytes	1.02e-13	-0.0330594
NA	rs78794747	NA	intergenic	GWAS	Open_Targets_22.09	Neutrophil percentage of granulocytes	1.02e-13	-0.0330594
NA	rs78794747	NA	intergenic	GWAS	Open_Targets_22.09	Arm fat percentage (left)	1.15e-13	0.163912
NA	rs78794747	NA	intergenic	GWAS	Open_Targets_22.09	Arm fat percentage (left)	1.15e-13	0.163912
NA	rs78794747	NA	intergenic	GWAS	Open_Targets_22.09	Leg fat percentage (left)	1.15e-13	0.113787
NA	rs78794747	NA	intergenic	GWAS	Open_Targets_22.09	Leg fat percentage (left)	1.15e-13	0.113787
NA	rs78794747	NA	intergenic	GWAS	Open_Targets_22.09	Body mass index	2e-13	0.0149
NA	rs78794747	NA	intergenic	GWAS	Open_Targets_22.09	Body mass index	2e-13	0.0149
NA	rs78794747	NA	intergenic	GWAS	Open_Targets_22.09	Body mass index	2e-13	0.0149
NA	rs78794747	NA	intergenic	GWAS	Open_Targets_22.09	Body mass index	2e-13	0.0149
NA	rs78794747	NA	intergenic	GWAS	Open_Targets_22.09	Leg fat percentage (right)	2.88e-13	0.117728
NA	rs78794747	NA	intergenic	GWAS	Open_Targets_22.09	Leg fat percentage (right)	2.88e-13	0.117728
NA	rs78794747	NA	intergenic	GWAS	Open_Targets_22.09	Arm fat percentage (right)	7.18e-13	0.157064
NA	rs78794747	NA	intergenic	GWAS	Open_Targets_22.09	Arm fat percentage (right)	7.18e-13	0.157064
NA	rs78794747	NA	intergenic	GWAS	Open_Targets_22.09	Peripheral artery disease	9e-13	0
NA	rs78794747	NA	intergenic	GWAS	Open_Targets_22.09	Peripheral artery disease	9e-13	0
NA	rs78794747	NA	intergenic	GWAS	Open_Targets_22.09	Arm fat mass (right)	1.14e-12	0.0128353
NA	rs78794747	NA	intergenic	GWAS	Open_Targets_22.09	Arm fat mass (right)	1.14e-12	0.0128353
NA	rs78794747	NA	intergenic	GWAS	FinnGen_MVP_UKBB_meta	Type 2 diabetes, definitions combined	2e-12	0.03
NA	rs78794747	NA	intergenic	GWAS	FinnGen_MVP_UKBB_meta	Type 2 diabetes, definitions combined	2e-12	0.03
NA	rs78794747	NA	intergenic	GWAS	Open_Targets_22.09	EGFR mutation-positive lung adenocarcinoma	2e-12	0.239017
NA	rs78794747	NA	intergenic	GWAS	Open_Targets_22.09	Triglycerides	2e-12	0
NA	rs78794747	NA	intergenic	GWAS	Open_Targets_22.09	Number of sexual partners	2e-12	-0.0200101
NA	rs78794747	NA	intergenic	GWAS	Open_Targets_22.09	Adult body size	2e-12	0.0125644
NA	rs78794747	NA	intergenic	GWAS	Open_Targets_22.09	EGFR mutation-positive lung adenocarcinoma	2e-12	0.239017
NA	rs78794747	NA	intergenic	GWAS	Open_Targets_22.09	Triglycerides	2e-12	0
NA	rs78794747	NA	intergenic	GWAS	Open_Targets_22.09	Number of sexual partners	2e-12	-0.0200101
NA	rs78794747	NA	intergenic	GWAS	Open_Targets_22.09	Adult body size	2e-12	0.0125644
NA	rs78794747	NA	intergenic	GWAS	Open_Targets_22.09	Gamma glutamyl transferase levels	3e-12	-0.0194
NA	rs78794747	NA	intergenic	GWAS	Open_Targets_22.09	Gamma glutamyl transferase levels	3e-12	-0.0194
NA	rs78794747	NA	intergenic	GWAS	Open_Targets_22.09	Arm fat mass (left)	3.68e-12	0.0140149
NA	rs78794747	NA	intergenic	GWAS	Open_Targets_22.09	Arm fat mass (left)	3.68e-12	0.0140149
NA	rs78794747	NA	intergenic	GWAS	Open_Targets_22.09	Hand grip strength	5e-12	-0.003
NA	rs78794747	NA	intergenic	GWAS	Open_Targets_22.09	Hand grip strength	5e-12	-0.003
NA	rs78794747	NA	intergenic	GWAS	Open_Targets_22.09	Body mass index	6e-12	0.019
NA	rs78794747	NA	intergenic	GWAS	Open_Targets_22.09	Eosinophil counts	6e-12	0
NA	rs78794747	NA	intergenic	GWAS	Open_Targets_22.09	Body mass index	6e-12	0.019
NA	rs78794747	NA	intergenic	GWAS	Open_Targets_22.09	Eosinophil counts	6e-12	0
NA	rs78794747	NA	intergenic	GWAS	Open_Targets_22.09	Macular thickness	7e-12	0
NA	rs78794747	NA	intergenic	GWAS	Open_Targets_22.09	Refractive error	7e-12	0
NA	rs78794747	NA	intergenic	GWAS	Open_Targets_22.09	Eosinophil counts	7e-12	-0.036576
NA	rs78794747	NA	intergenic	GWAS	Open_Targets_22.09	Macular thickness	7e-12	0
NA	rs78794747	NA	intergenic	GWAS	Open_Targets_22.09	Refractive error	7e-12	0
NA	rs78794747	NA	intergenic	GWAS	Open_Targets_22.09	Eosinophil counts	7e-12	-0.036576
NA	rs78794747	NA	intergenic	GWAS	Open_Targets_22.09	Basal metabolic rate	7.5e-12	17.5785
NA	rs78794747	NA	intergenic	GWAS	Open_Targets_22.09	Basal metabolic rate	7.5e-12	17.5785
NA	rs78794747	NA	intergenic	GWAS	Open_Targets_22.09	Lifetime number of sexual partners	8.36e-12	-0.016564
NA	rs78794747	NA	intergenic	GWAS	Open_Targets_22.09	Lifetime number of sexual partners	8.36e-12	-0.016564
NA	rs78794747	NA	intergenic	GWAS	Open_Targets_22.09	Body mass index	1e-11	-0.0146
NA	rs78794747	NA	intergenic	GWAS	Open_Targets_22.09	Body mass index	1e-11	-0.0146
NA	rs78794747	NA	intergenic	GWAS	Open_Targets_22.09	Body mass index (bmi)	1.09e-11	0.0983925
NA	rs78794747	NA	intergenic	GWAS	Open_Targets_22.09	Body mass index (bmi)	1.09e-11	0.0983925
NA	rs78794747	NA	intergenic	GWAS	Open_Targets_22.09	Body mass index (bmi)	1.59e-11	0.0972598
NA	rs78794747	NA	intergenic	GWAS	Open_Targets_22.09	Body mass index (bmi)	1.59e-11	0.0972598
NA	rs78794747	NA	intergenic	GWAS	Open_Targets_22.09	Leg fat-free mass (left)	2.12e-11	0.0248055
NA	rs78794747	NA	intergenic	GWAS	Open_Targets_22.09	Leg fat-free mass (left)	2.12e-11	0.0248055
NA	rs78794747	NA	intergenic	GWAS	Open_Targets_22.09	Leg predicted mass (left)	2.47e-11	0.0231813
NA	rs78794747	NA	intergenic	GWAS	Open_Targets_22.09	Leg predicted mass (left)	2.47e-11	0.0231813
NA	rs78794747	NA	intergenic	GWAS	Open_Targets_22.09	HDL cholesterol	3e-11	0
NA	rs78794747	NA	intergenic	GWAS	Open_Targets_22.09	Type 2 diabetes	3e-11	0
NA	rs78794747	NA	intergenic	GWAS	Open_Targets_22.09	HDL cholesterol	3e-11	0
NA	rs78794747	NA	intergenic	GWAS	Open_Targets_22.09	Type 2 diabetes	3e-11	0
NA	rs78794747	NA	intergenic	GWAS	Open_Targets_22.09	Direct bilirubin levels	3.9e-11	-0.0180534
NA	rs78794747	NA	intergenic	GWAS	Open_Targets_22.09	Direct bilirubin levels	3.9e-11	-0.0180534
NA	rs78794747	NA	intergenic	GWAS	Open_Targets_22.09	Self-reported math ability	5e-11	-0.0139
NA	rs78794747	NA	intergenic	GWAS	Open_Targets_22.09	Self-reported math ability	5e-11	-0.0139
NA	rs78794747	NA	intergenic	GWAS	Open_Targets_22.09	Height	6e-11	-0.0146512
NA	rs78794747	NA	intergenic	GWAS	Open_Targets_22.09	Height	6e-11	-0.0146512
NA	rs78794747	NA	intergenic	GWAS	Open_Targets_22.09	Lung function (FEV1/FVC)	6.97e-11	0.0188
NA	rs78794747	NA	intergenic	GWAS	Open_Targets_22.09	Lung function (FEV1/FVC)	6.97e-11	0.0188
NA	rs78794747	NA	intergenic	GWAS	Open_Targets_22.09	Lung adenocarcinoma	7e-11	0.182322
NA	rs78794747	NA	intergenic	GWAS	Open_Targets_22.09	Height	7e-11	0
NA	rs78794747	NA	intergenic	GWAS	Open_Targets_22.09	Subcortical volume (MOSTest)	7e-11	0
NA	rs78794747	NA	intergenic	GWAS	Open_Targets_22.09	Lung adenocarcinoma	7e-11	0.182322
NA	rs78794747	NA	intergenic	GWAS	Open_Targets_22.09	Height	7e-11	0
NA	rs78794747	NA	intergenic	GWAS	Open_Targets_22.09	Subcortical volume (MOSTest)	7e-11	0
NA	rs78794747	NA	intergenic	GWAS	Open_Targets_22.09	Waist circumference adjusted for body mass index	8e-11	0
NA	rs78794747	NA	intergenic	GWAS	Open_Targets_22.09	Waist circumference adjusted for body mass index	8e-11	0
NA	rs78794747	NA	intergenic	GWAS	Open_Targets_22.09	Age at first sexual intercourse	1.1e-10	-0.0149
NA	rs78794747	NA	intergenic	GWAS	Open_Targets_22.09	Age at first sexual intercourse	1.1e-10	-0.0149
NA	rs78794747	NA	intergenic	GWAS	Open_Targets_22.09	Mean corpuscular volume	1.2e-10	-0.0186126
NA	rs78794747	NA	intergenic	GWAS	Open_Targets_22.09	Mean corpuscular volume	1.2e-10	-0.0186126
NA	rs78794747	NA	intergenic	GWAS	Open_Targets_22.09	Leg predicted mass (right)	1.34e-10	0.0222526
NA	rs78794747	NA	intergenic	GWAS	Open_Targets_22.09	Leg predicted mass (right)	1.34e-10	0.0222526
NA	rs78794747	NA	intergenic	GWAS	Open_Targets_22.09	Leg fat-free mass (right)	1.65e-10	0.0236171
NA	rs78794747	NA	intergenic	GWAS	Open_Targets_22.09	Leg fat-free mass (right)	1.65e-10	0.0236171
NA	rs78794747	NA	intergenic	GWAS	Open_Targets_22.09	Peripheral artery disease	2e-10	0
NA	rs78794747	NA	intergenic	GWAS	Open_Targets_22.09	Peripheral artery disease	2e-10	0
NA	rs78794747	NA	intergenic	GWAS	Open_Targets_22.09	Ankle spacing width	2.02e-10	0.100336
NA	rs78794747	NA	intergenic	GWAS	Open_Targets_22.09	Ankle spacing width	2.02e-10	0.100336
NA	rs78794747	NA	intergenic	GWAS	Open_Targets_22.09	Lifetime number of sexual partners	2.9e-10	0.0157235
NA	rs78794747	NA	intergenic	GWAS	Open_Targets_22.09	Lifetime number of sexual partners	2.9e-10	0.0157235
NA	rs78794747	NA	intergenic	GWAS	Open_Targets_22.09	Creatinine levels	3e-10	-0.0156348
NA	rs78794747	NA	intergenic	GWAS	Open_Targets_22.09	Creatinine levels	3e-10	-0.0156348
NA	rs78794747	NA	intergenic	GWAS	Open_Targets_22.09	Bilirubin levels	4.2e-10	-0.0140386
NA	rs78794747	NA	intergenic	GWAS	Open_Targets_22.09	Bilirubin levels	4.2e-10	-0.0140386
NA	rs78794747	NA	intergenic	GWAS	Open_Targets_22.09	Body mass index [Japanese]	5e-10	0.024
NA	rs78794747	NA	intergenic	GWAS	Open_Targets_22.09	Body mass index [Japanese]	5e-10	0.024
NA	rs78794747	NA	intergenic	GWAS	Open_Targets_22.09	Lymphocyte counts	5.67e-10	0.015442
NA	rs78794747	NA	intergenic	GWAS	Open_Targets_22.09	Lymphocyte counts	5.67e-10	0.015442
NA	rs78794747	NA	intergenic	GWAS	Open_Targets_22.09	Hip circumference	8.34e-10	0.163822
NA	rs78794747	NA	intergenic	GWAS	Open_Targets_22.09	Hip circumference	8.34e-10	0.163822
NA	rs78794747	NA	intergenic	GWAS	Open_Targets_22.09	Loneliness (MTAG)	1e-09	0
NA	rs78794747	NA	intergenic	GWAS	Open_Targets_22.09	Loneliness (MTAG)	1e-09	0
NA	rs78794747	NA	intergenic	GWAS	Open_Targets_22.09	Arm fat-free mass (right)	1.68e-09	0.00788718
NA	rs78794747	NA	intergenic	GWAS	Open_Targets_22.09	Arm fat-free mass (right)	1.68e-09	0.00788718
NA	rs78794747	NA	intergenic	GWAS	Open_Targets_22.09	Lymphocyte counts	2.5e-09	0.0161267
NA	rs78794747	NA	intergenic	GWAS	Open_Targets_22.09	Lymphocyte counts	2.5e-09	0.0161267
NA	rs78794747	NA	intergenic	GWAS	Open_Targets_22.09	Whole body water mass	2.99e-09	0.0837115
NA	rs78794747	NA	intergenic	GWAS	Open_Targets_22.09	Whole body water mass	2.99e-09	0.0837115
NA	rs78794747	NA	intergenic	GWAS	Open_Targets_22.09	Apolipoprotein B levels	3e-09	0.0168309
NA	rs78794747	NA	intergenic	GWAS	Open_Targets_22.09	Apolipoprotein B levels	3e-09	0.0168309
NA	rs78794747	NA	intergenic	GWAS	Open_Targets_22.09	Smoking initiation (ever regular vs never regular) (MTAG)	4e-09	0.00872394
NA	rs78794747	NA	intergenic	GWAS	Open_Targets_22.09	Cortical surface area (MOSTest)	4e-09	0
NA	rs78794747	NA	intergenic	GWAS	Open_Targets_22.09	Smoking initiation (ever regular vs never regular) (MTAG)	4e-09	0.00872394
NA	rs78794747	NA	intergenic	GWAS	Open_Targets_22.09	Cortical surface area (MOSTest)	4e-09	0
NA	rs78794747	NA	intergenic	GWAS	Open_Targets_22.09	Body fat percentage	5e-09	0
NA	rs78794747	NA	intergenic	GWAS	Open_Targets_22.09	General risk tolerance (MTAG)	5e-09	-0.0079
NA	rs78794747	NA	intergenic	GWAS	Open_Targets_22.09	Body fat percentage	5e-09	0
NA	rs78794747	NA	intergenic	GWAS	Open_Targets_22.09	General risk tolerance (MTAG)	5e-09	-0.0079
NA	rs78794747	NA	intergenic	GWAS	Open_Targets_22.09	Loneliness	6e-09	0
NA	rs78794747	NA	intergenic	GWAS	Open_Targets_22.09	Loneliness	6e-09	0
NA	rs78794747	NA	intergenic	GWAS	Open_Targets_22.09	Neutrophil percentage of white cells	6.7e-09	0.0188844
NA	rs78794747	NA	intergenic	GWAS	Open_Targets_22.09	Neutrophil percentage of white cells	6.7e-09	0.0188844
NA	rs78794747	NA	intergenic	GWAS	Open_Targets_22.09	Mean platelet volume	6.8e-09	0.0128513
NA	rs78794747	NA	intergenic	GWAS	Open_Targets_22.09	Mean platelet volume	6.8e-09	0.0128513
NA	rs78794747	NA	intergenic	GWAS	Open_Targets_22.09	Metabolic syndrome	8e-09	0.0473409
NA	rs78794747	NA	intergenic	GWAS	Open_Targets_22.09	Metabolic syndrome	8e-09	0.0473409
NA	rs78794747	NA	intergenic	GWAS	Open_Targets_22.09	Overall health rating	8.53e-09	-0.0118532
NA	rs78794747	NA	intergenic	GWAS	Open_Targets_22.09	Overall health rating	8.53e-09	-0.0118532
NA	rs78794747	NA	intergenic	GWAS	Open_Targets_22.09	Lymphocyte counts	9.17e-09	0.01391
NA	rs78794747	NA	intergenic	GWAS	Open_Targets_22.09	Lymphocyte counts	9.17e-09	0.01391
NA	rs78794747	NA	intergenic	GWAS	Open_Targets_22.09	Body mass index (bmi)	9.74e-09	0.0792864
NA	rs78794747	NA	intergenic	GWAS	Open_Targets_22.09	Body mass index (bmi)	9.74e-09	0.0792864
NA	rs78794747	NA	intergenic	GWAS	Open_Targets_22.09	Triglyceride levels	1e-08	0
NA	rs78794747	NA	intergenic	GWAS	Open_Targets_22.09	Triglyceride levels	1e-08	0
NA	rs78794747	NA	intergenic	GWAS	Open_Targets_22.09	Systolic blood pressure	1.12e-08	-0.0111302
NA	rs78794747	NA	intergenic	GWAS	Open_Targets_22.09	Systolic blood pressure	1.12e-08	-0.0111302
NA	rs78794747	NA	intergenic	GWAS	Open_Targets_22.09	Heel bone mineral density	2e-08	0
NA	rs78794747	NA	intergenic	GWAS	Open_Targets_22.09	Psoriasis [fixed]	2e-08	-0.0811191
NA	rs78794747	NA	intergenic	GWAS	Open_Targets_22.09	White matter microstructure (mode of anisotropy) [External capsule ]	2e-08	0
NA	rs78794747	NA	intergenic	GWAS	Open_Targets_22.09	Heel bone mineral density	2e-08	0
NA	rs78794747	NA	intergenic	GWAS	Open_Targets_22.09	Psoriasis [fixed]	2e-08	-0.0811191
NA	rs78794747	NA	intergenic	GWAS	Open_Targets_22.09	White matter microstructure (mode of anisotropy) [External capsule ]	2e-08	0
NA	rs78794747	NA	intergenic	GWAS	Open_Targets_22.09	Body mass index (bmi)	2.13e-08	0.0777249
NA	rs78794747	NA	intergenic	GWAS	Open_Targets_22.09	Body mass index (bmi)	2.13e-08	0.0777249
NA	rs78794747	NA	intergenic	GWAS	Open_Targets_22.09	Mean corpuscular volume	2.23e-08	-0.030043
NA	rs78794747	NA	intergenic	GWAS	Open_Targets_22.09	Mean corpuscular volume	2.23e-08	-0.030043
NA	rs78794747	NA	intergenic	GWAS	Open_Targets_22.09	Lung adenocarcinoma [East Asian]	3e-08	0.122218
NA	rs78794747	NA	intergenic	GWAS	Open_Targets_22.09	Lung adenocarcinoma [East Asian]	3e-08	0.122218
NA	rs78794747	NA	intergenic	GWAS	Open_Targets_22.09	Pulse pressure	3.66e-08	-0.0107002
NA	rs78794747	NA	intergenic	GWAS	Open_Targets_22.09	Pulse pressure	3.66e-08	-0.0107002
NA	rs78794747	NA	intergenic	GWAS	Open_Targets_22.09	Light diy (eg: pruning, watering the lawn) | types of physical activity in last 4 weeks	3.94e-08	0.0315626
NA	rs78794747	NA	intergenic	GWAS	Open_Targets_22.09	Light diy (eg: pruning, watering the lawn) | types of physical activity in last 4 weeks	3.94e-08	0.0315626
NA	rs78794747	NA	intergenic	GWAS	Open_Targets_22.09	Lymphocyte counts	4e-08	0.0144188
NA	rs78794747	NA	intergenic	GWAS	Open_Targets_22.09	Lymphocyte counts	4e-08	0.0144188
NA	rs78794747	NA	intergenic	GWAS	Open_Targets_22.09	White matter microstructure (mode of anisotropy) [External capsule ]	4e-08	0
NA	rs78794747	NA	intergenic	GWAS	Open_Targets_22.09	Waist circumference adjusted for body mass index	4e-08	0
NA	rs78794747	NA	intergenic	GWAS	Open_Targets_22.09	White matter microstructure (mode of anisotropy) [External capsule ]	4e-08	0
NA	rs78794747	NA	intergenic	GWAS	Open_Targets_22.09	Waist circumference adjusted for body mass index	4e-08	0
NA	rs78794747	NA	intergenic	GWAS	Open_Targets_22.09	Apolipoprotein B levels	4.5e-08	0.0134062
NA	rs78794747	NA	intergenic	GWAS	Open_Targets_22.09	Apolipoprotein B levels	4.5e-08	0.0134062
NA	rs79778350	NA	intergenic	GWAS	Open_Targets_22.09	Vertex-wise sulcal depth	3e-76	0
NA	rs79778350	NA	intergenic	GWAS	Open_Targets_22.09	Vertex-wise sulcal depth	3e-76	0
NA	rs79778350	NA	intergenic	GWAS	Open_Targets_22.09	Vertex-wise sulcal depth	3e-76	0
NA	rs79778350	NA	intergenic	GWAS	Open_Targets_22.09	Eosinophil counts	3e-44	0
NA	rs79778350	NA	intergenic	GWAS	Open_Targets_22.09	Eosinophil counts	3e-44	0
NA	rs79778350	NA	intergenic	GWAS	Open_Targets_22.09	Eosinophil counts	3e-44	0
NA	rs79778350	NA	intergenic	GWAS	Open_Targets_22.09	Vertex-wise cortical thickness	3e-42	0
NA	rs79778350	NA	intergenic	GWAS	Open_Targets_22.09	Vertex-wise cortical thickness	3e-42	0
NA	rs79778350	NA	intergenic	GWAS	Open_Targets_22.09	Vertex-wise cortical thickness	3e-42	0
NA	rs79778350	NA	intergenic	GWAS	Open_Targets_22.09	Vertex-wise cortical surface area	4e-41	0
NA	rs79778350	NA	intergenic	GWAS	Open_Targets_22.09	Vertex-wise cortical surface area	4e-41	0
NA	rs79778350	NA	intergenic	GWAS	Open_Targets_22.09	Vertex-wise cortical surface area	4e-41	0
NA	rs79778350	NA	intergenic	GWAS	Open_Targets_22.09	Liver enzyme levels (gamma-glutamyl transferase)	5e-39	0.00863138
NA	rs79778350	NA	intergenic	GWAS	Open_Targets_22.09	Liver enzyme levels (gamma-glutamyl transferase)	5e-39	0.00863138
NA	rs79778350	NA	intergenic	GWAS	Open_Targets_22.09	Liver enzyme levels (gamma-glutamyl transferase)	5e-39	0.00863138
NA	rs79778350	NA	intergenic	GWAS	Open_Targets_22.09	Eosinophil counts	8e-38	0
NA	rs79778350	NA	intergenic	GWAS	Open_Targets_22.09	Eosinophil counts	8e-38	0
NA	rs79778350	NA	intergenic	GWAS	Open_Targets_22.09	Eosinophil counts	8e-38	0
NA	rs79778350	NA	intergenic	GWAS	Open_Targets_22.09	Eosinophil counts	2.27e-37	0.030422
NA	rs79778350	NA	intergenic	GWAS	Open_Targets_22.09	Eosinophil counts	2.27e-37	0.030422
NA	rs79778350	NA	intergenic	GWAS	Open_Targets_22.09	Eosinophil counts	2.27e-37	0.030422
NA	rs79778350	NA	intergenic	GWAS	Open_Targets_22.09	Eosinophil counts	3.01e-37	0.031966
NA	rs79778350	NA	intergenic	GWAS	Open_Targets_22.09	Eosinophil counts	3.01e-37	0.031966
NA	rs79778350	NA	intergenic	GWAS	Open_Targets_22.09	Eosinophil counts	3.01e-37	0.031966
NA	rs79778350	NA	intergenic	GWAS	Open_Targets_22.09	Eosinophil counts	1.7e-32	0.0301551
NA	rs79778350	NA	intergenic	GWAS	Open_Targets_22.09	Eosinophil counts	1.7e-32	0.0301551
NA	rs79778350	NA	intergenic	GWAS	Open_Targets_22.09	Eosinophil counts	1.7e-32	0.0301551
NA	rs79778350	NA	intergenic	GWAS	Open_Targets_22.09	Gamma glutamyl transferase levels	2.5e-32	0.0289027
NA	rs79778350	NA	intergenic	GWAS	Open_Targets_22.09	Gamma glutamyl transferase levels	2.5e-32	0.0289027
NA	rs79778350	NA	intergenic	GWAS	Open_Targets_22.09	Gamma glutamyl transferase levels	2.5e-32	0.0289027
NA	rs79778350	NA	intergenic	GWAS	Open_Targets_22.09	Eosinophil counts	7.1e-32	0.0307356
NA	rs79778350	NA	intergenic	GWAS	Open_Targets_22.09	Eosinophil counts	7.1e-32	0.0307356
NA	rs79778350	NA	intergenic	GWAS	Open_Targets_22.09	Eosinophil counts	7.1e-32	0.0307356
NA	rs79778350	NA	intergenic	GWAS	Open_Targets_22.09	Eosinophil percentage of white cells	2.6e-30	0.0291579
NA	rs79778350	NA	intergenic	GWAS	Open_Targets_22.09	Eosinophil percentage of white cells	2.6e-30	0.0291579
NA	rs79778350	NA	intergenic	GWAS	Open_Targets_22.09	Eosinophil percentage of white cells	2.6e-30	0.0291579
NA	rs79778350	NA	intergenic	GWAS	Open_Targets_22.09	Eosinophil percentage of white cells	1.6e-29	0.0296224
NA	rs79778350	NA	intergenic	GWAS	Open_Targets_22.09	Eosinophil percentage of white cells	1.6e-29	0.0296224
NA	rs79778350	NA	intergenic	GWAS	Open_Targets_22.09	Eosinophil percentage of white cells	1.6e-29	0.0296224
NA	rs79778350	NA	intergenic	GWAS	Open_Targets_22.09	Eosinophil counts	2e-29	0.0228
NA	rs79778350	NA	intergenic	GWAS	Open_Targets_22.09	Eosinophil counts	2e-29	0.0228
NA	rs79778350	NA	intergenic	GWAS	Open_Targets_22.09	Eosinophil counts	2e-29	0.0228
NA	rs79778350	NA	intergenic	GWAS	Open_Targets_22.09	Gamma glutamyl transpeptidase	4e-28	-0.0247
NA	rs79778350	NA	intergenic	GWAS	Open_Targets_22.09	Gamma glutamyl transpeptidase	4e-28	-0.0247
NA	rs79778350	NA	intergenic	GWAS	Open_Targets_22.09	Gamma glutamyl transpeptidase	4e-28	-0.0247
NA	rs79778350	NA	intergenic	GWAS	Open_Targets_22.09	Body fat percentage	6e-28	0.021
NA	rs79778350	NA	intergenic	GWAS	Open_Targets_22.09	Body fat percentage	6e-28	0.021
NA	rs79778350	NA	intergenic	GWAS	Open_Targets_22.09	Body fat percentage	6e-28	0.021
NA	rs79778350	NA	intergenic	GWAS	Open_Targets_22.09	Trunk fat mass	4.51e-26	0.166567
NA	rs79778350	NA	intergenic	GWAS	Open_Targets_22.09	Trunk fat mass	4.51e-26	0.166567
NA	rs79778350	NA	intergenic	GWAS	Open_Targets_22.09	Trunk fat mass	4.51e-26	0.166567
NA	rs79778350	NA	intergenic	GWAS	Open_Targets_22.09	Trunk fat percentage	1.98e-23	0.220431
NA	rs79778350	NA	intergenic	GWAS	Open_Targets_22.09	Trunk fat percentage	1.98e-23	0.220431
NA	rs79778350	NA	intergenic	GWAS	Open_Targets_22.09	Trunk fat percentage	1.98e-23	0.220431
NA	rs79778350	NA	intergenic	GWAS	Open_Targets_22.09	Whole body fat mass	3.51e-23	0.280558
NA	rs79778350	NA	intergenic	GWAS	Open_Targets_22.09	Whole body fat mass	3.51e-23	0.280558
NA	rs79778350	NA	intergenic	GWAS	Open_Targets_22.09	Whole body fat mass	3.51e-23	0.280558
NA	rs79778350	NA	intergenic	GWAS	Open_Targets_22.09	Eosinophill count	1.15e-22	0.0213698
NA	rs79778350	NA	intergenic	GWAS	Open_Targets_22.09	Eosinophill count	1.15e-22	0.0213698
NA	rs79778350	NA	intergenic	GWAS	Open_Targets_22.09	Eosinophill count	1.15e-22	0.0213698
NA	rs79778350	NA	intergenic	GWAS	Open_Targets_22.09	Body fat percentage	3.51e-22	0.18735
NA	rs79778350	NA	intergenic	GWAS	Open_Targets_22.09	Body fat percentage	3.51e-22	0.18735
NA	rs79778350	NA	intergenic	GWAS	Open_Targets_22.09	Body fat percentage	3.51e-22	0.18735
NA	rs79778350	NA	intergenic	GWAS	Open_Targets_22.09	Eosinophill count	5.31e-21	0.020376
NA	rs79778350	NA	intergenic	GWAS	Open_Targets_22.09	Eosinophill count	5.31e-21	0.020376
NA	rs79778350	NA	intergenic	GWAS	Open_Targets_22.09	Eosinophill count	5.31e-21	0.020376
NA	rs79778350	NA	intergenic	GWAS	Open_Targets_22.09	Triglyceride levels	3e-20	0.0240892
NA	rs79778350	NA	intergenic	GWAS	Open_Targets_22.09	Triglycerides	3e-20	0.0226
NA	rs79778350	NA	intergenic	GWAS	Open_Targets_22.09	Triglycerides	3e-20	0.024
NA	rs79778350	NA	intergenic	GWAS	Open_Targets_22.09	Triglyceride levels	3e-20	0.0240892
NA	rs79778350	NA	intergenic	GWAS	Open_Targets_22.09	Triglycerides	3e-20	0.0226
NA	rs79778350	NA	intergenic	GWAS	Open_Targets_22.09	Triglycerides	3e-20	0.024
NA	rs79778350	NA	intergenic	GWAS	Open_Targets_22.09	Triglyceride levels	3e-20	0.0240892
NA	rs79778350	NA	intergenic	GWAS	Open_Targets_22.09	Triglycerides	3e-20	0.0226
NA	rs79778350	NA	intergenic	GWAS	Open_Targets_22.09	Triglycerides	3e-20	0.024
NA	rs79778350	NA	intergenic	GWAS	Open_Targets_22.09	Trunk fat mass	3.79e-20	0.13806
NA	rs79778350	NA	intergenic	GWAS	Open_Targets_22.09	Trunk fat mass	3.79e-20	0.13806
NA	rs79778350	NA	intergenic	GWAS	Open_Targets_22.09	Trunk fat mass	3.79e-20	0.13806
NA	rs79778350	NA	intergenic	GWAS	Open_Targets_22.09	Weight	6.69e-20	0.393751
NA	rs79778350	NA	intergenic	GWAS	Open_Targets_22.09	Weight	6.69e-20	0.393751
NA	rs79778350	NA	intergenic	GWAS	Open_Targets_22.09	Weight	6.69e-20	0.393751
NA	rs79778350	NA	intergenic	GWAS	Open_Targets_22.09	Alanine aminotransferase levels	7e-20	0
NA	rs79778350	NA	intergenic	GWAS	Open_Targets_22.09	Alanine aminotransferase levels	7e-20	0
NA	rs79778350	NA	intergenic	GWAS	Open_Targets_22.09	Alanine aminotransferase levels	7e-20	0
NA	rs79778350	NA	intergenic	GWAS	Open_Targets_22.09	Weight	7.2e-20	0.39186
NA	rs79778350	NA	intergenic	GWAS	Open_Targets_22.09	Weight	7.2e-20	0.39186
NA	rs79778350	NA	intergenic	GWAS	Open_Targets_22.09	Weight	7.2e-20	0.39186
NA	rs79778350	NA	intergenic	GWAS	Open_Targets_22.09	Type 2 diabetes	1e-19	0.0421
NA	rs79778350	NA	intergenic	GWAS	Open_Targets_22.09	Alanine aminotransferase levels	1e-19	0.023
NA	rs79778350	NA	intergenic	GWAS	Open_Targets_22.09	Type 2 diabetes	1e-19	0.0421
NA	rs79778350	NA	intergenic	GWAS	Open_Targets_22.09	Alanine aminotransferase levels	1e-19	0.023
NA	rs79778350	NA	intergenic	GWAS	Open_Targets_22.09	Type 2 diabetes	1e-19	0.0421
NA	rs79778350	NA	intergenic	GWAS	Open_Targets_22.09	Alanine aminotransferase levels	1e-19	0.023
NA	rs79778350	NA	intergenic	GWAS	Open_Targets_22.09	Trunk fat percentage	1.88e-19	0.189805
NA	rs79778350	NA	intergenic	GWAS	Open_Targets_22.09	Trunk fat percentage	1.88e-19	0.189805
NA	rs79778350	NA	intergenic	GWAS	Open_Targets_22.09	Trunk fat percentage	1.88e-19	0.189805
NA	rs79778350	NA	intergenic	GWAS	Open_Targets_22.09	Waist circumference	2.01e-19	0.326611
NA	rs79778350	NA	intergenic	GWAS	Open_Targets_22.09	Waist circumference	2.01e-19	0.326611
NA	rs79778350	NA	intergenic	GWAS	Open_Targets_22.09	Waist circumference	2.01e-19	0.326611
NA	rs79778350	NA	intergenic	GWAS	Open_Targets_22.09	Eosinophil counts	6.17e-19	0.0406516
NA	rs79778350	NA	intergenic	GWAS	Open_Targets_22.09	Eosinophil counts	6.17e-19	0.0406516
NA	rs79778350	NA	intergenic	GWAS	Open_Targets_22.09	Eosinophil counts	6.17e-19	0.0406516
NA	rs79778350	NA	intergenic	GWAS	Open_Targets_22.09	Type 2 diabetes	8e-19	0
NA	rs79778350	NA	intergenic	GWAS	Open_Targets_22.09	Type 2 diabetes	8e-19	0
NA	rs79778350	NA	intergenic	GWAS	Open_Targets_22.09	Type 2 diabetes	8e-19	0
NA	rs79778350	NA	intergenic	GWAS	Open_Targets_22.09	Liver enzyme levels (alanine transaminase)	2.1e-18	0.00427555
NA	rs79778350	NA	intergenic	GWAS	Open_Targets_22.09	Liver enzyme levels (alanine transaminase)	2.1e-18	0.00427555
NA	rs79778350	NA	intergenic	GWAS	Open_Targets_22.09	Liver enzyme levels (alanine transaminase)	2.1e-18	0.00427555
NA	rs79778350	NA	intergenic	GWAS	Open_Targets_22.09	Body fat percentage	3.88e-18	0.159916
NA	rs79778350	NA	intergenic	GWAS	Open_Targets_22.09	Body fat percentage	3.88e-18	0.159916
NA	rs79778350	NA	intergenic	GWAS	Open_Targets_22.09	Body fat percentage	3.88e-18	0.159916
NA	rs79778350	NA	intergenic	GWAS	Open_Targets_22.09	Body mass index	4e-18	0.0195
NA	rs79778350	NA	intergenic	GWAS	Open_Targets_22.09	Body mass index	4e-18	0.0195
NA	rs79778350	NA	intergenic	GWAS	Open_Targets_22.09	Body mass index	4e-18	0.0195
NA	rs79778350	NA	intergenic	GWAS	Open_Targets_22.09	Leg fat mass (left)	6.2e-18	0.0403561
NA	rs79778350	NA	intergenic	GWAS	Open_Targets_22.09	Leg fat mass (left)	6.2e-18	0.0403561
NA	rs79778350	NA	intergenic	GWAS	Open_Targets_22.09	Leg fat mass (left)	6.2e-18	0.0403561
NA	rs79778350	NA	intergenic	GWAS	Open_Targets_22.09	Eosinophil percentage of white cells	8.33e-18	-0.0378904
NA	rs79778350	NA	intergenic	GWAS	Open_Targets_22.09	Eosinophil percentage of white cells	8.33e-18	-0.0378904
NA	rs79778350	NA	intergenic	GWAS	Open_Targets_22.09	Eosinophil percentage of white cells	8.33e-18	-0.0378904
NA	rs79778350	NA	intergenic	GWAS	Open_Targets_22.09	Leg fat mass (right)	8.64e-18	0.0411698
NA	rs79778350	NA	intergenic	GWAS	Open_Targets_22.09	Leg fat mass (right)	8.64e-18	0.0411698
NA	rs79778350	NA	intergenic	GWAS	Open_Targets_22.09	Leg fat mass (right)	8.64e-18	0.0411698
NA	rs79778350	NA	intergenic	GWAS	Open_Targets_22.09	Cortical surface area	1e-17	0
NA	rs79778350	NA	intergenic	GWAS	Open_Targets_22.09	Cortical thickness	1e-17	0
NA	rs79778350	NA	intergenic	GWAS	Open_Targets_22.09	Cortical surface area	1e-17	0
NA	rs79778350	NA	intergenic	GWAS	Open_Targets_22.09	Cortical thickness	1e-17	0
NA	rs79778350	NA	intergenic	GWAS	Open_Targets_22.09	Cortical surface area	1e-17	0
NA	rs79778350	NA	intergenic	GWAS	Open_Targets_22.09	Cortical thickness	1e-17	0
NA	rs79778350	NA	intergenic	GWAS	Open_Targets_22.09	Whole body fat mass	1.41e-17	0.229876
NA	rs79778350	NA	intergenic	GWAS	Open_Targets_22.09	Whole body fat mass	1.41e-17	0.229876
NA	rs79778350	NA	intergenic	GWAS	Open_Targets_22.09	Whole body fat mass	1.41e-17	0.229876
NA	rs79778350	NA	intergenic	GWAS	Open_Targets_22.09	Sum eosinophil basophil counts	2.28e-17	0.0388262
NA	rs79778350	NA	intergenic	GWAS	Open_Targets_22.09	Sum eosinophil basophil counts	2.28e-17	0.0388262
NA	rs79778350	NA	intergenic	GWAS	Open_Targets_22.09	Sum eosinophil basophil counts	2.28e-17	0.0388262
NA	rs79778350	NA	intergenic	GWAS	Open_Targets_22.09	Arm fat percentage (left)	3.35e-17	0.194354
NA	rs79778350	NA	intergenic	GWAS	Open_Targets_22.09	Arm fat percentage (left)	3.35e-17	0.194354
NA	rs79778350	NA	intergenic	GWAS	Open_Targets_22.09	Arm fat percentage (left)	3.35e-17	0.194354
NA	rs79778350	NA	intergenic	GWAS	Open_Targets_22.09	Leg fat percentage (left)	4.07e-17	0.131157
NA	rs79778350	NA	intergenic	GWAS	Open_Targets_22.09	Leg fat percentage (left)	4.07e-17	0.131157
NA	rs79778350	NA	intergenic	GWAS	Open_Targets_22.09	Leg fat percentage (left)	4.07e-17	0.131157
NA	rs79778350	NA	intergenic	GWAS	Open_Targets_22.09	Height	4.4e-17	0.016363
NA	rs79778350	NA	intergenic	GWAS	Open_Targets_22.09	Height	4.4e-17	0.016363
NA	rs79778350	NA	intergenic	GWAS	Open_Targets_22.09	Height	4.4e-17	0.016363
NA	rs79778350	NA	intergenic	GWAS	Open_Targets_22.09	Eosinophil percentage of granulocytes	4.47e-17	-0.0372047
NA	rs79778350	NA	intergenic	GWAS	Open_Targets_22.09	Eosinophil percentage of granulocytes	4.47e-17	-0.0372047
NA	rs79778350	NA	intergenic	GWAS	Open_Targets_22.09	Eosinophil percentage of granulocytes	4.47e-17	-0.0372047
NA	rs79778350	NA	intergenic	GWAS	Open_Targets_22.09	Arm fat mass (right)	5.91e-17	0.0157586
NA	rs79778350	NA	intergenic	GWAS	Open_Targets_22.09	Arm fat mass (right)	5.91e-17	0.0157586
NA	rs79778350	NA	intergenic	GWAS	Open_Targets_22.09	Arm fat mass (right)	5.91e-17	0.0157586
NA	rs79778350	NA	intergenic	GWAS	Open_Targets_22.09	Hand grip strength	1e-16	-0.003
NA	rs79778350	NA	intergenic	GWAS	Open_Targets_22.09	Hand grip strength	1e-16	-0.003
NA	rs79778350	NA	intergenic	GWAS	Open_Targets_22.09	Hand grip strength	1e-16	-0.003
NA	rs79778350	NA	intergenic	GWAS	Open_Targets_22.09	Arm fat mass (left)	2.05e-16	0.0172997
NA	rs79778350	NA	intergenic	GWAS	Open_Targets_22.09	Arm fat mass (left)	2.05e-16	0.0172997
NA	rs79778350	NA	intergenic	GWAS	Open_Targets_22.09	Arm fat mass (left)	2.05e-16	0.0172997
NA	rs79778350	NA	intergenic	GWAS	Open_Targets_22.09	Waist-hip ratio	3e-16	0.0172
NA	rs79778350	NA	intergenic	GWAS	Open_Targets_22.09	Waist-hip ratio	3e-16	0.0172
NA	rs79778350	NA	intergenic	GWAS	Open_Targets_22.09	Waist-hip ratio	3e-16	0.0172
NA	rs79778350	NA	intergenic	GWAS	Open_Targets_22.09	Waist-hip ratio	3e-16	0.0172
NA	rs79778350	NA	intergenic	GWAS	Open_Targets_22.09	Waist-hip ratio	3e-16	0.0172
NA	rs79778350	NA	intergenic	GWAS	Open_Targets_22.09	Waist-hip ratio	3e-16	0.0172
NA	rs79778350	NA	intergenic	GWAS	Open_Targets_22.09	Predicted visceral adipose tissue	4e-16	0.0254674
NA	rs79778350	NA	intergenic	GWAS	Open_Targets_22.09	Weight	4e-16	0.0245567
NA	rs79778350	NA	intergenic	GWAS	Open_Targets_22.09	Predicted visceral adipose tissue	4e-16	0.0254674
NA	rs79778350	NA	intergenic	GWAS	Open_Targets_22.09	Weight	4e-16	0.0245567
NA	rs79778350	NA	intergenic	GWAS	Open_Targets_22.09	Predicted visceral adipose tissue	4e-16	0.0254674
NA	rs79778350	NA	intergenic	GWAS	Open_Targets_22.09	Weight	4e-16	0.0245567
NA	rs79778350	NA	intergenic	GWAS	Open_Targets_22.09	Arm fat percentage (right)	4.46e-16	0.185595
NA	rs79778350	NA	intergenic	GWAS	Open_Targets_22.09	Arm fat percentage (right)	4.46e-16	0.185595
NA	rs79778350	NA	intergenic	GWAS	Open_Targets_22.09	Arm fat percentage (right)	4.46e-16	0.185595
NA	rs79778350	NA	intergenic	GWAS	Open_Targets_22.09	Leg fat percentage (right)	5.03e-16	0.133049
NA	rs79778350	NA	intergenic	GWAS	Open_Targets_22.09	Leg fat percentage (right)	5.03e-16	0.133049
NA	rs79778350	NA	intergenic	GWAS	Open_Targets_22.09	Leg fat percentage (right)	5.03e-16	0.133049
NA	rs79778350	NA	intergenic	GWAS	Open_Targets_22.09	Low density lipoprotein cholesterol levels	5.6e-16	0.0193189
NA	rs79778350	NA	intergenic	GWAS	Open_Targets_22.09	Low density lipoprotein cholesterol levels	5.6e-16	0.0193189
NA	rs79778350	NA	intergenic	GWAS	Open_Targets_22.09	Low density lipoprotein cholesterol levels	5.6e-16	0.0193189
NA	rs79778350	NA	intergenic	GWAS	Open_Targets_22.09	Eosinophill percentage	6.92e-16	0.0424208
NA	rs79778350	NA	intergenic	GWAS	Open_Targets_22.09	Eosinophill percentage	6.92e-16	0.0424208
NA	rs79778350	NA	intergenic	GWAS	Open_Targets_22.09	Eosinophill percentage	6.92e-16	0.0424208
NA	rs79778350	NA	intergenic	GWAS	Open_Targets_22.09	Brain morphology (MOSTest)	1e-15	0
NA	rs79778350	NA	intergenic	GWAS	Open_Targets_22.09	Brain morphology (MOSTest)	1e-15	0
NA	rs79778350	NA	intergenic	GWAS	Open_Targets_22.09	Brain morphology (MOSTest)	1e-15	0
NA	rs79778350	NA	intergenic	GWAS	Open_Targets_22.09	Eosinophil percentage of granulocytes	1.35e-15	0.0351695
NA	rs79778350	NA	intergenic	GWAS	Open_Targets_22.09	Eosinophil percentage of granulocytes	1.35e-15	0.0351695
NA	rs79778350	NA	intergenic	GWAS	Open_Targets_22.09	Eosinophil percentage of granulocytes	1.35e-15	0.0351695
NA	rs79778350	NA	intergenic	GWAS	Open_Targets_22.09	Lung function (FEV1/FVC)	2e-15	-0.0185402
NA	rs79778350	NA	intergenic	GWAS	Open_Targets_22.09	Lung function (FEV1/FVC)	2e-15	-0.0185402
NA	rs79778350	NA	intergenic	GWAS	Open_Targets_22.09	Lung function (FEV1/FVC)	2e-15	-0.0185402
NA	rs79778350	NA	intergenic	GWAS	Open_Targets_22.09	Lung function (FEV1/FVC)	3e-15	0
NA	rs79778350	NA	intergenic	GWAS	Open_Targets_22.09	Body mass index	3e-15	0.0189553
NA	rs79778350	NA	intergenic	GWAS	Open_Targets_22.09	Metabolic biomarkers (multivariate analysis)	3e-15	0
NA	rs79778350	NA	intergenic	GWAS	Open_Targets_22.09	Lung function (FEV1/FVC)	3e-15	0
NA	rs79778350	NA	intergenic	GWAS	Open_Targets_22.09	Body mass index	3e-15	0.0189553
NA	rs79778350	NA	intergenic	GWAS	Open_Targets_22.09	Metabolic biomarkers (multivariate analysis)	3e-15	0
NA	rs79778350	NA	intergenic	GWAS	Open_Targets_22.09	Lung function (FEV1/FVC)	3e-15	0
NA	rs79778350	NA	intergenic	GWAS	Open_Targets_22.09	Body mass index	3e-15	0.0189553
NA	rs79778350	NA	intergenic	GWAS	Open_Targets_22.09	Metabolic biomarkers (multivariate analysis)	3e-15	0
NA	rs79778350	NA	intergenic	GWAS	Open_Targets_22.09	Eosinophil percentage of white cells	5.43e-15	0.0342442
NA	rs79778350	NA	intergenic	GWAS	Open_Targets_22.09	Eosinophil percentage of white cells	5.43e-15	0.0342442
NA	rs79778350	NA	intergenic	GWAS	Open_Targets_22.09	Eosinophil percentage of white cells	5.43e-15	0.0342442
NA	rs79778350	NA	intergenic	GWAS	Open_Targets_22.09	Neutrophil percentage of granulocytes	6e-15	0.0345995
NA	rs79778350	NA	intergenic	GWAS	Open_Targets_22.09	Triglyceride levels	6e-15	0
NA	rs79778350	NA	intergenic	GWAS	Open_Targets_22.09	Externalizing behaviour (multivariate analysis)	6e-15	0.01
NA	rs79778350	NA	intergenic	GWAS	Open_Targets_22.09	Neutrophil percentage of granulocytes	6e-15	0.0345995
NA	rs79778350	NA	intergenic	GWAS	Open_Targets_22.09	Triglyceride levels	6e-15	0
NA	rs79778350	NA	intergenic	GWAS	Open_Targets_22.09	Externalizing behaviour (multivariate analysis)	6e-15	0.01
NA	rs79778350	NA	intergenic	GWAS	Open_Targets_22.09	Neutrophil percentage of granulocytes	6e-15	0.0345995
NA	rs79778350	NA	intergenic	GWAS	Open_Targets_22.09	Triglyceride levels	6e-15	0
NA	rs79778350	NA	intergenic	GWAS	Open_Targets_22.09	Externalizing behaviour (multivariate analysis)	6e-15	0.01
NA	rs79778350	NA	intergenic	GWAS	Open_Targets_22.09	Eosinophil counts	6.28e-15	0.0341967
NA	rs79778350	NA	intergenic	GWAS	Open_Targets_22.09	Eosinophil counts	6.28e-15	0.0341967
NA	rs79778350	NA	intergenic	GWAS	Open_Targets_22.09	Eosinophil counts	6.28e-15	0.0341967
NA	rs79778350	NA	intergenic	GWAS	Open_Targets_22.09	Body mass index	7e-15	0
NA	rs79778350	NA	intergenic	GWAS	Open_Targets_22.09	Body mass index	7e-15	0
NA	rs79778350	NA	intergenic	GWAS	Open_Targets_22.09	Body mass index	7e-15	0
NA	rs79778350	NA	intergenic	GWAS	Open_Targets_22.09	Hip circumference	1e-14	0.215772
NA	rs79778350	NA	intergenic	GWAS	Open_Targets_22.09	Hip circumference	1e-14	0.215772
NA	rs79778350	NA	intergenic	GWAS	Open_Targets_22.09	Hip circumference	1e-14	0.215772
NA	rs79778350	NA	intergenic	GWAS	FinnGen_MVP_UKBB_meta	Type 2 diabetes, definitions combined	1.07e-14	0.0313
NA	rs79778350	NA	intergenic	GWAS	FinnGen_MVP_UKBB_meta	Type 2 diabetes, definitions combined	1.07e-14	0.0313
NA	rs79778350	NA	intergenic	GWAS	FinnGen_MVP_UKBB_meta	Type 2 diabetes, definitions combined	1.07e-14	0.0313
NA	rs79778350	NA	intergenic	GWAS	Open_Targets_22.09	Eosinophill percentage	1.35e-14	0.0417097
NA	rs79778350	NA	intergenic	GWAS	Open_Targets_22.09	Eosinophill percentage	1.35e-14	0.0417097
NA	rs79778350	NA	intergenic	GWAS	Open_Targets_22.09	Eosinophill percentage	1.35e-14	0.0417097
NA	rs79778350	NA	intergenic	GWAS	Open_Targets_22.09	Low density lipoprotein cholesterol levels	2.1e-14	0.0180163
NA	rs79778350	NA	intergenic	GWAS	Open_Targets_22.09	Low density lipoprotein cholesterol levels	2.1e-14	0.0180163
NA	rs79778350	NA	intergenic	GWAS	Open_Targets_22.09	Low density lipoprotein cholesterol levels	2.1e-14	0.0180163
NA	rs79778350	NA	intergenic	GWAS	Open_Targets_22.09	Alanine aminotransferase levels	2.5e-14	0.019811
NA	rs79778350	NA	intergenic	GWAS	Open_Targets_22.09	Alanine aminotransferase levels	2.5e-14	0.019811
NA	rs79778350	NA	intergenic	GWAS	Open_Targets_22.09	Alanine aminotransferase levels	2.5e-14	0.019811
NA	rs79778350	NA	intergenic	GWAS	Open_Targets_22.09	Waist circumference	3.6e-14	0.26129
NA	rs79778350	NA	intergenic	GWAS	Open_Targets_22.09	Waist circumference	3.6e-14	0.26129
NA	rs79778350	NA	intergenic	GWAS	Open_Targets_22.09	Waist circumference	3.6e-14	0.26129
NA	rs79778350	NA	intergenic	GWAS	Open_Targets_22.09	Triglyceride levels	4.2e-14	0.0192452
NA	rs79778350	NA	intergenic	GWAS	Open_Targets_22.09	Triglyceride levels	4.2e-14	0.0192452
NA	rs79778350	NA	intergenic	GWAS	Open_Targets_22.09	Triglyceride levels	4.2e-14	0.0192452
NA	rs79778350	NA	intergenic	GWAS	Open_Targets_22.09	Liver enzyme levels (alanine transaminase)	4.6e-14	0.0035749
NA	rs79778350	NA	intergenic	GWAS	Open_Targets_22.09	Liver enzyme levels (alanine transaminase)	4.6e-14	0.0035749
NA	rs79778350	NA	intergenic	GWAS	Open_Targets_22.09	Liver enzyme levels (alanine transaminase)	4.6e-14	0.0035749
NA	rs79778350	NA	intergenic	GWAS	Open_Targets_22.09	Weight	7.66e-14	0.305618
NA	rs79778350	NA	intergenic	GWAS	Open_Targets_22.09	Weight	7.66e-14	0.305618
NA	rs79778350	NA	intergenic	GWAS	Open_Targets_22.09	Weight	7.66e-14	0.305618
NA	rs79778350	NA	intergenic	GWAS	Open_Targets_22.09	Sum eosinophil basophil counts	9.9e-14	0.0326727
NA	rs79778350	NA	intergenic	GWAS	Open_Targets_22.09	Sum eosinophil basophil counts	9.9e-14	0.0326727
NA	rs79778350	NA	intergenic	GWAS	Open_Targets_22.09	Sum eosinophil basophil counts	9.9e-14	0.0326727
NA	rs79778350	NA	intergenic	GWAS	Open_Targets_22.09	Neutrophil percentage of granulocytes	9.94e-14	-0.0327554
NA	rs79778350	NA	intergenic	GWAS	Open_Targets_22.09	Neutrophil percentage of granulocytes	9.94e-14	-0.0327554
NA	rs79778350	NA	intergenic	GWAS	Open_Targets_22.09	Neutrophil percentage of granulocytes	9.94e-14	-0.0327554
NA	rs79778350	NA	intergenic	GWAS	Open_Targets_22.09	Body mass index	1e-13	0
NA	rs79778350	NA	intergenic	GWAS	Open_Targets_22.09	Body mass index	1e-13	0
NA	rs79778350	NA	intergenic	GWAS	Open_Targets_22.09	Body mass index	1e-13	0
NA	rs79778350	NA	intergenic	GWAS	Open_Targets_22.09	Weight	1.38e-13	0.30372
NA	rs79778350	NA	intergenic	GWAS	Open_Targets_22.09	Weight	1.38e-13	0.30372
NA	rs79778350	NA	intergenic	GWAS	Open_Targets_22.09	Weight	1.38e-13	0.30372
NA	rs79778350	NA	intergenic	GWAS	Open_Targets_22.09	Leg fat percentage (left)	1.57e-13	0.11244
NA	rs79778350	NA	intergenic	GWAS	Open_Targets_22.09	Leg fat percentage (left)	1.57e-13	0.11244
NA	rs79778350	NA	intergenic	GWAS	Open_Targets_22.09	Leg fat percentage (left)	1.57e-13	0.11244
NA	rs79778350	NA	intergenic	GWAS	Open_Targets_22.09	Arm fat percentage (left)	1.65e-13	0.161809
NA	rs79778350	NA	intergenic	GWAS	Open_Targets_22.09	Arm fat percentage (left)	1.65e-13	0.161809
NA	rs79778350	NA	intergenic	GWAS	Open_Targets_22.09	Arm fat percentage (left)	1.65e-13	0.161809
NA	rs79778350	NA	intergenic	GWAS	Open_Targets_22.09	Leg fat mass (right)	1.72e-13	0.0336238
NA	rs79778350	NA	intergenic	GWAS	Open_Targets_22.09	Leg fat mass (right)	1.72e-13	0.0336238
NA	rs79778350	NA	intergenic	GWAS	Open_Targets_22.09	Leg fat mass (right)	1.72e-13	0.0336238
NA	rs79778350	NA	intergenic	GWAS	Open_Targets_22.09	Body mass index	2e-13	0.0149
NA	rs79778350	NA	intergenic	GWAS	Open_Targets_22.09	Body mass index	2e-13	0.0149
NA	rs79778350	NA	intergenic	GWAS	Open_Targets_22.09	Body mass index	2e-13	0.0149
NA	rs79778350	NA	intergenic	GWAS	Open_Targets_22.09	Body mass index	2e-13	0.0149
NA	rs79778350	NA	intergenic	GWAS	Open_Targets_22.09	Body mass index	2e-13	0.0149
NA	rs79778350	NA	intergenic	GWAS	Open_Targets_22.09	Body mass index	2e-13	0.0149
NA	rs79778350	NA	intergenic	GWAS	Open_Targets_22.09	Leg fat mass (left)	2.05e-13	0.0327111
NA	rs79778350	NA	intergenic	GWAS	Open_Targets_22.09	Leg fat mass (left)	2.05e-13	0.0327111
NA	rs79778350	NA	intergenic	GWAS	Open_Targets_22.09	Leg fat mass (left)	2.05e-13	0.0327111
NA	rs79778350	NA	intergenic	GWAS	Open_Targets_22.09	Leg fat percentage (right)	4.02e-13	0.116261
NA	rs79778350	NA	intergenic	GWAS	Open_Targets_22.09	Leg fat percentage (right)	4.02e-13	0.116261
NA	rs79778350	NA	intergenic	GWAS	Open_Targets_22.09	Leg fat percentage (right)	4.02e-13	0.116261
NA	rs79778350	NA	intergenic	GWAS	Open_Targets_22.09	Peripheral artery disease	9e-13	0
NA	rs79778350	NA	intergenic	GWAS	Open_Targets_22.09	Peripheral artery disease	9e-13	0
NA	rs79778350	NA	intergenic	GWAS	Open_Targets_22.09	Peripheral artery disease	9e-13	0
NA	rs79778350	NA	intergenic	GWAS	Open_Targets_22.09	Arm fat percentage (right)	1.31e-12	0.154269
NA	rs79778350	NA	intergenic	GWAS	Open_Targets_22.09	Arm fat percentage (right)	1.31e-12	0.154269
NA	rs79778350	NA	intergenic	GWAS	Open_Targets_22.09	Arm fat percentage (right)	1.31e-12	0.154269
NA	rs79778350	NA	intergenic	GWAS	Open_Targets_22.09	EGFR mutation-positive lung adenocarcinoma	2e-12	0.239017
NA	rs79778350	NA	intergenic	GWAS	Open_Targets_22.09	Triglycerides	2e-12	0
NA	rs79778350	NA	intergenic	GWAS	Open_Targets_22.09	Number of sexual partners	2e-12	-0.0200101
NA	rs79778350	NA	intergenic	GWAS	Open_Targets_22.09	Adult body size	2e-12	0.0125644
NA	rs79778350	NA	intergenic	GWAS	Open_Targets_22.09	EGFR mutation-positive lung adenocarcinoma	2e-12	0.239017
NA	rs79778350	NA	intergenic	GWAS	Open_Targets_22.09	Triglycerides	2e-12	0
NA	rs79778350	NA	intergenic	GWAS	Open_Targets_22.09	Number of sexual partners	2e-12	-0.0200101
NA	rs79778350	NA	intergenic	GWAS	Open_Targets_22.09	Adult body size	2e-12	0.0125644
NA	rs79778350	NA	intergenic	GWAS	Open_Targets_22.09	EGFR mutation-positive lung adenocarcinoma	2e-12	0.239017
NA	rs79778350	NA	intergenic	GWAS	Open_Targets_22.09	Triglycerides	2e-12	0
NA	rs79778350	NA	intergenic	GWAS	Open_Targets_22.09	Number of sexual partners	2e-12	-0.0200101
NA	rs79778350	NA	intergenic	GWAS	Open_Targets_22.09	Adult body size	2e-12	0.0125644
NA	rs79778350	NA	intergenic	GWAS	Open_Targets_22.09	Arm fat mass (right)	2.98e-12	0.012515
NA	rs79778350	NA	intergenic	GWAS	Open_Targets_22.09	Arm fat mass (right)	2.98e-12	0.012515
NA	rs79778350	NA	intergenic	GWAS	Open_Targets_22.09	Arm fat mass (right)	2.98e-12	0.012515
NA	rs79778350	NA	intergenic	GWAS	Open_Targets_22.09	Gamma glutamyl transferase levels	3e-12	-0.0194
NA	rs79778350	NA	intergenic	GWAS	Open_Targets_22.09	Gamma glutamyl transferase levels	3e-12	-0.0194
NA	rs79778350	NA	intergenic	GWAS	Open_Targets_22.09	Gamma glutamyl transferase levels	3e-12	-0.0194
NA	rs79778350	NA	intergenic	GWAS	Open_Targets_22.09	Hand grip strength	5e-12	-0.003
NA	rs79778350	NA	intergenic	GWAS	Open_Targets_22.09	Hand grip strength	5e-12	-0.003
NA	rs79778350	NA	intergenic	GWAS	Open_Targets_22.09	Hand grip strength	5e-12	-0.003
NA	rs79778350	NA	intergenic	GWAS	Open_Targets_22.09	Body mass index	6e-12	0.019
NA	rs79778350	NA	intergenic	GWAS	Open_Targets_22.09	Eosinophil counts	6e-12	0
NA	rs79778350	NA	intergenic	GWAS	Open_Targets_22.09	Body mass index	6e-12	0.019
NA	rs79778350	NA	intergenic	GWAS	Open_Targets_22.09	Eosinophil counts	6e-12	0
NA	rs79778350	NA	intergenic	GWAS	Open_Targets_22.09	Body mass index	6e-12	0.019
NA	rs79778350	NA	intergenic	GWAS	Open_Targets_22.09	Eosinophil counts	6e-12	0
NA	rs79778350	NA	intergenic	GWAS	Open_Targets_22.09	Macular thickness	7e-12	0
NA	rs79778350	NA	intergenic	GWAS	Open_Targets_22.09	Refractive error	7e-12	0
NA	rs79778350	NA	intergenic	GWAS	Open_Targets_22.09	Eosinophil counts	7e-12	-0.036576
NA	rs79778350	NA	intergenic	GWAS	Open_Targets_22.09	Macular thickness	7e-12	0
NA	rs79778350	NA	intergenic	GWAS	Open_Targets_22.09	Refractive error	7e-12	0
NA	rs79778350	NA	intergenic	GWAS	Open_Targets_22.09	Eosinophil counts	7e-12	-0.036576
NA	rs79778350	NA	intergenic	GWAS	Open_Targets_22.09	Macular thickness	7e-12	0
NA	rs79778350	NA	intergenic	GWAS	Open_Targets_22.09	Refractive error	7e-12	0
NA	rs79778350	NA	intergenic	GWAS	Open_Targets_22.09	Eosinophil counts	7e-12	-0.036576
NA	rs79778350	NA	intergenic	GWAS	Open_Targets_22.09	Basal metabolic rate	7.5e-12	17.5785
NA	rs79778350	NA	intergenic	GWAS	Open_Targets_22.09	Basal metabolic rate	7.5e-12	17.5785
NA	rs79778350	NA	intergenic	GWAS	Open_Targets_22.09	Basal metabolic rate	7.5e-12	17.5785
NA	rs79778350	NA	intergenic	GWAS	Open_Targets_22.09	Lifetime number of sexual partners	8.36e-12	-0.016564
NA	rs79778350	NA	intergenic	GWAS	Open_Targets_22.09	Lifetime number of sexual partners	8.36e-12	-0.016564
NA	rs79778350	NA	intergenic	GWAS	Open_Targets_22.09	Lifetime number of sexual partners	8.36e-12	-0.016564
NA	rs79778350	NA	intergenic	GWAS	Open_Targets_22.09	Arm fat mass (left)	8.63e-12	0.013683
NA	rs79778350	NA	intergenic	GWAS	Open_Targets_22.09	Arm fat mass (left)	8.63e-12	0.013683
NA	rs79778350	NA	intergenic	GWAS	Open_Targets_22.09	Arm fat mass (left)	8.63e-12	0.013683
NA	rs79778350	NA	intergenic	GWAS	Open_Targets_22.09	Body mass index	1e-11	-0.0146
NA	rs79778350	NA	intergenic	GWAS	Open_Targets_22.09	Body mass index	1e-11	-0.0146
NA	rs79778350	NA	intergenic	GWAS	Open_Targets_22.09	Body mass index	1e-11	-0.0146
NA	rs79778350	NA	intergenic	GWAS	Open_Targets_22.09	Body mass index (bmi)	1.09e-11	0.0983925
NA	rs79778350	NA	intergenic	GWAS	Open_Targets_22.09	Body mass index (bmi)	1.09e-11	0.0983925
NA	rs79778350	NA	intergenic	GWAS	Open_Targets_22.09	Body mass index (bmi)	1.09e-11	0.0983925
NA	rs79778350	NA	intergenic	GWAS	Open_Targets_22.09	Body mass index (bmi)	1.59e-11	0.0972598
NA	rs79778350	NA	intergenic	GWAS	Open_Targets_22.09	Body mass index (bmi)	1.59e-11	0.0972598
NA	rs79778350	NA	intergenic	GWAS	Open_Targets_22.09	Body mass index (bmi)	1.59e-11	0.0972598
NA	rs79778350	NA	intergenic	GWAS	Open_Targets_22.09	Leg fat-free mass (left)	2.12e-11	0.0248055
NA	rs79778350	NA	intergenic	GWAS	Open_Targets_22.09	Leg fat-free mass (left)	2.12e-11	0.0248055
NA	rs79778350	NA	intergenic	GWAS	Open_Targets_22.09	Leg fat-free mass (left)	2.12e-11	0.0248055
NA	rs79778350	NA	intergenic	GWAS	Open_Targets_22.09	Leg predicted mass (left)	2.47e-11	0.0231813
NA	rs79778350	NA	intergenic	GWAS	Open_Targets_22.09	Leg predicted mass (left)	2.47e-11	0.0231813
NA	rs79778350	NA	intergenic	GWAS	Open_Targets_22.09	Leg predicted mass (left)	2.47e-11	0.0231813
NA	rs79778350	NA	intergenic	GWAS	Open_Targets_22.09	HDL cholesterol	3e-11	0
NA	rs79778350	NA	intergenic	GWAS	Open_Targets_22.09	Type 2 diabetes	3e-11	0
NA	rs79778350	NA	intergenic	GWAS	Open_Targets_22.09	HDL cholesterol	3e-11	0
NA	rs79778350	NA	intergenic	GWAS	Open_Targets_22.09	Type 2 diabetes	3e-11	0
NA	rs79778350	NA	intergenic	GWAS	Open_Targets_22.09	HDL cholesterol	3e-11	0
NA	rs79778350	NA	intergenic	GWAS	Open_Targets_22.09	Type 2 diabetes	3e-11	0
NA	rs79778350	NA	intergenic	GWAS	Open_Targets_22.09	Direct bilirubin levels	3.9e-11	-0.0180534
NA	rs79778350	NA	intergenic	GWAS	Open_Targets_22.09	Direct bilirubin levels	3.9e-11	-0.0180534
NA	rs79778350	NA	intergenic	GWAS	Open_Targets_22.09	Direct bilirubin levels	3.9e-11	-0.0180534
NA	rs79778350	NA	intergenic	GWAS	Open_Targets_22.09	Self-reported math ability	5e-11	-0.0139
NA	rs79778350	NA	intergenic	GWAS	Open_Targets_22.09	Self-reported math ability	5e-11	-0.0139
NA	rs79778350	NA	intergenic	GWAS	Open_Targets_22.09	Self-reported math ability	5e-11	-0.0139
NA	rs79778350	NA	intergenic	GWAS	Open_Targets_22.09	Height	6e-11	-0.0146512
NA	rs79778350	NA	intergenic	GWAS	Open_Targets_22.09	Height	6e-11	-0.0146512
NA	rs79778350	NA	intergenic	GWAS	Open_Targets_22.09	Height	6e-11	-0.0146512
NA	rs79778350	NA	intergenic	GWAS	Open_Targets_22.09	Lung function (FEV1/FVC)	6.97e-11	0.0188
NA	rs79778350	NA	intergenic	GWAS	Open_Targets_22.09	Lung function (FEV1/FVC)	6.97e-11	0.0188
NA	rs79778350	NA	intergenic	GWAS	Open_Targets_22.09	Lung function (FEV1/FVC)	6.97e-11	0.0188
NA	rs79778350	NA	intergenic	GWAS	Open_Targets_22.09	Lung adenocarcinoma	7e-11	0.182322
NA	rs79778350	NA	intergenic	GWAS	Open_Targets_22.09	Height	7e-11	0
NA	rs79778350	NA	intergenic	GWAS	Open_Targets_22.09	Subcortical volume (MOSTest)	7e-11	0
NA	rs79778350	NA	intergenic	GWAS	Open_Targets_22.09	Lung adenocarcinoma	7e-11	0.182322
NA	rs79778350	NA	intergenic	GWAS	Open_Targets_22.09	Height	7e-11	0
NA	rs79778350	NA	intergenic	GWAS	Open_Targets_22.09	Subcortical volume (MOSTest)	7e-11	0
NA	rs79778350	NA	intergenic	GWAS	Open_Targets_22.09	Lung adenocarcinoma	7e-11	0.182322
NA	rs79778350	NA	intergenic	GWAS	Open_Targets_22.09	Height	7e-11	0
NA	rs79778350	NA	intergenic	GWAS	Open_Targets_22.09	Subcortical volume (MOSTest)	7e-11	0
NA	rs79778350	NA	intergenic	GWAS	Open_Targets_22.09	Waist circumference adjusted for body mass index	8e-11	0
NA	rs79778350	NA	intergenic	GWAS	Open_Targets_22.09	Waist circumference adjusted for body mass index	8e-11	0
NA	rs79778350	NA	intergenic	GWAS	Open_Targets_22.09	Waist circumference adjusted for body mass index	8e-11	0
NA	rs79778350	NA	intergenic	GWAS	Open_Targets_22.09	Age at first sexual intercourse	1.1e-10	-0.0149
NA	rs79778350	NA	intergenic	GWAS	Open_Targets_22.09	Age at first sexual intercourse	1.1e-10	-0.0149
NA	rs79778350	NA	intergenic	GWAS	Open_Targets_22.09	Age at first sexual intercourse	1.1e-10	-0.0149
NA	rs79778350	NA	intergenic	GWAS	Open_Targets_22.09	Mean corpuscular volume	1.2e-10	-0.0186126
NA	rs79778350	NA	intergenic	GWAS	Open_Targets_22.09	Mean corpuscular volume	1.2e-10	-0.0186126
NA	rs79778350	NA	intergenic	GWAS	Open_Targets_22.09	Mean corpuscular volume	1.2e-10	-0.0186126
NA	rs79778350	NA	intergenic	GWAS	Open_Targets_22.09	Leg predicted mass (right)	1.34e-10	0.0222526
NA	rs79778350	NA	intergenic	GWAS	Open_Targets_22.09	Leg predicted mass (right)	1.34e-10	0.0222526
NA	rs79778350	NA	intergenic	GWAS	Open_Targets_22.09	Leg predicted mass (right)	1.34e-10	0.0222526
NA	rs79778350	NA	intergenic	GWAS	Open_Targets_22.09	Leg fat-free mass (right)	1.65e-10	0.0236171
NA	rs79778350	NA	intergenic	GWAS	Open_Targets_22.09	Leg fat-free mass (right)	1.65e-10	0.0236171
NA	rs79778350	NA	intergenic	GWAS	Open_Targets_22.09	Leg fat-free mass (right)	1.65e-10	0.0236171
NA	rs79778350	NA	intergenic	GWAS	Open_Targets_22.09	Peripheral artery disease	2e-10	0
NA	rs79778350	NA	intergenic	GWAS	Open_Targets_22.09	Eosinophil counts	2e-10	0.0318814
NA	rs79778350	NA	intergenic	GWAS	Open_Targets_22.09	Peripheral artery disease	2e-10	0
NA	rs79778350	NA	intergenic	GWAS	Open_Targets_22.09	Eosinophil counts	2e-10	0.0318814
NA	rs79778350	NA	intergenic	GWAS	Open_Targets_22.09	Peripheral artery disease	2e-10	0
NA	rs79778350	NA	intergenic	GWAS	Open_Targets_22.09	Eosinophil counts	2e-10	0.0318814
NA	rs79778350	NA	intergenic	GWAS	Open_Targets_22.09	Ankle spacing width	2.02e-10	0.100336
NA	rs79778350	NA	intergenic	GWAS	Open_Targets_22.09	Ankle spacing width	2.02e-10	0.100336
NA	rs79778350	NA	intergenic	GWAS	Open_Targets_22.09	Ankle spacing width	2.02e-10	0.100336
NA	rs79778350	NA	intergenic	GWAS	Open_Targets_22.09	Creatinine levels	3e-10	-0.0156348
NA	rs79778350	NA	intergenic	GWAS	Open_Targets_22.09	Creatinine levels	3e-10	-0.0156348
NA	rs79778350	NA	intergenic	GWAS	Open_Targets_22.09	Creatinine levels	3e-10	-0.0156348
NA	rs79778350	NA	intergenic	GWAS	Open_Targets_22.09	Bilirubin levels	4.2e-10	-0.0140386
NA	rs79778350	NA	intergenic	GWAS	Open_Targets_22.09	Bilirubin levels	4.2e-10	-0.0140386
NA	rs79778350	NA	intergenic	GWAS	Open_Targets_22.09	Bilirubin levels	4.2e-10	-0.0140386
NA	rs79778350	NA	intergenic	GWAS	Open_Targets_22.09	Lifetime number of sexual partners	4.96e-10	0.015416
NA	rs79778350	NA	intergenic	GWAS	Open_Targets_22.09	Lifetime number of sexual partners	4.96e-10	0.015416
NA	rs79778350	NA	intergenic	GWAS	Open_Targets_22.09	Lifetime number of sexual partners	4.96e-10	0.015416
NA	rs79778350	NA	intergenic	GWAS	Open_Targets_22.09	Body mass index [Japanese]	5e-10	0.024
NA	rs79778350	NA	intergenic	GWAS	Open_Targets_22.09	Body mass index [Japanese]	5e-10	0.024
NA	rs79778350	NA	intergenic	GWAS	Open_Targets_22.09	Body mass index [Japanese]	5e-10	0.024
NA	rs79778350	NA	intergenic	GWAS	Open_Targets_22.09	Lymphocyte counts	5.67e-10	0.015442
NA	rs79778350	NA	intergenic	GWAS	Open_Targets_22.09	Lymphocyte counts	5.67e-10	0.015442
NA	rs79778350	NA	intergenic	GWAS	Open_Targets_22.09	Lymphocyte counts	5.67e-10	0.015442
NA	rs79778350	NA	intergenic	GWAS	Open_Targets_22.09	Body mass index	8e-10	0.022219
NA	rs79778350	NA	intergenic	GWAS	Open_Targets_22.09	Body mass index	8e-10	0.022219
NA	rs79778350	NA	intergenic	GWAS	Open_Targets_22.09	Body mass index	8e-10	0.022219
NA	rs79778350	NA	intergenic	GWAS	Open_Targets_22.09	Loneliness (MTAG)	1e-09	0
NA	rs79778350	NA	intergenic	GWAS	Open_Targets_22.09	Loneliness (MTAG)	1e-09	0
NA	rs79778350	NA	intergenic	GWAS	Open_Targets_22.09	Loneliness (MTAG)	1e-09	0
NA	rs79778350	NA	intergenic	GWAS	Open_Targets_22.09	Arm fat-free mass (right)	1.68e-09	0.00788718
NA	rs79778350	NA	intergenic	GWAS	Open_Targets_22.09	Arm fat-free mass (right)	1.68e-09	0.00788718
NA	rs79778350	NA	intergenic	GWAS	Open_Targets_22.09	Arm fat-free mass (right)	1.68e-09	0.00788718
NA	rs79778350	NA	intergenic	GWAS	Open_Targets_22.09	Hip circumference	1.85e-09	0.159389
NA	rs79778350	NA	intergenic	GWAS	Open_Targets_22.09	Hip circumference	1.85e-09	0.159389
NA	rs79778350	NA	intergenic	GWAS	Open_Targets_22.09	Hip circumference	1.85e-09	0.159389
NA	rs79778350	NA	intergenic	GWAS	Open_Targets_22.09	Lymphocyte counts	2.5e-09	0.0161267
NA	rs79778350	NA	intergenic	GWAS	Open_Targets_22.09	Lymphocyte counts	2.5e-09	0.0161267
NA	rs79778350	NA	intergenic	GWAS	Open_Targets_22.09	Lymphocyte counts	2.5e-09	0.0161267
NA	rs79778350	NA	intergenic	GWAS	Open_Targets_22.09	Whole body water mass	2.99e-09	0.0837115
NA	rs79778350	NA	intergenic	GWAS	Open_Targets_22.09	Whole body water mass	2.99e-09	0.0837115
NA	rs79778350	NA	intergenic	GWAS	Open_Targets_22.09	Whole body water mass	2.99e-09	0.0837115
NA	rs79778350	NA	intergenic	GWAS	Open_Targets_22.09	Apolipoprotein B levels	3e-09	0.0168309
NA	rs79778350	NA	intergenic	GWAS	Open_Targets_22.09	Apolipoprotein B levels	3e-09	0.0168309
NA	rs79778350	NA	intergenic	GWAS	Open_Targets_22.09	Apolipoprotein B levels	3e-09	0.0168309
NA	rs79778350	NA	intergenic	GWAS	Open_Targets_22.09	Smoking initiation (ever regular vs never regular) (MTAG)	4e-09	0.00872394
NA	rs79778350	NA	intergenic	GWAS	Open_Targets_22.09	Cortical surface area (MOSTest)	4e-09	0
NA	rs79778350	NA	intergenic	GWAS	Open_Targets_22.09	Smoking initiation (ever regular vs never regular) (MTAG)	4e-09	0.00872394
NA	rs79778350	NA	intergenic	GWAS	Open_Targets_22.09	Cortical surface area (MOSTest)	4e-09	0
NA	rs79778350	NA	intergenic	GWAS	Open_Targets_22.09	Smoking initiation (ever regular vs never regular) (MTAG)	4e-09	0.00872394
NA	rs79778350	NA	intergenic	GWAS	Open_Targets_22.09	Cortical surface area (MOSTest)	4e-09	0
NA	rs79778350	NA	intergenic	GWAS	Open_Targets_22.09	Body fat percentage	5e-09	0
NA	rs79778350	NA	intergenic	GWAS	Open_Targets_22.09	General risk tolerance (MTAG)	5e-09	-0.0079
NA	rs79778350	NA	intergenic	GWAS	Open_Targets_22.09	Body fat percentage	5e-09	0
NA	rs79778350	NA	intergenic	GWAS	Open_Targets_22.09	General risk tolerance (MTAG)	5e-09	-0.0079
NA	rs79778350	NA	intergenic	GWAS	Open_Targets_22.09	Body fat percentage	5e-09	0
NA	rs79778350	NA	intergenic	GWAS	Open_Targets_22.09	General risk tolerance (MTAG)	5e-09	-0.0079
NA	rs79778350	NA	intergenic	GWAS	Open_Targets_22.09	Loneliness	6e-09	0
NA	rs79778350	NA	intergenic	GWAS	Open_Targets_22.09	Loneliness	6e-09	0
NA	rs79778350	NA	intergenic	GWAS	Open_Targets_22.09	Loneliness	6e-09	0
NA	rs79778350	NA	intergenic	GWAS	Open_Targets_22.09	Mean platelet volume	6.8e-09	0.0128513
NA	rs79778350	NA	intergenic	GWAS	Open_Targets_22.09	Mean platelet volume	6.8e-09	0.0128513
NA	rs79778350	NA	intergenic	GWAS	Open_Targets_22.09	Mean platelet volume	6.8e-09	0.0128513
NA	rs79778350	NA	intergenic	GWAS	Open_Targets_22.09	Lymphocyte counts	7.07e-09	0.013854
NA	rs79778350	NA	intergenic	GWAS	Open_Targets_22.09	Lymphocyte counts	7.07e-09	0.013854
NA	rs79778350	NA	intergenic	GWAS	Open_Targets_22.09	Lymphocyte counts	7.07e-09	0.013854
NA	rs79778350	NA	intergenic	GWAS	Open_Targets_22.09	Metabolic syndrome	8e-09	0.0473409
NA	rs79778350	NA	intergenic	GWAS	Open_Targets_22.09	Metabolic syndrome	8e-09	0.0473409
NA	rs79778350	NA	intergenic	GWAS	Open_Targets_22.09	Metabolic syndrome	8e-09	0.0473409
NA	rs79778350	NA	intergenic	GWAS	Open_Targets_22.09	Overall health rating	8.53e-09	-0.0118532
NA	rs79778350	NA	intergenic	GWAS	Open_Targets_22.09	Overall health rating	8.53e-09	-0.0118532
NA	rs79778350	NA	intergenic	GWAS	Open_Targets_22.09	Overall health rating	8.53e-09	-0.0118532
NA	rs79778350	NA	intergenic	GWAS	Open_Targets_22.09	Triglyceride levels	1e-08	0
NA	rs79778350	NA	intergenic	GWAS	Open_Targets_22.09	Triglyceride levels	1e-08	0
NA	rs79778350	NA	intergenic	GWAS	Open_Targets_22.09	Triglyceride levels	1e-08	0
NA	rs79778350	NA	intergenic	GWAS	Open_Targets_22.09	Systolic blood pressure	1.12e-08	-0.0111302
NA	rs79778350	NA	intergenic	GWAS	Open_Targets_22.09	Systolic blood pressure	1.12e-08	-0.0111302
NA	rs79778350	NA	intergenic	GWAS	Open_Targets_22.09	Systolic blood pressure	1.12e-08	-0.0111302
NA	rs79778350	NA	intergenic	GWAS	Open_Targets_22.09	Heel bone mineral density	2e-08	0
NA	rs79778350	NA	intergenic	GWAS	Open_Targets_22.09	Psoriasis [fixed]	2e-08	-0.0811191
NA	rs79778350	NA	intergenic	GWAS	Open_Targets_22.09	White matter microstructure (mode of anisotropy) [External capsule ]	2e-08	0
NA	rs79778350	NA	intergenic	GWAS	Open_Targets_22.09	Heel bone mineral density	2e-08	0
NA	rs79778350	NA	intergenic	GWAS	Open_Targets_22.09	Psoriasis [fixed]	2e-08	-0.0811191
NA	rs79778350	NA	intergenic	GWAS	Open_Targets_22.09	White matter microstructure (mode of anisotropy) [External capsule ]	2e-08	0
NA	rs79778350	NA	intergenic	GWAS	Open_Targets_22.09	Heel bone mineral density	2e-08	0
NA	rs79778350	NA	intergenic	GWAS	Open_Targets_22.09	Psoriasis [fixed]	2e-08	-0.0811191
NA	rs79778350	NA	intergenic	GWAS	Open_Targets_22.09	White matter microstructure (mode of anisotropy) [External capsule ]	2e-08	0
NA	rs79778350	NA	intergenic	GWAS	Open_Targets_22.09	Lymphocyte counts	2.1e-08	0.0146214
NA	rs79778350	NA	intergenic	GWAS	Open_Targets_22.09	Lymphocyte counts	2.1e-08	0.0146214
NA	rs79778350	NA	intergenic	GWAS	Open_Targets_22.09	Lymphocyte counts	2.1e-08	0.0146214
NA	rs79778350	NA	intergenic	GWAS	Open_Targets_22.09	Mean corpuscular volume	2.23e-08	-0.030043
NA	rs79778350	NA	intergenic	GWAS	Open_Targets_22.09	Mean corpuscular volume	2.23e-08	-0.030043
NA	rs79778350	NA	intergenic	GWAS	Open_Targets_22.09	Mean corpuscular volume	2.23e-08	-0.030043
NA	rs79778350	NA	intergenic	GWAS	Open_Targets_22.09	Body mass index (bmi)	2.48e-08	0.0765758
NA	rs79778350	NA	intergenic	GWAS	Open_Targets_22.09	Body mass index (bmi)	2.48e-08	0.0765758
NA	rs79778350	NA	intergenic	GWAS	Open_Targets_22.09	Body mass index (bmi)	2.48e-08	0.0765758
NA	rs79778350	NA	intergenic	GWAS	Open_Targets_22.09	Lung adenocarcinoma [East Asian]	3e-08	0.122218
NA	rs79778350	NA	intergenic	GWAS	Open_Targets_22.09	Lung adenocarcinoma [East Asian]	3e-08	0.122218
NA	rs79778350	NA	intergenic	GWAS	Open_Targets_22.09	Lung adenocarcinoma [East Asian]	3e-08	0.122218
NA	rs79778350	NA	intergenic	GWAS	Open_Targets_22.09	Pulse pressure	3.66e-08	-0.0107002
NA	rs79778350	NA	intergenic	GWAS	Open_Targets_22.09	Pulse pressure	3.66e-08	-0.0107002
NA	rs79778350	NA	intergenic	GWAS	Open_Targets_22.09	Pulse pressure	3.66e-08	-0.0107002
NA	rs79778350	NA	intergenic	GWAS	Open_Targets_22.09	Light diy (eg: pruning, watering the lawn) | types of physical activity in last 4 weeks	3.94e-08	0.0315626
NA	rs79778350	NA	intergenic	GWAS	Open_Targets_22.09	Light diy (eg: pruning, watering the lawn) | types of physical activity in last 4 weeks	3.94e-08	0.0315626
NA	rs79778350	NA	intergenic	GWAS	Open_Targets_22.09	Light diy (eg: pruning, watering the lawn) | types of physical activity in last 4 weeks	3.94e-08	0.0315626
NA	rs79778350	NA	intergenic	GWAS	Open_Targets_22.09	White matter microstructure (mode of anisotropy) [External capsule ]	4e-08	0
NA	rs79778350	NA	intergenic	GWAS	Open_Targets_22.09	Waist circumference adjusted for body mass index	4e-08	0
NA	rs79778350	NA	intergenic	GWAS	Open_Targets_22.09	White matter microstructure (mode of anisotropy) [External capsule ]	4e-08	0
NA	rs79778350	NA	intergenic	GWAS	Open_Targets_22.09	Waist circumference adjusted for body mass index	4e-08	0
NA	rs79778350	NA	intergenic	GWAS	Open_Targets_22.09	White matter microstructure (mode of anisotropy) [External capsule ]	4e-08	0
NA	rs79778350	NA	intergenic	GWAS	Open_Targets_22.09	Waist circumference adjusted for body mass index	4e-08	0
NA	rs79778350	NA	intergenic	GWAS	Open_Targets_22.09	Apolipoprotein B levels	4.5e-08	0.0134062
NA	rs79778350	NA	intergenic	GWAS	Open_Targets_22.09	Apolipoprotein B levels	4.5e-08	0.0134062
NA	rs79778350	NA	intergenic	GWAS	Open_Targets_22.09	Apolipoprotein B levels	4.5e-08	0.0134062
NA	rs79778350	NA	intergenic	GWAS	Open_Targets_22.09	Body mass index (bmi)	4.6e-08	0.0753701
NA	rs79778350	NA	intergenic	GWAS	Open_Targets_22.09	Body mass index (bmi)	4.6e-08	0.0753701
NA	rs79778350	NA	intergenic	GWAS	Open_Targets_22.09	Body mass index (bmi)	4.6e-08	0.0753701
NA	rs62084669	NA	intergenic	GWAS	Open_Targets_22.09	Vertex-wise sulcal depth	3e-76	0
NA	rs62084669	NA	intergenic	GWAS	Open_Targets_22.09	Eosinophil counts	3e-44	0
NA	rs62084669	NA	intergenic	GWAS	Open_Targets_22.09	Vertex-wise cortical thickness	3e-42	0
NA	rs62084669	NA	intergenic	GWAS	Open_Targets_22.09	Vertex-wise cortical surface area	4e-41	0
NA	rs62084669	NA	intergenic	GWAS	Open_Targets_22.09	Liver enzyme levels (gamma-glutamyl transferase)	5e-39	0.00863138
NA	rs62084669	NA	intergenic	GWAS	Open_Targets_22.09	Eosinophil counts	8e-38	0
NA	rs62084669	NA	intergenic	GWAS	Open_Targets_22.09	Eosinophil counts	2.27e-37	0.030422
NA	rs62084669	NA	intergenic	GWAS	Open_Targets_22.09	Eosinophil counts	3.83e-37	0.031082
NA	rs62084669	NA	intergenic	GWAS	Open_Targets_22.09	Eosinophil counts	1.7e-32	0.0301551
NA	rs62084669	NA	intergenic	GWAS	Open_Targets_22.09	Gamma glutamyl transferase levels	2.5e-32	0.0289027
NA	rs62084669	NA	intergenic	GWAS	Open_Targets_22.09	Eosinophil counts	1.6e-31	0.0304949
NA	rs62084669	NA	intergenic	GWAS	Open_Targets_22.09	Eosinophil percentage of white cells	2.6e-30	0.0291579
NA	rs62084669	NA	intergenic	GWAS	Open_Targets_22.09	Eosinophil counts	2e-29	0.0228
NA	rs62084669	NA	intergenic	GWAS	Open_Targets_22.09	Eosinophil percentage of white cells	3.4e-29	0.029374
NA	rs62084669	NA	intergenic	GWAS	Open_Targets_22.09	Gamma glutamyl transpeptidase	4e-28	-0.0247
NA	rs62084669	NA	intergenic	GWAS	Open_Targets_22.09	Body fat percentage	6e-28	0.021
NA	rs62084669	NA	intergenic	GWAS	Open_Targets_22.09	Trunk fat mass	4.51e-26	0.166567
NA	rs62084669	NA	intergenic	GWAS	FinnGen_MVP_UKBB_meta	Type 2 diabetes, definitions combined	1.45e-24	0.0356
NA	rs62084669	NA	intergenic	GWAS	Open_Targets_22.09	Trunk fat percentage	1.98e-23	0.220431
NA	rs62084669	NA	intergenic	GWAS	Open_Targets_22.09	Whole body fat mass	3.51e-23	0.280558
NA	rs62084669	NA	intergenic	GWAS	Kanta_2025_03	Gamma glutamyl transferase [Enzymatic activity/volume] in Serum or Plasma [u/l], sample-wise median	7.23e-23	0.0290366
NA	rs62084669	NA	intergenic	GWAS	Open_Targets_22.09	Eosinophill count	1.15e-22	0.0213698
NA	rs62084669	NA	intergenic	GWAS	Open_Targets_22.09	Body fat percentage	3.51e-22	0.18735
NA	rs62084669	NA	intergenic	GWAS	Open_Targets_22.09	Eosinophill count	8.67e-21	0.0202203
NA	rs62084669	NA	intergenic	GWAS	Open_Targets_22.09	Triglyceride levels	3e-20	0.0240892
NA	rs62084669	NA	intergenic	GWAS	Open_Targets_22.09	Triglycerides	3e-20	0.0226
NA	rs62084669	NA	intergenic	GWAS	Open_Targets_22.09	Triglycerides	3e-20	0.024
NA	rs62084669	NA	intergenic	GWAS	Open_Targets_22.09	Weight	6.69e-20	0.393751
NA	rs62084669	NA	intergenic	GWAS	Open_Targets_22.09	Alanine aminotransferase levels	7e-20	0
NA	rs62084669	NA	intergenic	GWAS	Open_Targets_22.09	Weight	7.2e-20	0.39186
NA	rs62084669	NA	intergenic	GWAS	Open_Targets_22.09	Trunk fat mass	9.19e-20	0.136331
NA	rs62084669	NA	intergenic	GWAS	Open_Targets_22.09	Type 2 diabetes	1e-19	0.0421
NA	rs62084669	NA	intergenic	GWAS	Open_Targets_22.09	Alanine aminotransferase levels	1e-19	0.023
NA	rs62084669	NA	intergenic	GWAS	Kanta_2025_03	Triglyceride [Moles/volume] in Serum or Plasma --fasting [mmol/l], sample-wise median	1.92e-19	0.0235525
NA	rs62084669	NA	intergenic	GWAS	Open_Targets_22.09	Waist circumference	2.01e-19	0.326611
NA	rs62084669	NA	intergenic	GWAS	Open_Targets_22.09	Trunk fat percentage	3.61e-19	0.187893
NA	rs62084669	NA	intergenic	GWAS	Open_Targets_22.09	Eosinophil counts	6.17e-19	0.0406516
NA	rs62084669	NA	intergenic	GWAS	Open_Targets_22.09	Type 2 diabetes	8e-19	0
NA	rs62084669	NA	intergenic	GWAS	Open_Targets_22.09	Liver enzyme levels (alanine transaminase)	2.1e-18	0.00427555
NA	rs62084669	NA	intergenic	GWAS	Open_Targets_22.09	Body mass index	4e-18	0.0195
NA	rs62084669	NA	intergenic	GWAS	Open_Targets_22.09	Body fat percentage	4.49e-18	0.15927
NA	rs62084669	NA	intergenic	GWAS	Open_Targets_22.09	Leg fat mass (left)	6.2e-18	0.0403561
NA	rs62084669	NA	intergenic	GWAS	Open_Targets_22.09	Eosinophil percentage of white cells	8.33e-18	-0.0378904
NA	rs62084669	NA	intergenic	GWAS	Open_Targets_22.09	Leg fat mass (right)	8.64e-18	0.0411698
NA	rs62084669	NA	intergenic	GWAS	Open_Targets_22.09	Cortical surface area	1e-17	0
NA	rs62084669	NA	intergenic	GWAS	Open_Targets_22.09	Cortical thickness	1e-17	0
NA	rs62084669	NA	intergenic	GWAS	Open_Targets_22.09	Sum eosinophil basophil counts	2.28e-17	0.0388262
NA	rs62084669	NA	intergenic	GWAS	Open_Targets_22.09	Whole body fat mass	2.58e-17	0.227495
NA	rs62084669	NA	intergenic	GWAS	Open_Targets_22.09	Arm fat percentage (left)	3.35e-17	0.194354
NA	rs62084669	NA	intergenic	GWAS	Open_Targets_22.09	Leg fat percentage (left)	4.07e-17	0.131157
NA	rs62084669	NA	intergenic	GWAS	Open_Targets_22.09	Height	4.4e-17	0.016363
NA	rs62084669	NA	intergenic	GWAS	Open_Targets_22.09	Eosinophil percentage of granulocytes	4.47e-17	-0.0372047
NA	rs62084669	NA	intergenic	GWAS	Open_Targets_22.09	Arm fat mass (right)	5.91e-17	0.0157586
NA	rs62084669	NA	intergenic	GWAS	Open_Targets_22.09	Hand grip strength	1e-16	-0.003
NA	rs62084669	NA	intergenic	GWAS	Open_Targets_22.09	Arm fat mass (left)	2.05e-16	0.0172997
NA	rs62084669	NA	intergenic	GWAS	Open_Targets_22.09	Waist-hip ratio	3e-16	0.0172
NA	rs62084669	NA	intergenic	GWAS	Open_Targets_22.09	Waist-hip ratio	3e-16	0.0172
NA	rs62084669	NA	intergenic	GWAS	Open_Targets_22.09	Predicted visceral adipose tissue	4e-16	0.0254674
NA	rs62084669	NA	intergenic	GWAS	Open_Targets_22.09	Weight	4e-16	0.0245567
NA	rs62084669	NA	intergenic	GWAS	Open_Targets_22.09	Arm fat percentage (right)	4.46e-16	0.185595
NA	rs62084669	NA	intergenic	GWAS	Open_Targets_22.09	Leg fat percentage (right)	5.03e-16	0.133049
NA	rs62084669	NA	intergenic	GWAS	Open_Targets_22.09	Low density lipoprotein cholesterol levels	5.6e-16	0.0193189
NA	rs62084669	NA	intergenic	GWAS	Open_Targets_22.09	Eosinophill percentage	6.92e-16	0.0424208
NA	rs62084669	NA	intergenic	GWAS	Open_Targets_22.09	Brain morphology (MOSTest)	1e-15	0
NA	rs62084669	NA	intergenic	GWAS	Open_Targets_22.09	Eosinophil percentage of granulocytes	1.52e-15	0.0351135
NA	rs62084669	NA	intergenic	GWAS	Open_Targets_22.09	Lung function (FEV1/FVC)	2e-15	-0.0185402
NA	rs62084669	NA	intergenic	GWAS	Open_Targets_22.09	Lung function (FEV1/FVC)	3e-15	0
NA	rs62084669	NA	intergenic	GWAS	Open_Targets_22.09	Body mass index	3e-15	0.0189553
NA	rs62084669	NA	intergenic	GWAS	Open_Targets_22.09	Metabolic biomarkers (multivariate analysis)	3e-15	0
NA	rs62084669	NA	intergenic	GWAS	Open_Targets_22.09	Neutrophil percentage of granulocytes	6e-15	0.0345995
NA	rs62084669	NA	intergenic	GWAS	Open_Targets_22.09	Triglyceride levels	6e-15	0
NA	rs62084669	NA	intergenic	GWAS	Open_Targets_22.09	Externalizing behaviour (multivariate analysis)	6e-15	0.01
NA	rs62084669	NA	intergenic	GWAS	Open_Targets_22.09	Eosinophil percentage of white cells	6.94e-15	0.0341167
NA	rs62084669	NA	intergenic	GWAS	Open_Targets_22.09	Body mass index	7e-15	0
NA	rs62084669	NA	intergenic	GWAS	Open_Targets_22.09	Eosinophil counts	7.41e-15	0.0341138
NA	rs62084669	NA	intergenic	GWAS	FGR12_UKBB	Type 2 diabetes, definitions combined	7.94e-15	0.0445
NA	rs62084669	NA	intergenic	GWAS	Open_Targets_22.09	Hip circumference	1e-14	0.215772
NA	rs62084669	NA	intergenic	GWAS	Open_Targets_22.09	Alanine aminotransferase levels	2.5e-14	0.019811
NA	rs62084669	NA	intergenic	GWAS	Open_Targets_22.09	Low density lipoprotein cholesterol levels	2.7e-14	0.0178889
NA	rs62084669	NA	intergenic	GWAS	Open_Targets_22.09	Waist circumference	2.98e-14	0.261563
NA	rs62084669	NA	intergenic	GWAS	Open_Targets_22.09	Eosinophill percentage	3.04e-14	0.0410538
NA	rs62084669	NA	intergenic	GWAS	Open_Targets_22.09	Triglyceride levels	4.2e-14	0.0192452
NA	rs62084669	NA	intergenic	GWAS	Open_Targets_22.09	Leg fat percentage (left)	7.34e-14	0.113729
NA	rs62084669	NA	intergenic	GWAS	Open_Targets_22.09	Liver enzyme levels (alanine transaminase)	9.1e-14	0.0035246
NA	rs62084669	NA	intergenic	GWAS	Open_Targets_22.09	Body mass index	1e-13	0
NA	rs62084669	NA	intergenic	GWAS	Open_Targets_22.09	Sum eosinophil basophil counts	1.04e-13	0.0326544
NA	rs62084669	NA	intergenic	GWAS	Open_Targets_22.09	Neutrophil percentage of granulocytes	1.05e-13	-0.0327299
NA	rs62084669	NA	intergenic	GWAS	Open_Targets_22.09	Leg fat percentage (right)	1.29e-13	0.118453
NA	rs62084669	NA	intergenic	GWAS	Open_Targets_22.09	Weight	1.36e-13	0.301883
NA	rs62084669	NA	intergenic	GWAS	Open_Targets_22.09	Leg fat mass (right)	1.59e-13	0.0335995
NA	rs62084669	NA	intergenic	GWAS	Open_Targets_22.09	Body mass index	2e-13	0.0149
NA	rs62084669	NA	intergenic	GWAS	Open_Targets_22.09	Body mass index	2e-13	0.0149
NA	rs62084669	NA	intergenic	GWAS	Open_Targets_22.09	Arm fat percentage (left)	2.19e-13	0.160636
NA	rs62084669	NA	intergenic	GWAS	Open_Targets_22.09	Weight	2.34e-13	0.300157
NA	rs62084669	NA	intergenic	GWAS	Open_Targets_22.09	Leg fat mass (left)	2.41e-13	0.0325425
NA	rs62084669	NA	intergenic	GWAS	Kanta_2025_03	Alanine aminotransferase [Enzymatic activity/volume] in Serum or Plasma [u/l], sample-wise median	5.83e-13	0.0171312
NA	rs62084669	NA	intergenic	GWAS	Open_Targets_22.09	Peripheral artery disease	9e-13	0
NA	rs62084669	NA	intergenic	GWAS	Open_Targets_22.09	Arm fat percentage (right)	1.55e-12	0.153424
NA	rs62084669	NA	intergenic	GWAS	Open_Targets_22.09	EGFR mutation-positive lung adenocarcinoma	2e-12	0.239017
NA	rs62084669	NA	intergenic	GWAS	Open_Targets_22.09	Triglycerides	2e-12	0
NA	rs62084669	NA	intergenic	GWAS	Open_Targets_22.09	Number of sexual partners	2e-12	-0.0200101
NA	rs62084669	NA	intergenic	GWAS	Open_Targets_22.09	Adult body size	2e-12	0.0125644
NA	rs62084669	NA	intergenic	GWAS	FinnGen_R12	Type 2 diabetes, definitions combined	2.88e-12	0.0473135
NA	rs62084669	NA	intergenic	GWAS	Open_Targets_22.09	Gamma glutamyl transferase levels	3e-12	-0.0194
NA	rs62084669	NA	intergenic	GWAS	Open_Targets_22.09	Arm fat mass (right)	4.5e-12	0.0123838
NA	rs62084669	NA	intergenic	GWAS	Open_Targets_22.09	Hand grip strength	5e-12	-0.003
NA	rs62084669	NA	intergenic	GWAS	Open_Targets_22.09	Body mass index	6e-12	0.019
NA	rs62084669	NA	intergenic	GWAS	Open_Targets_22.09	Eosinophil counts	6e-12	0
NA	rs62084669	NA	intergenic	GWAS	Kanta_2025_03	Fasting glucose [Moles/volume] in Serum or Plasma [mmol/l], sample-wise median	6.58e-12	0.0169649
NA	rs62084669	NA	intergenic	GWAS	Open_Targets_22.09	Macular thickness	7e-12	0
NA	rs62084669	NA	intergenic	GWAS	Open_Targets_22.09	Refractive error	7e-12	0
NA	rs62084669	NA	intergenic	GWAS	Open_Targets_22.09	Eosinophil counts	7e-12	-0.036576
NA	rs62084669	NA	intergenic	GWAS	Open_Targets_22.09	Basal metabolic rate	7.5e-12	17.5785
NA	rs62084669	NA	intergenic	GWAS	Open_Targets_22.09	Mean corpuscular volume	7.66e-12	-0.017438
NA	rs62084669	NA	intergenic	GWAS	Open_Targets_22.09	Lifetime number of sexual partners	8.36e-12	-0.016564
NA	rs62084669	NA	intergenic	GWAS	Open_Targets_22.09	Body mass index	1e-11	-0.0146
NA	rs62084669	NA	intergenic	GWAS	Open_Targets_22.09	Body mass index (bmi)	1.09e-11	0.0983925
NA	rs62084669	NA	intergenic	GWAS	Open_Targets_22.09	Arm fat mass (left)	1.37e-11	0.0135198
NA	rs62084669	NA	intergenic	GWAS	FinnGen_R12	Diabetes, insulin treatment (Kela reimbursement) (more control exclusions)	1.46e-11	0.0467552
NA	rs62084669	NA	intergenic	GWAS	Open_Targets_22.09	Body mass index (bmi)	1.59e-11	0.0972598
NA	rs62084669	NA	intergenic	GWAS	Open_Targets_22.09	Leg fat-free mass (left)	2.12e-11	0.0248055
NA	rs62084669	NA	intergenic	GWAS	Open_Targets_22.09	Leg predicted mass (left)	2.47e-11	0.0231813
NA	rs62084669	NA	intergenic	GWAS	FGR12_UKBB	Type 2 diabetes, wide definition	2.51e-11	0.0426
NA	rs62084669	NA	intergenic	GWAS	Open_Targets_22.09	HDL cholesterol	3e-11	0
NA	rs62084669	NA	intergenic	GWAS	Open_Targets_22.09	Type 2 diabetes	3e-11	0
NA	rs62084669	NA	intergenic	GWAS	Open_Targets_22.09	Direct bilirubin levels	3.9e-11	-0.0180534
NA	rs62084669	NA	intergenic	GWAS	Open_Targets_22.09	Self-reported math ability	5e-11	-0.0139
NA	rs62084669	NA	intergenic	GWAS	Open_Targets_22.09	Height	6e-11	-0.0146512
NA	rs62084669	NA	intergenic	GWAS	Open_Targets_22.09	Lung function (FEV1/FVC)	6.97e-11	0.0188
NA	rs62084669	NA	intergenic	GWAS	Open_Targets_22.09	Lung adenocarcinoma	7e-11	0.182322
NA	rs62084669	NA	intergenic	GWAS	Open_Targets_22.09	Height	7e-11	0
NA	rs62084669	NA	intergenic	GWAS	Open_Targets_22.09	Subcortical volume (MOSTest)	7e-11	0
NA	rs62084669	NA	intergenic	GWAS	Open_Targets_22.09	Waist circumference adjusted for body mass index	8e-11	0
NA	rs62084669	NA	intergenic	GWAS	Open_Targets_22.09	Age at first sexual intercourse	1.1e-10	-0.0149
NA	rs62084669	NA	intergenic	GWAS	FinnGen_MVP_UKBB_meta	Inguinal hernia	1.17e-10	-0.0376
NA	rs62084669	NA	intergenic	GWAS	Open_Targets_22.09	Mean corpuscular volume	1.2e-10	-0.0186126
NA	rs62084669	NA	intergenic	GWAS	Open_Targets_22.09	Leg predicted mass (right)	1.34e-10	0.0222526
NA	rs62084669	NA	intergenic	GWAS	Open_Targets_22.09	Leg fat-free mass (right)	1.65e-10	0.0236171
NA	rs62084669	NA	intergenic	GWAS	Open_Targets_22.09	Peripheral artery disease	2e-10	0
NA	rs62084669	NA	intergenic	GWAS	Open_Targets_22.09	Eosinophil counts	2e-10	0.0318814
NA	rs62084669	NA	intergenic	GWAS	Open_Targets_22.09	Ankle spacing width	2.02e-10	0.100336
NA	rs62084669	NA	intergenic	GWAS	Open_Targets_22.09	Creatinine levels	3e-10	-0.0156348
NA	rs62084669	NA	intergenic	GWAS	FGR12_UKBB	Pain (limb, back, neck, head abdominally)	3.16e-10	0.0243
NA	rs62084669	NA	intergenic	GWAS	Open_Targets_22.09	Bilirubin levels	4.2e-10	-0.0140386
NA	rs62084669	NA	intergenic	GWAS	Open_Targets_22.09	Lifetime number of sexual partners	4.39e-10	0.0154324
NA	rs62084669	NA	intergenic	GWAS	Open_Targets_22.09	Body mass index [Japanese]	5e-10	0.024
NA	rs62084669	NA	intergenic	GWAS	Open_Targets_22.09	Lymphocyte counts	5.67e-10	0.015442
NA	rs62084669	NA	intergenic	GWAS	Open_Targets_22.09	Body mass index	8e-10	0.022219
NA	rs62084669	NA	intergenic	GWAS	FinnGen_MVP_UKBB_meta	Dorsalgia	8.51e-10	0.0228
NA	rs62084669	NA	intergenic	GWAS	Open_Targets_22.09	Lung function (FEV1/FVC)	8.99e-10	0.0182
NA	rs62084669	NA	intergenic	GWAS	FGR12_UKBB	Other soft tissue disorders, not elsewhere classified	1e-09	0.0425
NA	rs62084669	NA	intergenic	GWAS	Open_Targets_22.09	Loneliness (MTAG)	1e-09	0
NA	rs62084669	NA	intergenic	GWAS	FGR12_UKBB	Depression medications	1.17e-09	0.0338
NA	rs62084669	NA	intergenic	GWAS	FinnGen_R12	Pain (limb, back, neck, head abdominally)	1.2e-09	0.0290303
NA	rs62084669	NA	intergenic	GWAS	FinnGen_MVP_UKBB_meta	Obesity	1.45e-09	0.0244
NA	rs62084669	NA	intergenic	GWAS	FGR12_UKBB	Obesity	1.45e-09	0.0488
NA	rs62084669	NA	intergenic	GWAS	Open_Targets_22.09	Arm fat-free mass (right)	1.68e-09	0.00788718
NA	rs62084669	NA	intergenic	GWAS	Open_Targets_22.09	Lymphocyte counts	2.5e-09	0.0161267
NA	rs62084669	NA	intergenic	GWAS	Open_Targets_22.09	Hip circumference	2.73e-09	0.157362
NA	rs62084669	NA	intergenic	GWAS	Open_Targets_22.09	Whole body water mass	2.99e-09	0.0837115
NA	rs62084669	NA	intergenic	GWAS	Open_Targets_22.09	Apolipoprotein B levels	3e-09	0.0168309
NA	rs62084669	NA	intergenic	GWAS	Kanta_2025_03	Eosinophils [#/volume] in Blood [e9/l], sample-wise median	3.15e-09	0.0219988
NA	rs62084669	NA	intergenic	GWAS	Kanta_2025_03	Eosinophils/100 leukocytes in Blood [%], sample-wise median	3.43e-09	0.0223024
NA	rs62084669	NA	intergenic	GWAS	Open_Targets_22.09	Smoking initiation (ever regular vs never regular) (MTAG)	4e-09	0.00872394
NA	rs62084669	NA	intergenic	GWAS	Open_Targets_22.09	Cortical surface area (MOSTest)	4e-09	0
NA	rs62084669	NA	intergenic	GWAS	Open_Targets_22.09	Body fat percentage	5e-09	0
NA	rs62084669	NA	intergenic	GWAS	Open_Targets_22.09	General risk tolerance (MTAG)	5e-09	-0.0079
NA	rs62084669	NA	intergenic	GWAS	Open_Targets_22.09	Loneliness	6e-09	0
NA	rs62084669	NA	intergenic	GWAS	Kanta_2025_03	Hemoglobin A1c/Hemoglobin.total in Blood [mmol/mol], sample-wise median	6.15e-09	0.0148265
NA	rs62084669	NA	intergenic	GWAS	FinnGen_R12	Weight, inverse-rank normalized	6.24e-09	0.0138251
NA	rs62084669	NA	intergenic	GWAS	Open_Targets_22.09	Mean platelet volume	6.8e-09	0.0128513
NA	rs62084669	NA	intergenic	GWAS	Open_Targets_22.09	Metabolic syndrome	8e-09	0.0473409
NA	rs62084669	NA	intergenic	GWAS	Open_Targets_22.09	Overall health rating	8.53e-09	-0.0118532
NA	rs62084669	NA	intergenic	GWAS	FinnGen_MVP_UKBB_meta	Spondylosis	9.55e-09	0.028
NA	rs62084669	NA	intergenic	GWAS	FinnGen_R12	Depression medications	9.7e-09	0.0419017
NA	rs62084669	NA	intergenic	GWAS	Open_Targets_22.09	Triglyceride levels	1e-08	0
NA	rs62084669	NA	intergenic	GWAS	Open_Targets_22.09	Systolic blood pressure	1.12e-08	-0.0111302
NA	rs62084669	NA	intergenic	GWAS	FinnGen_R12	Other headache syndromes	1.42e-08	0.0649986
NA	rs62084669	NA	intergenic	GWAS	Open_Targets_22.09	Lymphocyte counts	1.78e-08	0.013101
NA	rs62084669	NA	intergenic	GWAS	FinnGen_R12	Type 2 diabetes, wide definition	1.81e-08	0.045545
NA	rs62084669	NA	intergenic	GWAS	Open_Targets_22.09	Heel bone mineral density	2e-08	0
NA	rs62084669	NA	intergenic	GWAS	Open_Targets_22.09	Psoriasis [fixed]	2e-08	-0.0811191
NA	rs62084669	NA	intergenic	GWAS	Open_Targets_22.09	White matter microstructure (mode of anisotropy) [External capsule ]	2e-08	0
NA	rs62084669	NA	intergenic	GWAS	FinnGen_R12	Other soft tissue disorders, not elsewhere classified	2.09e-08	0.0403099
NA	rs62084669	NA	intergenic	GWAS	Open_Targets_22.09	Mean corpuscular volume	2.23e-08	-0.030043
NA	rs62084669	NA	intergenic	GWAS	FinnGen_R12	Body-mass index, inverse-rank normalized	2.64e-08	0.0141943
NA	rs62084669	NA	intergenic	GWAS	Open_Targets_22.09	Body mass index (bmi)	2.72e-08	0.0761902
NA	rs62084669	NA	intergenic	GWAS	Open_Targets_22.09	Lung adenocarcinoma [East Asian]	3e-08	0.122218
NA	rs62084669	NA	intergenic	GWAS	FinnGen_R12	Depression or dysthymia	3.06e-08	0.0399687
NA	rs62084669	NA	intergenic	GWAS	Open_Targets_22.09	Lymphocyte counts	3.5e-08	0.0143598
NA	rs62084669	NA	intergenic	GWAS	Open_Targets_22.09	Pulse pressure	3.66e-08	-0.0107002
NA	rs62084669	NA	intergenic	GWAS	Open_Targets_22.09	Light diy (eg: pruning, watering the lawn) | types of physical activity in last 4 weeks	3.94e-08	0.0315626
NA	rs62084669	NA	intergenic	GWAS	Open_Targets_22.09	White matter microstructure (mode of anisotropy) [External capsule ]	4e-08	0
NA	rs62084669	NA	intergenic	GWAS	Open_Targets_22.09	Waist circumference adjusted for body mass index	4e-08	0
NA	rs62084669	NA	intergenic	GWAS	FGR12_UKBB	Other headache syndromes	4.37e-08	0.0619
NA	rs62084669	NA	intergenic	GWAS	Open_Targets_22.09	Apolipoprotein B levels	4.5e-08	0.0134062
NA	rs62084669	NA	intergenic	GWAS	FinnGen_MVP_UKBB_meta	Pain in limb	4.57e-08	0.0233
NA	rs62084669	NA	intergenic	GWAS	Open_Targets_22.09	Body mass index (bmi)	4.85e-08	0.0750821
NA	rs7211282	NA	regulatory region	GWAS	Open_Targets_22.09	Vertex-wise sulcal depth	3e-76	0
NA	rs7211282	NA	regulatory region	GWAS	Open_Targets_22.09	Eosinophil counts	3e-44	0
NA	rs7211282	NA	regulatory region	GWAS	Open_Targets_22.09	Vertex-wise cortical thickness	3e-42	0
NA	rs7211282	NA	regulatory region	GWAS	Open_Targets_22.09	Vertex-wise cortical surface area	4e-41	0
NA	rs7211282	NA	regulatory region	GWAS	Open_Targets_22.09	Liver enzyme levels (gamma-glutamyl transferase)	5e-39	0.00863138
NA	rs7211282	NA	regulatory region	GWAS	Open_Targets_22.09	Eosinophil counts	8e-38	0
NA	rs7211282	NA	regulatory region	GWAS	Open_Targets_22.09	Eosinophil counts	2.27e-37	0.030422
NA	rs7211282	NA	regulatory region	GWAS	Open_Targets_22.09	Eosinophil counts	1.7e-32	0.0301551
NA	rs7211282	NA	regulatory region	GWAS	Open_Targets_22.09	Gamma glutamyl transferase levels	2.5e-32	0.0289027
NA	rs7211282	NA	regulatory region	GWAS	Open_Targets_22.09	Eosinophil percentage of white cells	2.6e-30	0.0291579
NA	rs7211282	NA	regulatory region	GWAS	Open_Targets_22.09	Eosinophil counts	2e-29	0.0228
NA	rs7211282	NA	regulatory region	GWAS	Open_Targets_22.09	Eosinophil counts	2.8e-29	-0.025584
NA	rs7211282	NA	regulatory region	GWAS	Open_Targets_22.09	Gamma glutamyl transpeptidase	4e-28	-0.0247
NA	rs7211282	NA	regulatory region	GWAS	Open_Targets_22.09	Body fat percentage	6e-28	0.021
NA	rs7211282	NA	regulatory region	GWAS	Open_Targets_22.09	Eosinophil counts	1e-27	-0.0246673
NA	rs7211282	NA	regulatory region	GWAS	Open_Targets_22.09	Trunk fat mass	4.51e-26	0.166567
NA	rs7211282	NA	regulatory region	GWAS	Open_Targets_22.09	Eosinophil counts	1.6e-25	-0.0254396
NA	rs7211282	NA	regulatory region	GWAS	Open_Targets_22.09	Eosinophil percentage of white cells	2.1e-24	-0.0249263
NA	rs7211282	NA	regulatory region	GWAS	Open_Targets_22.09	Trunk fat percentage	1.98e-23	0.220431
NA	rs7211282	NA	regulatory region	GWAS	Open_Targets_22.09	Whole body fat mass	3.51e-23	0.280558
NA	rs7211282	NA	regulatory region	GWAS	Open_Targets_22.09	Eosinophill count	1.15e-22	0.0213698
NA	rs7211282	NA	regulatory region	GWAS	Open_Targets_22.09	Body fat percentage	3.51e-22	0.18735
NA	rs7211282	NA	regulatory region	GWAS	Open_Targets_22.09	Gamma glutamyl transferase levels	8e-22	-0.0217702
NA	rs7211282	NA	regulatory region	GWAS	Open_Targets_22.09	Triglyceride levels	3e-20	0.0240892
NA	rs7211282	NA	regulatory region	GWAS	Open_Targets_22.09	Triglycerides	3e-20	0.0226
NA	rs7211282	NA	regulatory region	GWAS	Open_Targets_22.09	Triglycerides	3e-20	0.024
NA	rs7211282	NA	regulatory region	GWAS	Open_Targets_22.09	Weight	6.69e-20	0.393751
NA	rs7211282	NA	regulatory region	GWAS	Open_Targets_22.09	Alanine aminotransferase levels	7e-20	0
NA	rs7211282	NA	regulatory region	GWAS	Open_Targets_22.09	Weight	7.2e-20	0.39186
NA	rs7211282	NA	regulatory region	GWAS	Open_Targets_22.09	Type 2 diabetes	1e-19	0.0421
NA	rs7211282	NA	regulatory region	GWAS	Open_Targets_22.09	Alanine aminotransferase levels	1e-19	0.023
NA	rs7211282	NA	regulatory region	GWAS	FinnGen_MVP_UKBB_meta	Type 2 diabetes, definitions combined	1.66e-19	-0.0283
NA	rs7211282	NA	regulatory region	GWAS	Open_Targets_22.09	Waist circumference	2.01e-19	0.326611
NA	rs7211282	NA	regulatory region	GWAS	Open_Targets_22.09	Eosinophill count	2.6e-19	-0.0181433
NA	rs7211282	NA	regulatory region	GWAS	Open_Targets_22.09	Trunk fat mass	2.67e-19	-0.125673
NA	rs7211282	NA	regulatory region	GWAS	Open_Targets_22.09	Eosinophil counts	6.17e-19	0.0406516
NA	rs7211282	NA	regulatory region	GWAS	Open_Targets_22.09	Type 2 diabetes	8e-19	0
NA	rs7211282	NA	regulatory region	GWAS	Open_Targets_22.09	Liver enzyme levels (alanine transaminase)	2.1e-18	0.00427555
NA	rs7211282	NA	regulatory region	GWAS	Open_Targets_22.09	Body mass index	4e-18	0.0195
NA	rs7211282	NA	regulatory region	GWAS	Kanta_2025_03	Gamma glutamyl transferase [Enzymatic activity/volume] in Serum or Plasma [u/l], sample-wise median	4.5e-18	-0.0242494
NA	rs7211282	NA	regulatory region	GWAS	Open_Targets_22.09	Trunk fat percentage	5.09e-18	-0.169634
NA	rs7211282	NA	regulatory region	GWAS	Open_Targets_22.09	Leg fat mass (left)	6.2e-18	0.0403561
NA	rs7211282	NA	regulatory region	GWAS	Open_Targets_22.09	Eosinophil percentage of white cells	8.33e-18	-0.0378904
NA	rs7211282	NA	regulatory region	GWAS	Open_Targets_22.09	Leg fat mass (right)	8.64e-18	0.0411698
NA	rs7211282	NA	regulatory region	GWAS	Open_Targets_22.09	Cortical surface area	1e-17	0
NA	rs7211282	NA	regulatory region	GWAS	Open_Targets_22.09	Cortical thickness	1e-17	0
NA	rs7211282	NA	regulatory region	GWAS	Kanta_2025_03	Triglyceride [Moles/volume] in Serum or Plasma --fasting [mmol/l], sample-wise median	1.34e-17	-0.0211488
NA	rs7211282	NA	regulatory region	GWAS	Open_Targets_22.09	Sum eosinophil basophil counts	2.28e-17	0.0388262
NA	rs7211282	NA	regulatory region	GWAS	Open_Targets_22.09	Arm fat percentage (left)	3.35e-17	0.194354
NA	rs7211282	NA	regulatory region	GWAS	Open_Targets_22.09	Leg fat percentage (left)	4.07e-17	0.131157
NA	rs7211282	NA	regulatory region	GWAS	Open_Targets_22.09	Height	4.4e-17	0.016363
NA	rs7211282	NA	regulatory region	GWAS	Open_Targets_22.09	Eosinophil percentage of granulocytes	4.47e-17	-0.0372047
NA	rs7211282	NA	regulatory region	GWAS	Open_Targets_22.09	Arm fat mass (right)	5.91e-17	0.0157586
NA	rs7211282	NA	regulatory region	GWAS	Open_Targets_22.09	Whole body fat mass	9.26e-17	-0.208675
NA	rs7211282	NA	regulatory region	GWAS	Open_Targets_22.09	Hand grip strength	1e-16	-0.003
NA	rs7211282	NA	regulatory region	GWAS	Open_Targets_22.09	Body fat percentage	1.48e-16	-0.141734
NA	rs7211282	NA	regulatory region	GWAS	Open_Targets_22.09	Arm fat mass (left)	2.05e-16	0.0172997
NA	rs7211282	NA	regulatory region	GWAS	Open_Targets_22.09	Waist-hip ratio	3e-16	0.0172
NA	rs7211282	NA	regulatory region	GWAS	Open_Targets_22.09	Waist-hip ratio	3e-16	0.0172
NA	rs7211282	NA	regulatory region	GWAS	Open_Targets_22.09	Predicted visceral adipose tissue	4e-16	0.0254674
NA	rs7211282	NA	regulatory region	GWAS	Open_Targets_22.09	Weight	4e-16	0.0245567
NA	rs7211282	NA	regulatory region	GWAS	Open_Targets_22.09	Arm fat percentage (right)	4.46e-16	0.185595
NA	rs7211282	NA	regulatory region	GWAS	Open_Targets_22.09	Leg fat percentage (right)	5.03e-16	0.133049
NA	rs7211282	NA	regulatory region	GWAS	Open_Targets_22.09	Low density lipoprotein cholesterol levels	5.6e-16	0.0193189
NA	rs7211282	NA	regulatory region	GWAS	Open_Targets_22.09	Eosinophill percentage	6.92e-16	0.0424208
NA	rs7211282	NA	regulatory region	GWAS	Open_Targets_22.09	Brain morphology (MOSTest)	1e-15	0
NA	rs7211282	NA	regulatory region	GWAS	Open_Targets_22.09	Lung function (FEV1/FVC)	2e-15	-0.0185402
NA	rs7211282	NA	regulatory region	GWAS	Open_Targets_22.09	Lung function (FEV1/FVC)	2e-15	-0.0185402
NA	rs7211282	NA	regulatory region	GWAS	Open_Targets_22.09	Lung function (FEV1/FVC)	3e-15	0
NA	rs7211282	NA	regulatory region	GWAS	Open_Targets_22.09	Body mass index	3e-15	0.0189553
NA	rs7211282	NA	regulatory region	GWAS	Open_Targets_22.09	Metabolic biomarkers (multivariate analysis)	3e-15	0
NA	rs7211282	NA	regulatory region	GWAS	Open_Targets_22.09	Neutrophil percentage of granulocytes	6e-15	0.0345995
NA	rs7211282	NA	regulatory region	GWAS	Open_Targets_22.09	Triglyceride levels	6e-15	0
NA	rs7211282	NA	regulatory region	GWAS	Open_Targets_22.09	Externalizing behaviour (multivariate analysis)	6e-15	0.01
NA	rs7211282	NA	regulatory region	GWAS	Open_Targets_22.09	Body mass index	7e-15	0
NA	rs7211282	NA	regulatory region	GWAS	Open_Targets_22.09	Hip circumference	1e-14	0.215772
NA	rs7211282	NA	regulatory region	GWAS	Open_Targets_22.09	Alanine aminotransferase levels	2.5e-14	0.019811
NA	rs7211282	NA	regulatory region	GWAS	Open_Targets_22.09	Weight	4.1e-14	-0.287876
NA	rs7211282	NA	regulatory region	GWAS	Open_Targets_22.09	Weight	4.17e-14	-0.289005
NA	rs7211282	NA	regulatory region	GWAS	Open_Targets_22.09	Triglyceride levels	4.2e-14	0.0192452
NA	rs7211282	NA	regulatory region	GWAS	Open_Targets_22.09	Eosinophil percentage of granulocytes	8.94e-14	-0.0305287
NA	rs7211282	NA	regulatory region	GWAS	Open_Targets_22.09	Eosinophil percentage of white cells	9e-14	-0.03038
NA	rs7211282	NA	regulatory region	GWAS	Open_Targets_22.09	Body mass index	1e-13	0
NA	rs7211282	NA	regulatory region	GWAS	Open_Targets_22.09	Body mass index	2e-13	0.0149
NA	rs7211282	NA	regulatory region	GWAS	Open_Targets_22.09	Body mass index	2e-13	0.0149
NA	rs7211282	NA	regulatory region	GWAS	Open_Targets_22.09	Eosinophil counts	5.16e-13	-0.0294576
NA	rs7211282	NA	regulatory region	GWAS	Open_Targets_22.09	Waist circumference	5.22e-13	-0.232043
NA	rs7211282	NA	regulatory region	GWAS	Open_Targets_22.09	Peripheral artery disease	9e-13	0
NA	rs7211282	NA	regulatory region	GWAS	Open_Targets_22.09	Eosinophill percentage	1e-12	-0.0359879
NA	rs7211282	NA	regulatory region	GWAS	Open_Targets_22.09	Leg fat mass (left)	1.05e-12	-0.0295607
NA	rs7211282	NA	regulatory region	GWAS	Open_Targets_22.09	Leg fat mass (right)	1.37e-12	-0.0301305
NA	rs7211282	NA	regulatory region	GWAS	FGR12_UKBB	Depression medications	1.58e-12	-0.0371
NA	rs7211282	NA	regulatory region	GWAS	Open_Targets_22.09	Arm fat percentage (left)	1.64e-12	-0.144383
NA	rs7211282	NA	regulatory region	GWAS	Open_Targets_22.09	EGFR mutation-positive lung adenocarcinoma	2e-12	0.239017
NA	rs7211282	NA	regulatory region	GWAS	Open_Targets_22.09	Triglycerides	2e-12	0
NA	rs7211282	NA	regulatory region	GWAS	Open_Targets_22.09	Number of sexual partners	2e-12	-0.0200101
NA	rs7211282	NA	regulatory region	GWAS	Open_Targets_22.09	Adult body size	2e-12	0.0125644
NA	rs7211282	NA	regulatory region	GWAS	Open_Targets_22.09	Height	2.7e-12	-0.0124164
NA	rs7211282	NA	regulatory region	GWAS	Open_Targets_22.09	Gamma glutamyl transferase levels	3e-12	-0.0194
NA	rs7211282	NA	regulatory region	GWAS	Open_Targets_22.09	Hand grip strength	5e-12	-0.003
NA	rs7211282	NA	regulatory region	GWAS	Open_Targets_22.09	Body mass index	6e-12	0.019
NA	rs7211282	NA	regulatory region	GWAS	Open_Targets_22.09	Eosinophil counts	6e-12	0
NA	rs7211282	NA	regulatory region	GWAS	Open_Targets_22.09	Neutrophil percentage of granulocytes	6.38e-12	0.0281343
NA	rs7211282	NA	regulatory region	GWAS	Open_Targets_22.09	Leg fat percentage (left)	6.76e-12	-0.0974168
NA	rs7211282	NA	regulatory region	GWAS	Open_Targets_22.09	Macular thickness	7e-12	0
NA	rs7211282	NA	regulatory region	GWAS	Open_Targets_22.09	Refractive error	7e-12	0
NA	rs7211282	NA	regulatory region	GWAS	Open_Targets_22.09	Eosinophil counts	7e-12	-0.036576
NA	rs7211282	NA	regulatory region	GWAS	Open_Targets_22.09	Basal metabolic rate	7.5e-12	17.5785
NA	rs7211282	NA	regulatory region	GWAS	Open_Targets_22.09	Lifetime number of sexual partners	8.36e-12	-0.016564
NA	rs7211282	NA	regulatory region	GWAS	Open_Targets_22.09	Arm fat mass (right)	9.6e-12	-0.0113837
NA	rs7211282	NA	regulatory region	GWAS	FGR12_UKBB	Type 2 diabetes, definitions combined	1e-11	-0.0369
NA	rs7211282	NA	regulatory region	GWAS	Open_Targets_22.09	Body mass index	1e-11	-0.0146
NA	rs7211282	NA	regulatory region	GWAS	FinnGen_MVP_UKBB_meta	Obesity	1.07e-11	-0.0243
NA	rs7211282	NA	regulatory region	GWAS	Open_Targets_22.09	Body mass index (bmi)	1.09e-11	0.0983925
NA	rs7211282	NA	regulatory region	GWAS	Open_Targets_22.09	Sum eosinophil basophil counts	1.34e-11	-0.0276283
NA	rs7211282	NA	regulatory region	GWAS	Open_Targets_22.09	Body mass index	1.4e-11	-0.0144727
NA	rs7211282	NA	regulatory region	GWAS	Open_Targets_22.09	Arm fat percentage (right)	1.51e-11	-0.136725
NA	rs7211282	NA	regulatory region	GWAS	Open_Targets_22.09	Body mass index (bmi)	1.59e-11	0.0972598
NA	rs7211282	NA	regulatory region	GWAS	Open_Targets_22.09	Arm fat mass (left)	1.68e-11	-0.012571
NA	rs7211282	NA	regulatory region	GWAS	Open_Targets_22.09	Leg fat percentage (right)	1.75e-11	-0.100421
NA	rs7211282	NA	regulatory region	GWAS	Open_Targets_22.09	Low density lipoprotein cholesterol levels	1.9e-11	-0.0147432
NA	rs7211282	NA	regulatory region	GWAS	Open_Targets_22.09	Leg fat-free mass (left)	2.12e-11	0.0248055
NA	rs7211282	NA	regulatory region	GWAS	Open_Targets_22.09	Leg predicted mass (left)	2.47e-11	0.0231813
NA	rs7211282	NA	regulatory region	GWAS	Open_Targets_22.09	HDL cholesterol	3e-11	0
NA	rs7211282	NA	regulatory region	GWAS	Open_Targets_22.09	Type 2 diabetes	3e-11	0
NA	rs7211282	NA	regulatory region	GWAS	Open_Targets_22.09	Liver enzyme levels (alanine transaminase)	3.7e-11	-0.00292
NA	rs7211282	NA	regulatory region	GWAS	Open_Targets_22.09	Direct bilirubin levels	3.9e-11	-0.0180534
NA	rs7211282	NA	regulatory region	GWAS	Open_Targets_22.09	Self-reported math ability	5e-11	-0.0139
NA	rs7211282	NA	regulatory region	GWAS	Open_Targets_22.09	Height	6e-11	-0.0146512
NA	rs7211282	NA	regulatory region	GWAS	FinnGen_R12	Depression medications	6.53e-11	-0.0452485
NA	rs7211282	NA	regulatory region	GWAS	Open_Targets_22.09	Lung function (FEV1/FVC)	6.97e-11	0.0188
NA	rs7211282	NA	regulatory region	GWAS	Open_Targets_22.09	Lung adenocarcinoma	7e-11	0.182322
NA	rs7211282	NA	regulatory region	GWAS	Open_Targets_22.09	Height	7e-11	0
NA	rs7211282	NA	regulatory region	GWAS	Open_Targets_22.09	Subcortical volume (MOSTest)	7e-11	0
NA	rs7211282	NA	regulatory region	GWAS	Open_Targets_22.09	Waist circumference adjusted for body mass index	8e-11	0
NA	rs7211282	NA	regulatory region	GWAS	FinnGen_R12	Weight, inverse-rank normalized	9.66e-11	-0.0146116
NA	rs7211282	NA	regulatory region	GWAS	Open_Targets_22.09	Age at first sexual intercourse	1.1e-10	-0.0149
NA	rs7211282	NA	regulatory region	GWAS	Open_Targets_22.09	Lifetime number of sexual partners	1.27e-10	-0.0148436
NA	rs7211282	NA	regulatory region	GWAS	Open_Targets_22.09	Leg predicted mass (right)	1.34e-10	0.0222526
NA	rs7211282	NA	regulatory region	GWAS	FGR12_UKBB	Other soft tissue disorders, not elsewhere classified	1.51e-10	-0.0423
NA	rs7211282	NA	regulatory region	GWAS	Open_Targets_22.09	Leg fat-free mass (right)	1.65e-10	0.0236171
NA	rs7211282	NA	regulatory region	GWAS	Open_Targets_22.09	Peripheral artery disease	2e-10	0
NA	rs7211282	NA	regulatory region	GWAS	Open_Targets_22.09	Eosinophil counts	2e-10	0.0318814
NA	rs7211282	NA	regulatory region	GWAS	Open_Targets_22.09	Ankle spacing width	2.02e-10	0.100336
NA	rs7211282	NA	regulatory region	GWAS	Open_Targets_22.09	Creatinine levels	3e-10	-0.0156348
NA	rs7211282	NA	regulatory region	GWAS	Kanta_2025_03	Alanine aminotransferase [Enzymatic activity/volume] in Serum or Plasma [u/l], sample-wise median	3.19e-10	-0.0141762
NA	rs7211282	NA	regulatory region	GWAS	FGR12_UKBB	Obesity	3.55e-10	-0.0477
NA	rs7211282	NA	regulatory region	GWAS	Open_Targets_22.09	Bilirubin levels	4.2e-10	-0.0140386
NA	rs7211282	NA	regulatory region	GWAS	Open_Targets_22.09	Body mass index [Japanese]	5e-10	0.024
NA	rs7211282	NA	regulatory region	GWAS	FinnGen_R12	Anxiety disorders (more control exclusions)	5.32e-10	-0.0461325
NA	rs7211282	NA	regulatory region	GWAS	Open_Targets_22.09	Lymphocyte counts	5.67e-10	0.015442
NA	rs7211282	NA	regulatory region	GWAS	FGR12_UKBB	Pain (limb, back, neck, head abdominally)	6.61e-10	-0.0225
NA	rs7211282	NA	regulatory region	GWAS	Open_Targets_22.09	Arm predicted mass (right)	7.47e-10	-0.0065632
NA	rs7211282	NA	regulatory region	GWAS	Open_Targets_22.09	Body mass index	8e-10	0.022219
NA	rs7211282	NA	regulatory region	GWAS	Open_Targets_22.09	Loneliness (MTAG)	1e-09	0
NA	rs7211282	NA	regulatory region	GWAS	FinnGen_R12	Type 2 diabetes, definitions combined	1.12e-09	-0.0391989
NA	rs7211282	NA	regulatory region	GWAS	Open_Targets_22.09	Arm fat-free mass (right)	1.68e-09	0.00788718
NA	rs7211282	NA	regulatory region	GWAS	FinnGen_R12	Pain (limb, back, neck, head abdominally)	1.72e-09	-0.0272706
NA	rs7211282	NA	regulatory region	GWAS	FinnGen_R12	Other soft tissue disorders, not elsewhere classified	2.37e-09	-0.0407383
NA	rs7211282	NA	regulatory region	GWAS	Open_Targets_22.09	Lymphocyte counts	2.5e-09	0.0161267
NA	rs7211282	NA	regulatory region	GWAS	FinnGen_R12	Diabetes, insulin treatment (Kela reimbursement) (more control exclusions)	2.5e-09	-0.039214
NA	rs7211282	NA	regulatory region	GWAS	Open_Targets_22.09	Whole body water mass	2.99e-09	0.0837115
NA	rs7211282	NA	regulatory region	GWAS	Open_Targets_22.09	Apolipoprotein B levels	3e-09	0.0168309
NA	rs7211282	NA	regulatory region	GWAS	Open_Targets_22.09	Whole body fat-free mass	3.53e-09	-0.0954529
NA	rs7211282	NA	regulatory region	GWAS	FGR12_UKBB	Type 2 diabetes, wide definition	3.8e-09	-0.0355
NA	rs7211282	NA	regulatory region	GWAS	Open_Targets_22.09	Smoking initiation (ever regular vs never regular) (MTAG)	4e-09	0.00872394
NA	rs7211282	NA	regulatory region	GWAS	Open_Targets_22.09	Cortical surface area (MOSTest)	4e-09	0
NA	rs7211282	NA	regulatory region	GWAS	Kanta_2025_03	Eosinophils [#/volume] in Blood [e9/l], sample-wise median	4.26e-09	-0.0206784
NA	rs7211282	NA	regulatory region	GWAS	FinnGen_MVP_UKBB_meta	Inguinal hernia	4.57e-09	0.0308
NA	rs7211282	NA	regulatory region	GWAS	Open_Targets_22.09	Body fat percentage	5e-09	0
NA	rs7211282	NA	regulatory region	GWAS	Open_Targets_22.09	General risk tolerance (MTAG)	5e-09	-0.0079
NA	rs7211282	NA	regulatory region	GWAS	FinnGen_R12	Depression or dysthymia	5.97e-09	-0.039828
NA	rs7211282	NA	regulatory region	GWAS	Open_Targets_22.09	Loneliness	6e-09	0
NA	rs7211282	NA	regulatory region	GWAS	Open_Targets_22.09	Mean platelet volume	6.8e-09	0.0128513
NA	rs7211282	NA	regulatory region	GWAS	Kanta_2025_03	Fasting glucose [Moles/volume] in Serum or Plasma [mmol/l], sample-wise median	7.05e-09	-0.013561
NA	rs7211282	NA	regulatory region	GWAS	Open_Targets_22.09	Metabolic syndrome	8e-09	0.0473409
NA	rs7211282	NA	regulatory region	GWAS	Open_Targets_22.09	Overall health rating	8.53e-09	-0.0118532
NA	rs7211282	NA	regulatory region	GWAS	Open_Targets_22.09	Arm predicted mass (left)	9.26e-09	-0.0065795
NA	rs7211282	NA	regulatory region	GWAS	FinnGen_R12	Spondylopathies	9.97e-09	-0.0432785
NA	rs7211282	NA	regulatory region	GWAS	Open_Targets_22.09	Triglyceride levels	1e-08	0
NA	rs7211282	NA	regulatory region	GWAS	Open_Targets_22.09	Arm fat-free mass (left)	1.03e-08	-0.006974
NA	rs7211282	NA	regulatory region	GWAS	Open_Targets_22.09	Systolic blood pressure	1.12e-08	-0.0111302
NA	rs7211282	NA	regulatory region	GWAS	FGR12_UKBB	Any mental disorder	1.12e-08	-0.0235
NA	rs7211282	NA	regulatory region	GWAS	Open_Targets_22.09	Hip circumference	1.31e-08	-0.140469
NA	rs7211282	NA	regulatory region	GWAS	Kanta_2025_03	Eosinophils/100 leukocytes in Blood [%], sample-wise median	1.37e-08	-0.0203106
NA	rs7211282	NA	regulatory region	GWAS	FinnGen_R12	Other headache syndromes	1.41e-08	-0.0617174
NA	rs7211282	NA	regulatory region	GWAS	Open_Targets_22.09	Lung function (FEV1/FVC)	1.57e-08	-0.0157
NA	rs7211282	NA	regulatory region	GWAS	Open_Targets_22.09	Heel bone mineral density	2e-08	0
NA	rs7211282	NA	regulatory region	GWAS	Open_Targets_22.09	Psoriasis [fixed]	2e-08	-0.0811191
NA	rs7211282	NA	regulatory region	GWAS	Open_Targets_22.09	White matter microstructure (mode of anisotropy) [External capsule ]	2e-08	0
NA	rs7211282	NA	regulatory region	GWAS	Open_Targets_22.09	Body mass index (bmi)	2.56e-08	-0.0715567
NA	rs7211282	NA	regulatory region	GWAS	FinnGen_MVP_UKBB_meta	Dorsalgia	2.57e-08	-0.0187
NA	rs7211282	NA	regulatory region	GWAS	Open_Targets_22.09	Lung adenocarcinoma [East Asian]	3e-08	0.122218
NA	rs7211282	NA	regulatory region	GWAS	Open_Targets_22.09	Body mass index (bmi)	3.01e-08	-0.0709188
NA	rs7211282	NA	regulatory region	GWAS	FGR12_UKBB	Pain in limb	3.09e-08	-0.0401
NA	rs7211282	NA	regulatory region	GWAS	Open_Targets_22.09	Basal metabolic rate	3.25e-08	-12.5875
NA	rs7211282	NA	regulatory region	GWAS	FGR12_UKBB	Spondylosis	3.63e-08	-0.0392
NA	rs7211282	NA	regulatory region	GWAS	Open_Targets_22.09	Pulse pressure	3.66e-08	-0.0107002
NA	rs7211282	NA	regulatory region	GWAS	Open_Targets_22.09	Light diy (eg: pruning, watering the lawn) | types of physical activity in last 4 weeks	3.94e-08	0.0315626
NA	rs7211282	NA	regulatory region	GWAS	Open_Targets_22.09	White matter microstructure (mode of anisotropy) [External capsule ]	4e-08	0
NA	rs7211282	NA	regulatory region	GWAS	Open_Targets_22.09	Waist circumference adjusted for body mass index	4e-08	0
NA	rs7211282	NA	regulatory region	GWAS	Open_Targets_22.09	Leg predicted mass (left)	4.22e-08	-0.0168875
NA	rs7211282	NA	regulatory region	GWAS	Open_Targets_22.09	Leg fat-free mass (left)	4.49e-08	-0.0179755
NA	rs7211282	NA	regulatory region	GWAS	Open_Targets_22.09	Apolipoprotein B levels	4.5e-08	0.0134062
NA	rs62084675	NA	upstream gene	GWAS	Open_Targets_22.09	Vertex-wise sulcal depth	3e-76	0
NA	rs62084675	NA	upstream gene	GWAS	Open_Targets_22.09	Eosinophil counts	3e-44	0
NA	rs62084675	NA	upstream gene	GWAS	Open_Targets_22.09	Vertex-wise cortical thickness	3e-42	0
NA	rs62084675	NA	upstream gene	GWAS	Open_Targets_22.09	Vertex-wise cortical surface area	4e-41	0
NA	rs62084675	NA	upstream gene	GWAS	Open_Targets_22.09	Liver enzyme levels (gamma-glutamyl transferase)	5e-39	0.00863138
NA	rs62084675	NA	upstream gene	GWAS	Open_Targets_22.09	Eosinophil counts	8e-38	0
NA	rs62084675	NA	upstream gene	GWAS	Open_Targets_22.09	Eosinophil counts	2.27e-37	0.030422
NA	rs62084675	NA	upstream gene	GWAS	Open_Targets_22.09	Eosinophil counts	1.7e-32	0.0301551
NA	rs62084675	NA	upstream gene	GWAS	Open_Targets_22.09	Gamma glutamyl transferase levels	2.5e-32	0.0289027
NA	rs62084675	NA	upstream gene	GWAS	Open_Targets_22.09	Eosinophil percentage of white cells	2.6e-30	0.0291579
NA	rs62084675	NA	upstream gene	GWAS	Open_Targets_22.09	Eosinophil counts	2e-29	0.0228
NA	rs62084675	NA	upstream gene	GWAS	Open_Targets_22.09	Eosinophil counts	6.94e-29	-0.025417
NA	rs62084675	NA	upstream gene	GWAS	Open_Targets_22.09	Gamma glutamyl transpeptidase	4e-28	-0.0247
NA	rs62084675	NA	upstream gene	GWAS	Open_Targets_22.09	Body fat percentage	6e-28	0.021
NA	rs62084675	NA	upstream gene	GWAS	Open_Targets_22.09	Trunk fat mass	4.51e-26	0.166567
NA	rs62084675	NA	upstream gene	GWAS	Open_Targets_22.09	Eosinophil counts	7.6e-25	-0.0250955
NA	rs62084675	NA	upstream gene	GWAS	Open_Targets_22.09	Eosinophil percentage of white cells	8.3e-24	-0.0246128
NA	rs62084675	NA	upstream gene	GWAS	Open_Targets_22.09	Trunk fat percentage	1.98e-23	0.220431
NA	rs62084675	NA	upstream gene	GWAS	Open_Targets_22.09	Whole body fat mass	3.51e-23	0.280558
NA	rs62084675	NA	upstream gene	GWAS	Open_Targets_22.09	Eosinophill count	1.15e-22	0.0213698
NA	rs62084675	NA	upstream gene	GWAS	Open_Targets_22.09	Body fat percentage	3.51e-22	0.18735
NA	rs62084675	NA	upstream gene	GWAS	Open_Targets_22.09	Triglyceride levels	3e-20	0.0240892
NA	rs62084675	NA	upstream gene	GWAS	Open_Targets_22.09	Triglycerides	3e-20	0.0226
NA	rs62084675	NA	upstream gene	GWAS	Open_Targets_22.09	Triglycerides	3e-20	0.024
NA	rs62084675	NA	upstream gene	GWAS	FinnGen_MVP_UKBB_meta	Type 2 diabetes, definitions combined	5.5e-20	-0.029
NA	rs62084675	NA	upstream gene	GWAS	Open_Targets_22.09	Weight	6.69e-20	0.393751
NA	rs62084675	NA	upstream gene	GWAS	Open_Targets_22.09	Alanine aminotransferase levels	7e-20	0
NA	rs62084675	NA	upstream gene	GWAS	Open_Targets_22.09	Weight	7.2e-20	0.39186
NA	rs62084675	NA	upstream gene	GWAS	Open_Targets_22.09	Type 2 diabetes	1e-19	0.0421
NA	rs62084675	NA	upstream gene	GWAS	Open_Targets_22.09	Alanine aminotransferase levels	1e-19	0.023
NA	rs62084675	NA	upstream gene	GWAS	Open_Targets_22.09	Waist circumference	2.01e-19	0.326611
NA	rs62084675	NA	upstream gene	GWAS	Open_Targets_22.09	Trunk fat mass	5.47e-19	-0.124632
NA	rs62084675	NA	upstream gene	GWAS	Open_Targets_22.09	Eosinophil counts	6.17e-19	0.0406516
NA	rs62084675	NA	upstream gene	GWAS	Open_Targets_22.09	Type 2 diabetes	8e-19	0
NA	rs62084675	NA	upstream gene	GWAS	Open_Targets_22.09	Eosinophill count	1.74e-18	-0.0177263
NA	rs62084675	NA	upstream gene	GWAS	Open_Targets_22.09	Liver enzyme levels (alanine transaminase)	2.1e-18	0.00427555
NA	rs62084675	NA	upstream gene	GWAS	Kanta_2025_03	Gamma glutamyl transferase [Enzymatic activity/volume] in Serum or Plasma [u/l], sample-wise median	3.36e-18	-0.0244007
NA	rs62084675	NA	upstream gene	GWAS	Open_Targets_22.09	Body mass index	4e-18	0.0195
NA	rs62084675	NA	upstream gene	GWAS	Open_Targets_22.09	Leg fat mass (left)	6.2e-18	0.0403561
NA	rs62084675	NA	upstream gene	GWAS	Kanta_2025_03	Triglyceride [Moles/volume] in Serum or Plasma --fasting [mmol/l], sample-wise median	7.94e-18	-0.0213494
NA	rs62084675	NA	upstream gene	GWAS	Open_Targets_22.09	Eosinophil percentage of white cells	8.33e-18	-0.0378904
NA	rs62084675	NA	upstream gene	GWAS	Open_Targets_22.09	Leg fat mass (right)	8.64e-18	0.0411698
NA	rs62084675	NA	upstream gene	GWAS	Open_Targets_22.09	Cortical surface area	1e-17	0
NA	rs62084675	NA	upstream gene	GWAS	Open_Targets_22.09	Cortical thickness	1e-17	0
NA	rs62084675	NA	upstream gene	GWAS	Open_Targets_22.09	Trunk fat percentage	1.2e-17	-0.167791
NA	rs62084675	NA	upstream gene	GWAS	Open_Targets_22.09	Sum eosinophil basophil counts	2.28e-17	0.0388262
NA	rs62084675	NA	upstream gene	GWAS	Open_Targets_22.09	Arm fat percentage (left)	3.35e-17	0.194354
NA	rs62084675	NA	upstream gene	GWAS	Open_Targets_22.09	Leg fat percentage (left)	4.07e-17	0.131157
NA	rs62084675	NA	upstream gene	GWAS	Open_Targets_22.09	Height	4.4e-17	0.016363
NA	rs62084675	NA	upstream gene	GWAS	Open_Targets_22.09	Eosinophil percentage of granulocytes	4.47e-17	-0.0372047
NA	rs62084675	NA	upstream gene	GWAS	Open_Targets_22.09	Arm fat mass (right)	5.91e-17	0.0157586
NA	rs62084675	NA	upstream gene	GWAS	Open_Targets_22.09	Hand grip strength	1e-16	-0.003
NA	rs62084675	NA	upstream gene	GWAS	Open_Targets_22.09	Whole body fat mass	1.97e-16	-0.206529
NA	rs62084675	NA	upstream gene	GWAS	Open_Targets_22.09	Arm fat mass (left)	2.05e-16	0.0172997
NA	rs62084675	NA	upstream gene	GWAS	Open_Targets_22.09	Waist-hip ratio	3e-16	0.0172
NA	rs62084675	NA	upstream gene	GWAS	Open_Targets_22.09	Waist-hip ratio	3e-16	0.0172
NA	rs62084675	NA	upstream gene	GWAS	Open_Targets_22.09	Predicted visceral adipose tissue	4e-16	0.0254674
NA	rs62084675	NA	upstream gene	GWAS	Open_Targets_22.09	Weight	4e-16	0.0245567
NA	rs62084675	NA	upstream gene	GWAS	Open_Targets_22.09	Arm fat percentage (right)	4.46e-16	0.185595
NA	rs62084675	NA	upstream gene	GWAS	Open_Targets_22.09	Body fat percentage	4.52e-16	-0.139502
NA	rs62084675	NA	upstream gene	GWAS	Open_Targets_22.09	Leg fat percentage (right)	5.03e-16	0.133049
NA	rs62084675	NA	upstream gene	GWAS	Open_Targets_22.09	Low density lipoprotein cholesterol levels	5.6e-16	0.0193189
NA	rs62084675	NA	upstream gene	GWAS	Open_Targets_22.09	Eosinophill percentage	6.92e-16	0.0424208
NA	rs62084675	NA	upstream gene	GWAS	Open_Targets_22.09	Brain morphology (MOSTest)	1e-15	0
NA	rs62084675	NA	upstream gene	GWAS	Open_Targets_22.09	Lung function (FEV1/FVC)	2e-15	-0.0185402
NA	rs62084675	NA	upstream gene	GWAS	Open_Targets_22.09	Lung function (FEV1/FVC)	3e-15	0
NA	rs62084675	NA	upstream gene	GWAS	Open_Targets_22.09	Body mass index	3e-15	0.0189553
NA	rs62084675	NA	upstream gene	GWAS	Open_Targets_22.09	Metabolic biomarkers (multivariate analysis)	3e-15	0
NA	rs62084675	NA	upstream gene	GWAS	Open_Targets_22.09	Neutrophil percentage of granulocytes	6e-15	0.0345995
NA	rs62084675	NA	upstream gene	GWAS	Open_Targets_22.09	Triglyceride levels	6e-15	0
NA	rs62084675	NA	upstream gene	GWAS	Open_Targets_22.09	Externalizing behaviour (multivariate analysis)	6e-15	0.01
NA	rs62084675	NA	upstream gene	GWAS	Open_Targets_22.09	Body mass index	7e-15	0
NA	rs62084675	NA	upstream gene	GWAS	Open_Targets_22.09	Hip circumference	1e-14	0.215772
NA	rs62084675	NA	upstream gene	GWAS	Open_Targets_22.09	Alanine aminotransferase levels	2.5e-14	0.019811
NA	rs62084675	NA	upstream gene	GWAS	Open_Targets_22.09	Triglyceride levels	4.2e-14	0.0192452
NA	rs62084675	NA	upstream gene	GWAS	Open_Targets_22.09	Weight	4.87e-14	-0.287183
NA	rs62084675	NA	upstream gene	GWAS	Open_Targets_22.09	Weight	5.64e-14	-0.287652
NA	rs62084675	NA	upstream gene	GWAS	Open_Targets_22.09	Body mass index	1e-13	0
NA	rs62084675	NA	upstream gene	GWAS	Open_Targets_22.09	Body mass index	2e-13	0.0149
NA	rs62084675	NA	upstream gene	GWAS	Open_Targets_22.09	Body mass index	2e-13	0.0149
NA	rs62084675	NA	upstream gene	GWAS	Open_Targets_22.09	Eosinophil percentage of granulocytes	3.23e-13	-0.0298526
NA	rs62084675	NA	upstream gene	GWAS	Open_Targets_22.09	Eosinophil percentage of white cells	3.43e-13	-0.0296794
NA	rs62084675	NA	upstream gene	GWAS	Open_Targets_22.09	Peripheral artery disease	9e-13	0
NA	rs62084675	NA	upstream gene	GWAS	Open_Targets_22.09	Waist circumference	1.17e-12	-0.228596
NA	rs62084675	NA	upstream gene	GWAS	Open_Targets_22.09	Eosinophil counts	1.59e-12	-0.0288526
NA	rs62084675	NA	upstream gene	GWAS	Open_Targets_22.09	Eosinophill percentage	1.67e-12	-0.0356491
NA	rs62084675	NA	upstream gene	GWAS	Open_Targets_22.09	Leg fat mass (left)	1.99e-12	-0.0292076
NA	rs62084675	NA	upstream gene	GWAS	Open_Targets_22.09	EGFR mutation-positive lung adenocarcinoma	2e-12	0.239017
NA	rs62084675	NA	upstream gene	GWAS	Open_Targets_22.09	Triglycerides	2e-12	0
NA	rs62084675	NA	upstream gene	GWAS	Open_Targets_22.09	Number of sexual partners	2e-12	-0.0200101
NA	rs62084675	NA	upstream gene	GWAS	Open_Targets_22.09	Adult body size	2e-12	0.0125644
NA	rs62084675	NA	upstream gene	GWAS	FGR12_UKBB	Depression medications	2.51e-12	-0.0366
NA	rs62084675	NA	upstream gene	GWAS	Open_Targets_22.09	Leg fat mass (right)	3e-12	-0.029683
NA	rs62084675	NA	upstream gene	GWAS	Open_Targets_22.09	Gamma glutamyl transferase levels	3e-12	-0.0194
NA	rs62084675	NA	upstream gene	GWAS	Open_Targets_22.09	Arm fat percentage (left)	4.79e-12	-0.141389
NA	rs62084675	NA	upstream gene	GWAS	Open_Targets_22.09	Hand grip strength	5e-12	-0.003
NA	rs62084675	NA	upstream gene	GWAS	Open_Targets_22.09	Body mass index	6e-12	0.019
NA	rs62084675	NA	upstream gene	GWAS	Open_Targets_22.09	Eosinophil counts	6e-12	0
NA	rs62084675	NA	upstream gene	GWAS	FGR12_UKBB	Type 2 diabetes, definitions combined	6.31e-12	-0.0372
NA	rs62084675	NA	upstream gene	GWAS	Open_Targets_22.09	Macular thickness	7e-12	0
NA	rs62084675	NA	upstream gene	GWAS	Open_Targets_22.09	Refractive error	7e-12	0
NA	rs62084675	NA	upstream gene	GWAS	Open_Targets_22.09	Eosinophil counts	7e-12	-0.036576
NA	rs62084675	NA	upstream gene	GWAS	Open_Targets_22.09	Basal metabolic rate	7.5e-12	17.5785
NA	rs62084675	NA	upstream gene	GWAS	FinnGen_MVP_UKBB_meta	Obesity	7.76e-12	-0.0248
NA	rs62084675	NA	upstream gene	GWAS	Open_Targets_22.09	Lifetime number of sexual partners	8.36e-12	-0.016564
NA	rs62084675	NA	upstream gene	GWAS	Open_Targets_22.09	Low density lipoprotein cholesterol levels	1e-11	-0.0149371
NA	rs62084675	NA	upstream gene	GWAS	Open_Targets_22.09	Body mass index	1e-11	-0.0146
NA	rs62084675	NA	upstream gene	GWAS	Open_Targets_22.09	Body mass index (bmi)	1.09e-11	0.0983925
NA	rs62084675	NA	upstream gene	GWAS	Open_Targets_22.09	Neutrophil percentage of granulocytes	1.14e-11	0.0278151
NA	rs62084675	NA	upstream gene	GWAS	Open_Targets_22.09	Body mass index (bmi)	1.59e-11	0.0972598
NA	rs62084675	NA	upstream gene	GWAS	Open_Targets_22.09	Sum eosinophil basophil counts	1.79e-11	-0.027481
NA	rs62084675	NA	upstream gene	GWAS	Open_Targets_22.09	Arm fat mass (right)	2.01e-11	-0.0112103
NA	rs62084675	NA	upstream gene	GWAS	Open_Targets_22.09	Leg fat percentage (left)	2.08e-11	-0.0951644
NA	rs62084675	NA	upstream gene	GWAS	Open_Targets_22.09	Leg fat-free mass (left)	2.12e-11	0.0248055
NA	rs62084675	NA	upstream gene	GWAS	Open_Targets_22.09	Leg predicted mass (left)	2.47e-11	0.0231813
NA	rs62084675	NA	upstream gene	GWAS	Open_Targets_22.09	HDL cholesterol	3e-11	0
NA	rs62084675	NA	upstream gene	GWAS	Open_Targets_22.09	Type 2 diabetes	3e-11	0
NA	rs62084675	NA	upstream gene	GWAS	Open_Targets_22.09	Arm fat mass (left)	3.37e-11	-0.0123859
NA	rs62084675	NA	upstream gene	GWAS	Open_Targets_22.09	Direct bilirubin levels	3.9e-11	-0.0180534
NA	rs62084675	NA	upstream gene	GWAS	Open_Targets_22.09	Arm fat percentage (right)	4.43e-11	-0.133593
NA	rs62084675	NA	upstream gene	GWAS	Open_Targets_22.09	Self-reported math ability	5e-11	-0.0139
NA	rs62084675	NA	upstream gene	GWAS	Open_Targets_22.09	Liver enzyme levels (alanine transaminase)	5.7e-11	-0.0028868
NA	rs62084675	NA	upstream gene	GWAS	Open_Targets_22.09	Height	6e-11	-0.0146512
NA	rs62084675	NA	upstream gene	GWAS	Open_Targets_22.09	Leg fat percentage (right)	6.7e-11	-0.0975189
NA	rs62084675	NA	upstream gene	GWAS	FinnGen_R12	Weight, inverse-rank normalized	6.78e-11	-0.014763
NA	rs62084675	NA	upstream gene	GWAS	Open_Targets_22.09	Lung function (FEV1/FVC)	6.97e-11	0.0188
NA	rs62084675	NA	upstream gene	GWAS	Open_Targets_22.09	Lung adenocarcinoma	7e-11	0.182322
NA	rs62084675	NA	upstream gene	GWAS	Open_Targets_22.09	Height	7e-11	0
NA	rs62084675	NA	upstream gene	GWAS	Open_Targets_22.09	Subcortical volume (MOSTest)	7e-11	0
NA	rs62084675	NA	upstream gene	GWAS	Open_Targets_22.09	Waist circumference adjusted for body mass index	8e-11	0
NA	rs62084675	NA	upstream gene	GWAS	FinnGen_R12	Depression medications	1.04e-10	-0.0448651
NA	rs62084675	NA	upstream gene	GWAS	Open_Targets_22.09	Age at first sexual intercourse	1.1e-10	-0.0149
NA	rs62084675	NA	upstream gene	GWAS	Open_Targets_22.09	Lifetime number of sexual partners	1.1e-10	-0.0149019
NA	rs62084675	NA	upstream gene	GWAS	Open_Targets_22.09	Leg predicted mass (right)	1.34e-10	0.0222526
NA	rs62084675	NA	upstream gene	GWAS	Open_Targets_22.09	Leg fat-free mass (right)	1.65e-10	0.0236171
NA	rs62084675	NA	upstream gene	GWAS	FinnGen_R12	Anxiety disorders (more control exclusions)	1.97e-10	-0.0473869
NA	rs62084675	NA	upstream gene	GWAS	Open_Targets_22.09	Peripheral artery disease	2e-10	0
NA	rs62084675	NA	upstream gene	GWAS	Open_Targets_22.09	Eosinophil counts	2e-10	0.0318814
NA	rs62084675	NA	upstream gene	GWAS	Open_Targets_22.09	Ankle spacing width	2.02e-10	0.100336
NA	rs62084675	NA	upstream gene	GWAS	FGR12_UKBB	Other soft tissue disorders, not elsewhere classified	2.24e-10	-0.042
NA	rs62084675	NA	upstream gene	GWAS	Open_Targets_22.09	Creatinine levels	3e-10	-0.0156348
NA	rs62084675	NA	upstream gene	GWAS	FGR12_UKBB	Obesity	3.09e-10	-0.048
NA	rs62084675	NA	upstream gene	GWAS	Kanta_2025_03	Alanine aminotransferase [Enzymatic activity/volume] in Serum or Plasma [u/l], sample-wise median	4.17e-10	-0.0141155
NA	rs62084675	NA	upstream gene	GWAS	Open_Targets_22.09	Bilirubin levels	4.2e-10	-0.0140386
NA	rs62084675	NA	upstream gene	GWAS	Open_Targets_22.09	Body mass index [Japanese]	5e-10	0.024
NA	rs62084675	NA	upstream gene	GWAS	FGR12_UKBB	Pain (limb, back, neck, head abdominally)	5.37e-10	-0.0227
NA	rs62084675	NA	upstream gene	GWAS	Open_Targets_22.09	Lymphocyte counts	5.67e-10	0.015442
NA	rs62084675	NA	upstream gene	GWAS	Open_Targets_22.09	Arm predicted mass (right)	7.47e-10	-0.0065632
NA	rs62084675	NA	upstream gene	GWAS	Open_Targets_22.09	Body mass index	8e-10	0.022219
NA	rs62084675	NA	upstream gene	GWAS	Open_Targets_22.09	Loneliness (MTAG)	1e-09	0
NA	rs62084675	NA	upstream gene	GWAS	FinnGen_R12	Type 2 diabetes, definitions combined	1.13e-09	-0.0392751
NA	rs62084675	NA	upstream gene	GWAS	FinnGen_R12	Pain (limb, back, neck, head abdominally)	1.25e-09	-0.0275641
NA	rs62084675	NA	upstream gene	GWAS	Open_Targets_22.09	Arm fat-free mass (right)	1.68e-09	0.00788718
NA	rs62084675	NA	upstream gene	GWAS	FinnGen_MVP_UKBB_meta	Inguinal hernia	2.14e-09	0.0317
NA	rs62084675	NA	upstream gene	GWAS	FGR12_UKBB	Type 2 diabetes, wide definition	2.34e-09	-0.0361
NA	rs62084675	NA	upstream gene	GWAS	Open_Targets_22.09	Lymphocyte counts	2.5e-09	0.0161267
NA	rs62084675	NA	upstream gene	GWAS	Open_Targets_22.09	Whole body water mass	2.99e-09	0.0837115
NA	rs62084675	NA	upstream gene	GWAS	Open_Targets_22.09	Apolipoprotein B levels	3e-09	0.0168309
NA	rs62084675	NA	upstream gene	GWAS	Open_Targets_22.09	Whole body fat-free mass	3.53e-09	-0.0954529
NA	rs62084675	NA	upstream gene	GWAS	FinnGen_R12	Other soft tissue disorders, not elsewhere classified	3.58e-09	-0.0403737
NA	rs62084675	NA	upstream gene	GWAS	Open_Targets_22.09	Smoking initiation (ever regular vs never regular) (MTAG)	4e-09	0.00872394
NA	rs62084675	NA	upstream gene	GWAS	Open_Targets_22.09	Cortical surface area (MOSTest)	4e-09	0
NA	rs62084675	NA	upstream gene	GWAS	FinnGen_R12	Diabetes, insulin treatment (Kela reimbursement) (more control exclusions)	4.01e-09	-0.0387919
NA	rs62084675	NA	upstream gene	GWAS	FinnGen_R12	Depression or dysthymia	4.53e-09	-0.0402374
NA	rs62084675	NA	upstream gene	GWAS	Open_Targets_22.09	Body fat percentage	5e-09	0
NA	rs62084675	NA	upstream gene	GWAS	Open_Targets_22.09	General risk tolerance (MTAG)	5e-09	-0.0079
NA	rs62084675	NA	upstream gene	GWAS	Open_Targets_22.09	Loneliness	6e-09	0
NA	rs62084675	NA	upstream gene	GWAS	Open_Targets_22.09	Mean platelet volume	6.8e-09	0.0128513
NA	rs62084675	NA	upstream gene	GWAS	FGR12_UKBB	Any mental disorder	7.41e-09	-0.0238
NA	rs62084675	NA	upstream gene	GWAS	Open_Targets_22.09	Metabolic syndrome	8e-09	0.0473409
NA	rs62084675	NA	upstream gene	GWAS	Open_Targets_22.09	Overall health rating	8.53e-09	-0.0118532
NA	rs62084675	NA	upstream gene	GWAS	Kanta_2025_03	Fasting glucose [Moles/volume] in Serum or Plasma [mmol/l], sample-wise median	8.66e-09	-0.0135109
NA	rs62084675	NA	upstream gene	GWAS	Open_Targets_22.09	Arm predicted mass (left)	9.26e-09	-0.0065795
NA	rs62084675	NA	upstream gene	GWAS	Open_Targets_22.09	Triglyceride levels	1e-08	0
NA	rs62084675	NA	upstream gene	GWAS	Open_Targets_22.09	Arm fat-free mass (left)	1.03e-08	-0.006974
NA	rs62084675	NA	upstream gene	GWAS	Kanta_2025_03	Eosinophils [#/volume] in Blood [e9/l], sample-wise median	1.06e-08	-0.0201853
NA	rs62084675	NA	upstream gene	GWAS	Open_Targets_22.09	Systolic blood pressure	1.12e-08	-0.0111302
NA	rs62084675	NA	upstream gene	GWAS	FinnGen_R12	Other headache syndromes	1.54e-08	-0.0617004
NA	rs62084675	NA	upstream gene	GWAS	FinnGen_R12	Spondylopathies	1.62e-08	-0.0427489
NA	rs62084675	NA	upstream gene	GWAS	Open_Targets_22.09	Standing height	1.97e-08	-0.0959552
NA	rs62084675	NA	upstream gene	GWAS	Open_Targets_22.09	Heel bone mineral density	2e-08	0
NA	rs62084675	NA	upstream gene	GWAS	Open_Targets_22.09	Psoriasis [fixed]	2e-08	-0.0811191
NA	rs62084675	NA	upstream gene	GWAS	Open_Targets_22.09	White matter microstructure (mode of anisotropy) [External capsule ]	2e-08	0
NA	rs62084675	NA	upstream gene	GWAS	Open_Targets_22.09	Hip circumference	2.13e-08	-0.138467
NA	rs62084675	NA	upstream gene	GWAS	Open_Targets_22.09	Lung function (FEV1/FVC)	2.67e-08	-0.0154
NA	rs62084675	NA	upstream gene	GWAS	Open_Targets_22.09	Basal metabolic rate	2.77e-08	-12.6577
NA	rs62084675	NA	upstream gene	GWAS	Kanta_2025_03	Eosinophils/100 leukocytes in Blood [%], sample-wise median	2.81e-08	-0.0199154
NA	rs62084675	NA	upstream gene	GWAS	FinnGen_MVP_UKBB_meta	Dorsalgia	2.88e-08	-0.0188
NA	rs62084675	NA	upstream gene	GWAS	Open_Targets_22.09	Lung adenocarcinoma [East Asian]	3e-08	0.122218
NA	rs62084675	NA	upstream gene	GWAS	Open_Targets_22.09	Leg predicted mass (left)	3.52e-08	-0.0169947
NA	rs62084675	NA	upstream gene	GWAS	Open_Targets_22.09	Pulse pressure	3.66e-08	-0.0107002
NA	rs62084675	NA	upstream gene	GWAS	Open_Targets_22.09	Leg fat-free mass (left)	3.86e-08	-0.0180713
NA	rs62084675	NA	upstream gene	GWAS	Open_Targets_22.09	Light diy (eg: pruning, watering the lawn) | types of physical activity in last 4 weeks	3.94e-08	0.0315626
NA	rs62084675	NA	upstream gene	GWAS	FGR12_UKBB	Pain in limb	3.98e-08	-0.0399
NA	rs62084675	NA	upstream gene	GWAS	Open_Targets_22.09	White matter microstructure (mode of anisotropy) [External capsule ]	4e-08	0
NA	rs62084675	NA	upstream gene	GWAS	Open_Targets_22.09	Waist circumference adjusted for body mass index	4e-08	0
NA	rs62084675	NA	upstream gene	GWAS	Open_Targets_22.09	Apolipoprotein B levels	4.5e-08	0.0134062
NA	rs62084675	NA	upstream gene	GWAS	FinnGen_R12	Body-mass index, inverse-rank normalized	4.93e-08	-0.013228
NA	rs77536355	NA	upstream gene	GWAS	Open_Targets_22.09	Vertex-wise sulcal depth	3e-76	0
NA	rs77536355	NA	upstream gene	GWAS	Open_Targets_22.09	Eosinophil counts	3e-44	0
NA	rs77536355	NA	upstream gene	GWAS	Open_Targets_22.09	Vertex-wise cortical thickness	3e-42	0
NA	rs77536355	NA	upstream gene	GWAS	Open_Targets_22.09	Vertex-wise cortical surface area	4e-41	0
NA	rs77536355	NA	upstream gene	GWAS	Open_Targets_22.09	Liver enzyme levels (gamma-glutamyl transferase)	5e-39	0.00863138
NA	rs77536355	NA	upstream gene	GWAS	Open_Targets_22.09	Eosinophil counts	8e-38	0
NA	rs77536355	NA	upstream gene	GWAS	Open_Targets_22.09	Eosinophil counts	2.27e-37	0.030422
NA	rs77536355	NA	upstream gene	GWAS	Open_Targets_22.09	Eosinophil counts	1.1e-36	0.031209
NA	rs77536355	NA	upstream gene	GWAS	Open_Targets_22.09	Eosinophil counts	1.7e-32	0.0301551
NA	rs77536355	NA	upstream gene	GWAS	Open_Targets_22.09	Gamma glutamyl transferase levels	2.5e-32	0.0289027
NA	rs77536355	NA	upstream gene	GWAS	Open_Targets_22.09	Eosinophil counts	6.6e-31	0.0303931
NA	rs77536355	NA	upstream gene	GWAS	Open_Targets_22.09	Eosinophil percentage of white cells	2.6e-30	0.0291579
NA	rs77536355	NA	upstream gene	GWAS	Open_Targets_22.09	Eosinophil counts	2e-29	0.0228
NA	rs77536355	NA	upstream gene	GWAS	Open_Targets_22.09	Eosinophil percentage of white cells	1.1e-28	0.029319
NA	rs77536355	NA	upstream gene	GWAS	Open_Targets_22.09	Gamma glutamyl transpeptidase	4e-28	-0.0247
NA	rs77536355	NA	upstream gene	GWAS	Open_Targets_22.09	Body fat percentage	6e-28	0.021
NA	rs77536355	NA	upstream gene	GWAS	Open_Targets_22.09	Trunk fat mass	4.51e-26	0.166567
NA	rs77536355	NA	upstream gene	GWAS	FinnGen_MVP_UKBB_meta	Type 2 diabetes, definitions combined	3.89e-24	0.0352
NA	rs77536355	NA	upstream gene	GWAS	Open_Targets_22.09	Trunk fat percentage	1.98e-23	0.220431
NA	rs77536355	NA	upstream gene	GWAS	Open_Targets_22.09	Whole body fat mass	3.51e-23	0.280558
NA	rs77536355	NA	upstream gene	GWAS	Kanta_2025_03	Gamma glutamyl transferase [Enzymatic activity/volume] in Serum or Plasma [u/l], sample-wise median	3.98e-23	0.0294184
NA	rs77536355	NA	upstream gene	GWAS	Open_Targets_22.09	Eosinophill count	1.15e-22	0.0213698
NA	rs77536355	NA	upstream gene	GWAS	Open_Targets_22.09	Body fat percentage	3.51e-22	0.18735
NA	rs77536355	NA	upstream gene	GWAS	Open_Targets_22.09	Eosinophill count	2.52e-20	0.0201174
NA	rs77536355	NA	upstream gene	GWAS	Open_Targets_22.09	Triglyceride levels	3e-20	0.0240892
NA	rs77536355	NA	upstream gene	GWAS	Open_Targets_22.09	Triglycerides	3e-20	0.0226
NA	rs77536355	NA	upstream gene	GWAS	Open_Targets_22.09	Triglycerides	3e-20	0.024
NA	rs77536355	NA	upstream gene	GWAS	Open_Targets_22.09	Trunk fat mass	3.45e-20	0.138889
NA	rs77536355	NA	upstream gene	GWAS	Kanta_2025_03	Triglyceride [Moles/volume] in Serum or Plasma --fasting [mmol/l], sample-wise median	5.86e-20	0.024068
NA	rs77536355	NA	upstream gene	GWAS	Open_Targets_22.09	Weight	6.69e-20	0.393751
NA	rs77536355	NA	upstream gene	GWAS	Open_Targets_22.09	Alanine aminotransferase levels	7e-20	0
NA	rs77536355	NA	upstream gene	GWAS	Open_Targets_22.09	Weight	7.2e-20	0.39186
NA	rs77536355	NA	upstream gene	GWAS	Open_Targets_22.09	Type 2 diabetes	1e-19	0.0421
NA	rs77536355	NA	upstream gene	GWAS	Open_Targets_22.09	Alanine aminotransferase levels	1e-19	0.023
NA	rs77536355	NA	upstream gene	GWAS	Open_Targets_22.09	Trunk fat percentage	1.16e-19	0.191848
NA	rs77536355	NA	upstream gene	GWAS	Open_Targets_22.09	Waist circumference	2.01e-19	0.326611
NA	rs77536355	NA	upstream gene	GWAS	Open_Targets_22.09	Eosinophil counts	6.17e-19	0.0406516
NA	rs77536355	NA	upstream gene	GWAS	Open_Targets_22.09	Type 2 diabetes	8e-19	0
NA	rs77536355	NA	upstream gene	GWAS	Open_Targets_22.09	Liver enzyme levels (alanine transaminase)	2.1e-18	0.00427555
NA	rs77536355	NA	upstream gene	GWAS	Open_Targets_22.09	Body fat percentage	3.15e-18	0.161142
NA	rs77536355	NA	upstream gene	GWAS	Open_Targets_22.09	Body mass index	4e-18	0.0195
NA	rs77536355	NA	upstream gene	GWAS	Open_Targets_22.09	Leg fat mass (left)	6.2e-18	0.0403561
NA	rs77536355	NA	upstream gene	GWAS	Open_Targets_22.09	Eosinophil percentage of white cells	8.33e-18	-0.0378904
NA	rs77536355	NA	upstream gene	GWAS	Open_Targets_22.09	Leg fat mass (right)	8.64e-18	0.0411698
NA	rs77536355	NA	upstream gene	GWAS	Open_Targets_22.09	Cortical surface area	1e-17	0
NA	rs77536355	NA	upstream gene	GWAS	Open_Targets_22.09	Cortical thickness	1e-17	0
NA	rs77536355	NA	upstream gene	GWAS	Open_Targets_22.09	Whole body fat mass	1.75e-17	0.230328
NA	rs77536355	NA	upstream gene	GWAS	Open_Targets_22.09	Sum eosinophil basophil counts	2.28e-17	0.0388262
NA	rs77536355	NA	upstream gene	GWAS	Open_Targets_22.09	Arm fat percentage (left)	3.35e-17	0.194354
NA	rs77536355	NA	upstream gene	GWAS	Open_Targets_22.09	Leg fat percentage (left)	4.07e-17	0.131157
NA	rs77536355	NA	upstream gene	GWAS	Open_Targets_22.09	Height	4.4e-17	0.016363
NA	rs77536355	NA	upstream gene	GWAS	Open_Targets_22.09	Eosinophil percentage of granulocytes	4.47e-17	-0.0372047
NA	rs77536355	NA	upstream gene	GWAS	Open_Targets_22.09	Arm fat mass (right)	5.91e-17	0.0157586
NA	rs77536355	NA	upstream gene	GWAS	Open_Targets_22.09	Hand grip strength	1e-16	-0.003
NA	rs77536355	NA	upstream gene	GWAS	Open_Targets_22.09	Arm fat mass (left)	2.05e-16	0.0172997
NA	rs77536355	NA	upstream gene	GWAS	Open_Targets_22.09	Waist-hip ratio	3e-16	0.0172
NA	rs77536355	NA	upstream gene	GWAS	Open_Targets_22.09	Waist-hip ratio	3e-16	0.0172
NA	rs77536355	NA	upstream gene	GWAS	Open_Targets_22.09	Predicted visceral adipose tissue	4e-16	0.0254674
NA	rs77536355	NA	upstream gene	GWAS	Open_Targets_22.09	Weight	4e-16	0.0245567
NA	rs77536355	NA	upstream gene	GWAS	Open_Targets_22.09	Arm fat percentage (right)	4.46e-16	0.185595
NA	rs77536355	NA	upstream gene	GWAS	Open_Targets_22.09	Leg fat percentage (right)	5.03e-16	0.133049
NA	rs77536355	NA	upstream gene	GWAS	Open_Targets_22.09	Low density lipoprotein cholesterol levels	5.6e-16	0.0193189
NA	rs77536355	NA	upstream gene	GWAS	Open_Targets_22.09	Eosinophill percentage	6.92e-16	0.0424208
NA	rs77536355	NA	upstream gene	GWAS	Open_Targets_22.09	Brain morphology (MOSTest)	1e-15	0
NA	rs77536355	NA	upstream gene	GWAS	Open_Targets_22.09	Lung function (FEV1/FVC)	2e-15	-0.0185402
NA	rs77536355	NA	upstream gene	GWAS	Open_Targets_22.09	Lung function (FEV1/FVC)	3e-15	0
NA	rs77536355	NA	upstream gene	GWAS	Open_Targets_22.09	Body mass index	3e-15	0.0189553
NA	rs77536355	NA	upstream gene	GWAS	Open_Targets_22.09	Metabolic biomarkers (multivariate analysis)	3e-15	0
NA	rs77536355	NA	upstream gene	GWAS	Open_Targets_22.09	Eosinophil percentage of granulocytes	3.23e-15	0.035207
NA	rs77536355	NA	upstream gene	GWAS	Open_Targets_22.09	Eosinophil counts	6e-15	0.0347249
NA	rs77536355	NA	upstream gene	GWAS	Open_Targets_22.09	Neutrophil percentage of granulocytes	6e-15	0.0345995
NA	rs77536355	NA	upstream gene	GWAS	Open_Targets_22.09	Triglyceride levels	6e-15	0
NA	rs77536355	NA	upstream gene	GWAS	Open_Targets_22.09	Externalizing behaviour (multivariate analysis)	6e-15	0.01
NA	rs77536355	NA	upstream gene	GWAS	Open_Targets_22.09	Body mass index	7e-15	0
NA	rs77536355	NA	upstream gene	GWAS	Open_Targets_22.09	Hip circumference	1e-14	0.215772
NA	rs77536355	NA	upstream gene	GWAS	Open_Targets_22.09	Eosinophil percentage of white cells	1.06e-14	0.0343739
NA	rs77536355	NA	upstream gene	GWAS	Open_Targets_22.09	Low density lipoprotein cholesterol levels	1.9e-14	0.0181255
NA	rs77536355	NA	upstream gene	GWAS	Open_Targets_22.09	Eosinophill percentage	2.19e-14	0.0415774
NA	rs77536355	NA	upstream gene	GWAS	Open_Targets_22.09	Alanine aminotransferase levels	2.5e-14	0.019811
NA	rs77536355	NA	upstream gene	GWAS	Open_Targets_22.09	Waist circumference	3.53e-14	0.262653
NA	rs77536355	NA	upstream gene	GWAS	Open_Targets_22.09	Triglyceride levels	4.2e-14	0.0192452
NA	rs77536355	NA	upstream gene	GWAS	FGR12_UKBB	Type 2 diabetes, definitions combined	5.01e-14	0.0435
NA	rs77536355	NA	upstream gene	GWAS	Open_Targets_22.09	Sum eosinophil basophil counts	5.51e-14	0.0334973
NA	rs77536355	NA	upstream gene	GWAS	Open_Targets_22.09	Weight	7.66e-14	0.307117
NA	rs77536355	NA	upstream gene	GWAS	Open_Targets_22.09	Body mass index	1e-13	0
NA	rs77536355	NA	upstream gene	GWAS	Open_Targets_22.09	Liver enzyme levels (alanine transaminase)	1.3e-13	0.00353039
NA	rs77536355	NA	upstream gene	GWAS	Open_Targets_22.09	Weight	1.41e-13	0.305059
NA	rs77536355	NA	upstream gene	GWAS	Open_Targets_22.09	Neutrophil percentage of granulocytes	1.66e-13	-0.0329376
NA	rs77536355	NA	upstream gene	GWAS	Open_Targets_22.09	Leg fat mass (right)	1.69e-13	0.0337973
NA	rs77536355	NA	upstream gene	GWAS	Open_Targets_22.09	Arm fat percentage (left)	1.78e-13	0.162372
NA	rs77536355	NA	upstream gene	GWAS	Open_Targets_22.09	Leg fat percentage (left)	1.88e-13	0.112631
NA	rs77536355	NA	upstream gene	GWAS	Open_Targets_22.09	Body mass index	2e-13	0.0149
NA	rs77536355	NA	upstream gene	GWAS	Open_Targets_22.09	Body mass index	2e-13	0.0149
NA	rs77536355	NA	upstream gene	GWAS	Open_Targets_22.09	Leg fat mass (left)	2.56e-13	0.0327369
NA	rs77536355	NA	upstream gene	GWAS	Open_Targets_22.09	Leg fat percentage (right)	3.33e-13	0.117242
NA	rs77536355	NA	upstream gene	GWAS	Kanta_2025_03	Alanine aminotransferase [Enzymatic activity/volume] in Serum or Plasma [u/l], sample-wise median	5.85e-13	0.0172551
NA	rs77536355	NA	upstream gene	GWAS	Open_Targets_22.09	Peripheral artery disease	9e-13	0
NA	rs77536355	NA	upstream gene	GWAS	Open_Targets_22.09	Arm fat percentage (right)	1.32e-12	0.155007
NA	rs77536355	NA	upstream gene	GWAS	Open_Targets_22.09	EGFR mutation-positive lung adenocarcinoma	2e-12	0.239017
NA	rs77536355	NA	upstream gene	GWAS	Open_Targets_22.09	Triglycerides	2e-12	0
NA	rs77536355	NA	upstream gene	GWAS	Open_Targets_22.09	Number of sexual partners	2e-12	-0.0200101
NA	rs77536355	NA	upstream gene	GWAS	Open_Targets_22.09	Adult body size	2e-12	0.0125644
NA	rs77536355	NA	upstream gene	GWAS	Open_Targets_22.09	Gamma glutamyl transferase levels	3e-12	-0.0194
NA	rs77536355	NA	upstream gene	GWAS	Open_Targets_22.09	Arm fat mass (right)	4.03e-12	0.0124997
NA	rs77536355	NA	upstream gene	GWAS	Open_Targets_22.09	Hand grip strength	5e-12	-0.003
NA	rs77536355	NA	upstream gene	GWAS	Kanta_2025_03	Fasting glucose [Moles/volume] in Serum or Plasma [mmol/l], sample-wise median	5.69e-12	0.0171433
NA	rs77536355	NA	upstream gene	GWAS	Open_Targets_22.09	Body mass index	6e-12	0.019
NA	rs77536355	NA	upstream gene	GWAS	Open_Targets_22.09	Eosinophil counts	6e-12	0
NA	rs77536355	NA	upstream gene	GWAS	Open_Targets_22.09	Macular thickness	7e-12	0
NA	rs77536355	NA	upstream gene	GWAS	Open_Targets_22.09	Refractive error	7e-12	0
NA	rs77536355	NA	upstream gene	GWAS	Open_Targets_22.09	Eosinophil counts	7e-12	-0.036576
NA	rs77536355	NA	upstream gene	GWAS	Open_Targets_22.09	Basal metabolic rate	7.5e-12	17.5785
NA	rs77536355	NA	upstream gene	GWAS	Open_Targets_22.09	Mean corpuscular volume	7.66e-12	-0.017438
NA	rs77536355	NA	upstream gene	GWAS	Open_Targets_22.09	Lifetime number of sexual partners	8.36e-12	-0.016564
NA	rs77536355	NA	upstream gene	GWAS	Open_Targets_22.09	Body mass index	1e-11	-0.0146
NA	rs77536355	NA	upstream gene	GWAS	Open_Targets_22.09	Body mass index (bmi)	1.09e-11	0.0983925
NA	rs77536355	NA	upstream gene	GWAS	Open_Targets_22.09	Arm fat mass (left)	1.2e-11	0.0136553
NA	rs77536355	NA	upstream gene	GWAS	FinnGen_R12	Type 2 diabetes, definitions combined	1.52e-11	0.0460403
NA	rs77536355	NA	upstream gene	GWAS	Open_Targets_22.09	Body mass index (bmi)	1.59e-11	0.0972598
NA	rs77536355	NA	upstream gene	GWAS	Open_Targets_22.09	Leg fat-free mass (left)	2.12e-11	0.0248055
NA	rs77536355	NA	upstream gene	GWAS	Open_Targets_22.09	Leg predicted mass (left)	2.47e-11	0.0231813
NA	rs77536355	NA	upstream gene	GWAS	Open_Targets_22.09	HDL cholesterol	3e-11	0
NA	rs77536355	NA	upstream gene	GWAS	Open_Targets_22.09	Type 2 diabetes	3e-11	0
NA	rs77536355	NA	upstream gene	GWAS	Open_Targets_22.09	Direct bilirubin levels	3.9e-11	-0.0180534
NA	rs77536355	NA	upstream gene	GWAS	Open_Targets_22.09	Self-reported math ability	5e-11	-0.0139
NA	rs77536355	NA	upstream gene	GWAS	FinnGen_R12	Diabetes, insulin treatment (Kela reimbursement) (more control exclusions)	5.36e-11	0.0457634
NA	rs77536355	NA	upstream gene	GWAS	Open_Targets_22.09	Height	6e-11	-0.0146512
NA	rs77536355	NA	upstream gene	GWAS	FGR12_UKBB	Type 2 diabetes, wide definition	6.31e-11	0.042
NA	rs77536355	NA	upstream gene	GWAS	Open_Targets_22.09	Lung function (FEV1/FVC)	6.97e-11	0.0188
NA	rs77536355	NA	upstream gene	GWAS	Open_Targets_22.09	Lung adenocarcinoma	7e-11	0.182322
NA	rs77536355	NA	upstream gene	GWAS	Open_Targets_22.09	Height	7e-11	0
NA	rs77536355	NA	upstream gene	GWAS	Open_Targets_22.09	Subcortical volume (MOSTest)	7e-11	0
NA	rs77536355	NA	upstream gene	GWAS	Open_Targets_22.09	Waist circumference adjusted for body mass index	8e-11	0
NA	rs77536355	NA	upstream gene	GWAS	Open_Targets_22.09	Age at first sexual intercourse	1.1e-10	-0.0149
NA	rs77536355	NA	upstream gene	GWAS	Open_Targets_22.09	Mean corpuscular volume	1.2e-10	-0.0186126
NA	rs77536355	NA	upstream gene	GWAS	Open_Targets_22.09	Leg predicted mass (right)	1.34e-10	0.0222526
NA	rs77536355	NA	upstream gene	GWAS	Open_Targets_22.09	Leg fat-free mass (right)	1.65e-10	0.0236171
NA	rs77536355	NA	upstream gene	GWAS	Open_Targets_22.09	Peripheral artery disease	2e-10	0
NA	rs77536355	NA	upstream gene	GWAS	Open_Targets_22.09	Eosinophil counts	2e-10	0.0318814
NA	rs77536355	NA	upstream gene	GWAS	Open_Targets_22.09	Ankle spacing width	2.02e-10	0.100336
NA	rs77536355	NA	upstream gene	GWAS	FinnGen_MVP_UKBB_meta	Inguinal hernia	2.4e-10	-0.0368
NA	rs77536355	NA	upstream gene	GWAS	Open_Targets_22.09	Creatinine levels	3e-10	-0.0156348
NA	rs77536355	NA	upstream gene	GWAS	Open_Targets_22.09	Bilirubin levels	4.2e-10	-0.0140386
NA	rs77536355	NA	upstream gene	GWAS	Open_Targets_22.09	Body mass index [Japanese]	5e-10	0.024
NA	rs77536355	NA	upstream gene	GWAS	FGR12_UKBB	Pain (limb, back, neck, head abdominally)	5.01e-10	0.0242
NA	rs77536355	NA	upstream gene	GWAS	Open_Targets_22.09	Lymphocyte counts	5.67e-10	0.015442
NA	rs77536355	NA	upstream gene	GWAS	Open_Targets_22.09	Body mass index	8e-10	0.022219
NA	rs77536355	NA	upstream gene	GWAS	FGR12_UKBB	Other soft tissue disorders, not elsewhere classified	8.51e-10	0.043
NA	rs77536355	NA	upstream gene	GWAS	FGR12_UKBB	Obesity	9.55e-10	0.0496
NA	rs77536355	NA	upstream gene	GWAS	Open_Targets_22.09	Lifetime number of sexual partners	9.97e-10	0.0152181
NA	rs77536355	NA	upstream gene	GWAS	Open_Targets_22.09	Loneliness (MTAG)	1e-09	0
NA	rs77536355	NA	upstream gene	GWAS	FinnGen_MVP_UKBB_meta	Obesity	1.35e-09	0.0247
NA	rs77536355	NA	upstream gene	GWAS	Open_Targets_22.09	Arm fat-free mass (right)	1.68e-09	0.00788718
NA	rs77536355	NA	upstream gene	GWAS	FGR12_UKBB	Depression medications	1.78e-09	0.0337
NA	rs77536355	NA	upstream gene	GWAS	FinnGen_R12	Pain (limb, back, neck, head abdominally)	1.83e-09	0.0289092
NA	rs77536355	NA	upstream gene	GWAS	Open_Targets_22.09	Hip circumference	2.29e-09	0.159249
NA	rs77536355	NA	upstream gene	GWAS	Open_Targets_22.09	Lymphocyte counts	2.5e-09	0.0161267
NA	rs77536355	NA	upstream gene	GWAS	Open_Targets_22.09	Whole body water mass	2.99e-09	0.0837115
NA	rs77536355	NA	upstream gene	GWAS	Open_Targets_22.09	Apolipoprotein B levels	3e-09	0.0168309
NA	rs77536355	NA	upstream gene	GWAS	Open_Targets_22.09	Lung function (FEV1/FVC)	3.18e-09	0.0178
NA	rs77536355	NA	upstream gene	GWAS	Kanta_2025_03	Eosinophils [#/volume] in Blood [e9/l], sample-wise median	3.54e-09	0.0220834
NA	rs77536355	NA	upstream gene	GWAS	Open_Targets_22.09	Smoking initiation (ever regular vs never regular) (MTAG)	4e-09	0.00872394
NA	rs77536355	NA	upstream gene	GWAS	Open_Targets_22.09	Cortical surface area (MOSTest)	4e-09	0
NA	rs77536355	NA	upstream gene	GWAS	FinnGen_MVP_UKBB_meta	Dorsalgia	4.57e-09	0.0219
NA	rs77536355	NA	upstream gene	GWAS	Kanta_2025_03	Eosinophils/100 leukocytes in Blood [%], sample-wise median	4.75e-09	0.0222528
NA	rs77536355	NA	upstream gene	GWAS	Open_Targets_22.09	Body fat percentage	5e-09	0
NA	rs77536355	NA	upstream gene	GWAS	Open_Targets_22.09	General risk tolerance (MTAG)	5e-09	-0.0079
NA	rs77536355	NA	upstream gene	GWAS	FinnGen_MVP_UKBB_meta	Spondylosis	5.01e-09	0.0285
NA	rs77536355	NA	upstream gene	GWAS	Open_Targets_22.09	Lymphocyte counts	5.98e-09	0.013655
NA	rs77536355	NA	upstream gene	GWAS	Open_Targets_22.09	Loneliness	6e-09	0
NA	rs77536355	NA	upstream gene	GWAS	Open_Targets_22.09	Neutrophil percentage of white cells	6.7e-09	0.0188844
NA	rs77536355	NA	upstream gene	GWAS	Open_Targets_22.09	Mean platelet volume	6.8e-09	0.0128513
NA	rs77536355	NA	upstream gene	GWAS	FinnGen_R12	Weight, inverse-rank normalized	7.69e-09	0.0138374
NA	rs77536355	NA	upstream gene	GWAS	Open_Targets_22.09	Metabolic syndrome	8e-09	0.0473409
NA	rs77536355	NA	upstream gene	GWAS	Open_Targets_22.09	Overall health rating	8.53e-09	-0.0118532
NA	rs77536355	NA	upstream gene	GWAS	Open_Targets_22.09	Triglyceride levels	1e-08	0
NA	rs77536355	NA	upstream gene	GWAS	Open_Targets_22.09	Systolic blood pressure	1.12e-08	-0.0111302
NA	rs77536355	NA	upstream gene	GWAS	FinnGen_R12	Other headache syndromes	1.5e-08	0.0653518
NA	rs77536355	NA	upstream gene	GWAS	FinnGen_R12	Body-mass index, inverse-rank normalized	1.8e-08	0.0144643
NA	rs77536355	NA	upstream gene	GWAS	Open_Targets_22.09	Lymphocyte counts	1.9e-08	0.0147309
NA	rs77536355	NA	upstream gene	GWAS	FinnGen_R12	Depression medications	1.91e-08	0.0413526
NA	rs77536355	NA	upstream gene	GWAS	FinnGen_R12	Other soft tissue disorders, not elsewhere classified	1.94e-08	0.0406918
NA	rs77536355	NA	upstream gene	GWAS	FinnGen_MVP_UKBB_meta	Pain in limb	2e-08	0.024
NA	rs77536355	NA	upstream gene	GWAS	Open_Targets_22.09	Heel bone mineral density	2e-08	0
NA	rs77536355	NA	upstream gene	GWAS	Open_Targets_22.09	Psoriasis [fixed]	2e-08	-0.0811191
NA	rs77536355	NA	upstream gene	GWAS	Open_Targets_22.09	White matter microstructure (mode of anisotropy) [External capsule ]	2e-08	0
NA	rs77536355	NA	upstream gene	GWAS	Open_Targets_22.09	Mean corpuscular volume	2.23e-08	-0.030043
NA	rs77536355	NA	upstream gene	GWAS	Kanta_2025_03	Hemoglobin A1c/Hemoglobin.total in Blood [mmol/mol], sample-wise median	2.91e-08	0.014254
NA	rs77536355	NA	upstream gene	GWAS	Open_Targets_22.09	Lung adenocarcinoma [East Asian]	3e-08	0.122218
NA	rs77536355	NA	upstream gene	GWAS	FinnGen_R12	Depression or dysthymia	3.3e-08	0.0401497
NA	rs77536355	NA	upstream gene	GWAS	Open_Targets_22.09	Body mass index (bmi)	3.42e-08	0.0761713
NA	rs77536355	NA	upstream gene	GWAS	Open_Targets_22.09	Pulse pressure	3.66e-08	-0.0107002
NA	rs77536355	NA	upstream gene	GWAS	FGR12_UKBB	Other headache syndromes	3.8e-08	0.0627
NA	rs77536355	NA	upstream gene	GWAS	Open_Targets_22.09	Light diy (eg: pruning, watering the lawn) | types of physical activity in last 4 weeks	3.94e-08	0.0315626
NA	rs77536355	NA	upstream gene	GWAS	Open_Targets_22.09	White matter microstructure (mode of anisotropy) [External capsule ]	4e-08	0
NA	rs77536355	NA	upstream gene	GWAS	Open_Targets_22.09	Waist circumference adjusted for body mass index	4e-08	0
NA	rs77536355	NA	upstream gene	GWAS	Open_Targets_22.09	Apolipoprotein B levels	4.5e-08	0.0134062
NA	rs77536355	NA	upstream gene	GWAS	FinnGen_R12	Type 2 diabetes, wide definition	4.81e-08	0.0444827
NA	rs35229997	NA	upstream gene	GWAS	Open_Targets_22.09	Vertex-wise sulcal depth	3e-76	0
NA	rs35229997	NA	upstream gene	GWAS	Open_Targets_22.09	Eosinophil counts	3e-44	0
NA	rs35229997	NA	upstream gene	GWAS	Open_Targets_22.09	Vertex-wise cortical thickness	3e-42	0
NA	rs35229997	NA	upstream gene	GWAS	Open_Targets_22.09	Vertex-wise cortical surface area	4e-41	0
NA	rs35229997	NA	upstream gene	GWAS	Open_Targets_22.09	Liver enzyme levels (gamma-glutamyl transferase)	5e-39	0.00863138
NA	rs35229997	NA	upstream gene	GWAS	Open_Targets_22.09	Eosinophil counts	8e-38	0
NA	rs35229997	NA	upstream gene	GWAS	Open_Targets_22.09	Eosinophil counts	2.27e-37	0.030422
NA	rs35229997	NA	upstream gene	GWAS	Open_Targets_22.09	Eosinophil counts	6.74e-37	0.031
NA	rs35229997	NA	upstream gene	GWAS	Open_Targets_22.09	Eosinophil counts	1.7e-32	0.0301551
NA	rs35229997	NA	upstream gene	GWAS	Open_Targets_22.09	Gamma glutamyl transferase levels	2.5e-32	0.0289027
NA	rs35229997	NA	upstream gene	GWAS	Open_Targets_22.09	Eosinophil counts	3.6e-31	0.0303392
NA	rs35229997	NA	upstream gene	GWAS	Open_Targets_22.09	Eosinophil percentage of white cells	2.6e-30	0.0291579
NA	rs35229997	NA	upstream gene	GWAS	Open_Targets_22.09	Eosinophil counts	2e-29	0.0228
NA	rs35229997	NA	upstream gene	GWAS	Open_Targets_22.09	Eosinophil percentage of white cells	6.1e-29	0.0292675
NA	rs35229997	NA	upstream gene	GWAS	Open_Targets_22.09	Gamma glutamyl transpeptidase	4e-28	-0.0247
NA	rs35229997	NA	upstream gene	GWAS	Open_Targets_22.09	Body fat percentage	6e-28	0.021
NA	rs35229997	NA	upstream gene	GWAS	Open_Targets_22.09	Trunk fat mass	4.51e-26	0.166567
NA	rs35229997	NA	upstream gene	GWAS	FinnGen_MVP_UKBB_meta	Type 2 diabetes, definitions combined	2.04e-24	0.0353
NA	rs35229997	NA	upstream gene	GWAS	Kanta_2025_03	Gamma glutamyl transferase [Enzymatic activity/volume] in Serum or Plasma [u/l], sample-wise median	9.74e-24	0.0297703
NA	rs35229997	NA	upstream gene	GWAS	Open_Targets_22.09	Trunk fat percentage	1.98e-23	0.220431
NA	rs35229997	NA	upstream gene	GWAS	Open_Targets_22.09	Whole body fat mass	3.51e-23	0.280558
NA	rs35229997	NA	upstream gene	GWAS	Open_Targets_22.09	Eosinophill count	1.15e-22	0.0213698
NA	rs35229997	NA	upstream gene	GWAS	Open_Targets_22.09	Body fat percentage	3.51e-22	0.18735
NA	rs35229997	NA	upstream gene	GWAS	Open_Targets_22.09	Triglyceride levels	3e-20	0.0240892
NA	rs35229997	NA	upstream gene	GWAS	Open_Targets_22.09	Triglycerides	3e-20	0.0226
NA	rs35229997	NA	upstream gene	GWAS	Open_Targets_22.09	Triglycerides	3e-20	0.024
NA	rs35229997	NA	upstream gene	GWAS	Open_Targets_22.09	Eosinophill count	3.39e-20	0.0199235
NA	rs35229997	NA	upstream gene	GWAS	Open_Targets_22.09	Trunk fat mass	6.21e-20	0.137076
NA	rs35229997	NA	upstream gene	GWAS	Kanta_2025_03	Triglyceride [Moles/volume] in Serum or Plasma --fasting [mmol/l], sample-wise median	6.63e-20	0.0239853
NA	rs35229997	NA	upstream gene	GWAS	Open_Targets_22.09	Weight	6.69e-20	0.393751
NA	rs35229997	NA	upstream gene	GWAS	Open_Targets_22.09	Alanine aminotransferase levels	7e-20	0
NA	rs35229997	NA	upstream gene	GWAS	Open_Targets_22.09	Weight	7.2e-20	0.39186
NA	rs35229997	NA	upstream gene	GWAS	Open_Targets_22.09	Type 2 diabetes	1e-19	0.0421
NA	rs35229997	NA	upstream gene	GWAS	Open_Targets_22.09	Alanine aminotransferase levels	1e-19	0.023
NA	rs35229997	NA	upstream gene	GWAS	Open_Targets_22.09	Waist circumference	2.01e-19	0.326611
NA	rs35229997	NA	upstream gene	GWAS	Open_Targets_22.09	Trunk fat percentage	3.09e-19	0.188407
NA	rs35229997	NA	upstream gene	GWAS	Open_Targets_22.09	Eosinophil counts	6.17e-19	0.0406516
NA	rs35229997	NA	upstream gene	GWAS	Open_Targets_22.09	Type 2 diabetes	8e-19	0
NA	rs35229997	NA	upstream gene	GWAS	Open_Targets_22.09	Liver enzyme levels (alanine transaminase)	2.1e-18	0.00427555
NA	rs35229997	NA	upstream gene	GWAS	Open_Targets_22.09	Body mass index	4e-18	0.0195
NA	rs35229997	NA	upstream gene	GWAS	Open_Targets_22.09	Body fat percentage	6.19e-18	0.158725
NA	rs35229997	NA	upstream gene	GWAS	Open_Targets_22.09	Leg fat mass (left)	6.2e-18	0.0403561
NA	rs35229997	NA	upstream gene	GWAS	Open_Targets_22.09	Eosinophil percentage of white cells	8.33e-18	-0.0378904
NA	rs35229997	NA	upstream gene	GWAS	Open_Targets_22.09	Leg fat mass (right)	8.64e-18	0.0411698
NA	rs35229997	NA	upstream gene	GWAS	Open_Targets_22.09	Cortical surface area	1e-17	0
NA	rs35229997	NA	upstream gene	GWAS	Open_Targets_22.09	Cortical thickness	1e-17	0
NA	rs35229997	NA	upstream gene	GWAS	Open_Targets_22.09	Whole body fat mass	2.07e-17	0.228374
NA	rs35229997	NA	upstream gene	GWAS	Open_Targets_22.09	Sum eosinophil basophil counts	2.28e-17	0.0388262
NA	rs35229997	NA	upstream gene	GWAS	Open_Targets_22.09	Arm fat percentage (left)	3.35e-17	0.194354
NA	rs35229997	NA	upstream gene	GWAS	Open_Targets_22.09	Leg fat percentage (left)	4.07e-17	0.131157
NA	rs35229997	NA	upstream gene	GWAS	Open_Targets_22.09	Height	4.4e-17	0.016363
NA	rs35229997	NA	upstream gene	GWAS	Open_Targets_22.09	Eosinophil percentage of granulocytes	4.47e-17	-0.0372047
NA	rs35229997	NA	upstream gene	GWAS	Open_Targets_22.09	Arm fat mass (right)	5.91e-17	0.0157586
NA	rs35229997	NA	upstream gene	GWAS	Open_Targets_22.09	Hand grip strength	1e-16	-0.003
NA	rs35229997	NA	upstream gene	GWAS	Open_Targets_22.09	Arm fat mass (left)	2.05e-16	0.0172997
NA	rs35229997	NA	upstream gene	GWAS	Open_Targets_22.09	Waist-hip ratio	3e-16	0.0172
NA	rs35229997	NA	upstream gene	GWAS	Open_Targets_22.09	Waist-hip ratio	3e-16	0.0172
NA	rs35229997	NA	upstream gene	GWAS	Open_Targets_22.09	Predicted visceral adipose tissue	4e-16	0.0254674
NA	rs35229997	NA	upstream gene	GWAS	Open_Targets_22.09	Weight	4e-16	0.0245567
NA	rs35229997	NA	upstream gene	GWAS	Open_Targets_22.09	Arm fat percentage (right)	4.46e-16	0.185595
NA	rs35229997	NA	upstream gene	GWAS	Open_Targets_22.09	Leg fat percentage (right)	5.03e-16	0.133049
NA	rs35229997	NA	upstream gene	GWAS	Open_Targets_22.09	Low density lipoprotein cholesterol levels	5.6e-16	0.0193189
NA	rs35229997	NA	upstream gene	GWAS	Open_Targets_22.09	Eosinophill percentage	6.92e-16	0.0424208
NA	rs35229997	NA	upstream gene	GWAS	Open_Targets_22.09	Brain morphology (MOSTest)	1e-15	0
NA	rs35229997	NA	upstream gene	GWAS	Open_Targets_22.09	Lung function (FEV1/FVC)	2e-15	-0.0185402
NA	rs35229997	NA	upstream gene	GWAS	Open_Targets_22.09	Lung function (FEV1/FVC)	3e-15	0
NA	rs35229997	NA	upstream gene	GWAS	Open_Targets_22.09	Body mass index	3e-15	0.0189553
NA	rs35229997	NA	upstream gene	GWAS	Open_Targets_22.09	Metabolic biomarkers (multivariate analysis)	3e-15	0
NA	rs35229997	NA	upstream gene	GWAS	Open_Targets_22.09	Eosinophil percentage of granulocytes	3.57e-15	0.0345411
NA	rs35229997	NA	upstream gene	GWAS	Open_Targets_22.09	Neutrophil percentage of granulocytes	6e-15	0.0345995
NA	rs35229997	NA	upstream gene	GWAS	Open_Targets_22.09	Triglyceride levels	6e-15	0
NA	rs35229997	NA	upstream gene	GWAS	Open_Targets_22.09	Externalizing behaviour (multivariate analysis)	6e-15	0.01
NA	rs35229997	NA	upstream gene	GWAS	Open_Targets_22.09	Body mass index	7e-15	0
NA	rs35229997	NA	upstream gene	GWAS	Open_Targets_22.09	Low density lipoprotein cholesterol levels	8.9e-15	0.0182468
NA	rs35229997	NA	upstream gene	GWAS	Open_Targets_22.09	Hip circumference	1e-14	0.215772
NA	rs35229997	NA	upstream gene	GWAS	Open_Targets_22.09	Eosinophil counts	1.1e-14	0.0337914
NA	rs35229997	NA	upstream gene	GWAS	Open_Targets_22.09	Eosinophil percentage of white cells	1.35e-14	0.0336452
NA	rs35229997	NA	upstream gene	GWAS	FGR12_UKBB	Type 2 diabetes, definitions combined	1.58e-14	0.0441
NA	rs35229997	NA	upstream gene	GWAS	Open_Targets_22.09	Alanine aminotransferase levels	2.5e-14	0.019811
NA	rs35229997	NA	upstream gene	GWAS	Open_Targets_22.09	Eosinophill percentage	3.17e-14	0.0410608
NA	rs35229997	NA	upstream gene	GWAS	Open_Targets_22.09	Waist circumference	3.91e-14	0.260577
NA	rs35229997	NA	upstream gene	GWAS	Open_Targets_22.09	Triglyceride levels	4.2e-14	0.0192452
NA	rs35229997	NA	upstream gene	GWAS	Open_Targets_22.09	Liver enzyme levels (alanine transaminase)	6.2e-14	0.00354783
NA	rs35229997	NA	upstream gene	GWAS	Open_Targets_22.09	Weight	8.47e-14	0.304676
NA	rs35229997	NA	upstream gene	GWAS	Open_Targets_22.09	Body mass index	1e-13	0
NA	rs35229997	NA	upstream gene	GWAS	Open_Targets_22.09	Sum eosinophil basophil counts	1.34e-13	0.032409
NA	rs35229997	NA	upstream gene	GWAS	Open_Targets_22.09	Weight	1.62e-13	0.30242
NA	rs35229997	NA	upstream gene	GWAS	Open_Targets_22.09	Leg fat mass (right)	1.78e-13	0.0335591
NA	rs35229997	NA	upstream gene	GWAS	Open_Targets_22.09	Body mass index	2e-13	0.0149
NA	rs35229997	NA	upstream gene	GWAS	Open_Targets_22.09	Body mass index	2e-13	0.0149
NA	rs35229997	NA	upstream gene	GWAS	Open_Targets_22.09	Neutrophil percentage of granulocytes	2.07e-13	-0.0322357
NA	rs35229997	NA	upstream gene	GWAS	Open_Targets_22.09	Leg fat percentage (left)	2.2e-13	0.111608
NA	rs35229997	NA	upstream gene	GWAS	Open_Targets_22.09	Leg fat mass (left)	2.45e-13	0.032561
NA	rs35229997	NA	upstream gene	GWAS	Open_Targets_22.09	Arm fat percentage (left)	2.98e-13	0.159859
NA	rs35229997	NA	upstream gene	GWAS	Kanta_2025_03	Alanine aminotransferase [Enzymatic activity/volume] in Serum or Plasma [u/l], sample-wise median	3.4e-13	0.0173957
NA	rs35229997	NA	upstream gene	GWAS	Open_Targets_22.09	Leg fat percentage (right)	4.21e-13	0.116006
NA	rs35229997	NA	upstream gene	GWAS	Open_Targets_22.09	Peripheral artery disease	9e-13	0
NA	rs35229997	NA	upstream gene	GWAS	Open_Targets_22.09	Arm fat percentage (right)	1.94e-12	0.152881
NA	rs35229997	NA	upstream gene	GWAS	Open_Targets_22.09	EGFR mutation-positive lung adenocarcinoma	2e-12	0.239017
NA	rs35229997	NA	upstream gene	GWAS	Open_Targets_22.09	Triglycerides	2e-12	0
NA	rs35229997	NA	upstream gene	GWAS	Open_Targets_22.09	Number of sexual partners	2e-12	-0.0200101
NA	rs35229997	NA	upstream gene	GWAS	Open_Targets_22.09	Adult body size	2e-12	0.0125644
NA	rs35229997	NA	upstream gene	GWAS	Open_Targets_22.09	Gamma glutamyl transferase levels	3e-12	-0.0194
NA	rs35229997	NA	upstream gene	GWAS	Open_Targets_22.09	Arm fat mass (right)	3.94e-12	0.0124273
NA	rs35229997	NA	upstream gene	GWAS	Kanta_2025_03	Fasting glucose [Moles/volume] in Serum or Plasma [mmol/l], sample-wise median	4.95e-12	0.0171589
NA	rs35229997	NA	upstream gene	GWAS	Open_Targets_22.09	Hand grip strength	5e-12	-0.003
NA	rs35229997	NA	upstream gene	GWAS	Open_Targets_22.09	Body mass index	6e-12	0.019
NA	rs35229997	NA	upstream gene	GWAS	Open_Targets_22.09	Eosinophil counts	6e-12	0
NA	rs35229997	NA	upstream gene	GWAS	Open_Targets_22.09	Macular thickness	7e-12	0
NA	rs35229997	NA	upstream gene	GWAS	Open_Targets_22.09	Refractive error	7e-12	0
NA	rs35229997	NA	upstream gene	GWAS	Open_Targets_22.09	Eosinophil counts	7e-12	-0.036576
NA	rs35229997	NA	upstream gene	GWAS	Open_Targets_22.09	Basal metabolic rate	7.5e-12	17.5785
NA	rs35229997	NA	upstream gene	GWAS	Open_Targets_22.09	Mean corpuscular volume	7.66e-12	-0.017438
NA	rs35229997	NA	upstream gene	GWAS	FinnGen_R12	Type 2 diabetes, definitions combined	8.05e-12	0.0465723
NA	rs35229997	NA	upstream gene	GWAS	Open_Targets_22.09	Lifetime number of sexual partners	8.36e-12	-0.016564
NA	rs35229997	NA	upstream gene	GWAS	Open_Targets_22.09	Body mass index	1e-11	-0.0146
NA	rs35229997	NA	upstream gene	GWAS	Open_Targets_22.09	Body mass index (bmi)	1.09e-11	0.0983925
NA	rs35229997	NA	upstream gene	GWAS	Open_Targets_22.09	Arm fat mass (left)	1.21e-11	0.0135671
NA	rs35229997	NA	upstream gene	GWAS	Open_Targets_22.09	Body mass index (bmi)	1.59e-11	0.0972598
NA	rs35229997	NA	upstream gene	GWAS	Open_Targets_22.09	Leg fat-free mass (left)	2.12e-11	0.0248055
NA	rs35229997	NA	upstream gene	GWAS	Open_Targets_22.09	Leg predicted mass (left)	2.47e-11	0.0231813
NA	rs35229997	NA	upstream gene	GWAS	Open_Targets_22.09	HDL cholesterol	3e-11	0
NA	rs35229997	NA	upstream gene	GWAS	Open_Targets_22.09	Type 2 diabetes	3e-11	0
NA	rs35229997	NA	upstream gene	GWAS	FinnGen_R12	Diabetes, insulin treatment (Kela reimbursement) (more control exclusions)	3.62e-11	0.0460783
NA	rs35229997	NA	upstream gene	GWAS	Open_Targets_22.09	Direct bilirubin levels	3.9e-11	-0.0180534
NA	rs35229997	NA	upstream gene	GWAS	Open_Targets_22.09	Self-reported math ability	5e-11	-0.0139
NA	rs35229997	NA	upstream gene	GWAS	FGR12_UKBB	Type 2 diabetes, wide definition	5.01e-11	0.0421
NA	rs35229997	NA	upstream gene	GWAS	Open_Targets_22.09	Height	6e-11	-0.0146512
NA	rs35229997	NA	upstream gene	GWAS	Open_Targets_22.09	Lung function (FEV1/FVC)	6.97e-11	0.0188
NA	rs35229997	NA	upstream gene	GWAS	Open_Targets_22.09	Lung adenocarcinoma	7e-11	0.182322
NA	rs35229997	NA	upstream gene	GWAS	Open_Targets_22.09	Height	7e-11	0
NA	rs35229997	NA	upstream gene	GWAS	Open_Targets_22.09	Subcortical volume (MOSTest)	7e-11	0
NA	rs35229997	NA	upstream gene	GWAS	Open_Targets_22.09	Waist circumference adjusted for body mass index	8e-11	0
NA	rs35229997	NA	upstream gene	GWAS	Open_Targets_22.09	Age at first sexual intercourse	1.1e-10	-0.0149
NA	rs35229997	NA	upstream gene	GWAS	Open_Targets_22.09	Mean corpuscular volume	1.2e-10	-0.0186126
NA	rs35229997	NA	upstream gene	GWAS	Open_Targets_22.09	Leg predicted mass (right)	1.34e-10	0.0222526
NA	rs35229997	NA	upstream gene	GWAS	Open_Targets_22.09	Leg fat-free mass (right)	1.65e-10	0.0236171
NA	rs35229997	NA	upstream gene	GWAS	Open_Targets_22.09	Peripheral artery disease	2e-10	0
NA	rs35229997	NA	upstream gene	GWAS	Open_Targets_22.09	Eosinophil counts	2e-10	0.0318814
NA	rs35229997	NA	upstream gene	GWAS	Open_Targets_22.09	Ankle spacing width	2.02e-10	0.100336
NA	rs35229997	NA	upstream gene	GWAS	FinnGen_MVP_UKBB_meta	Inguinal hernia	2.51e-10	-0.0369
NA	rs35229997	NA	upstream gene	GWAS	Open_Targets_22.09	Creatinine levels	3e-10	-0.0156348
NA	rs35229997	NA	upstream gene	GWAS	Open_Targets_22.09	Lifetime number of sexual partners	4.18e-10	0.0154633
NA	rs35229997	NA	upstream gene	GWAS	Open_Targets_22.09	Bilirubin levels	4.2e-10	-0.0140386
NA	rs35229997	NA	upstream gene	GWAS	Open_Targets_22.09	Body mass index [Japanese]	5e-10	0.024
NA	rs35229997	NA	upstream gene	GWAS	Open_Targets_22.09	Lung function (FEV1/FVC)	5.33e-10	0.0185
NA	rs35229997	NA	upstream gene	GWAS	Open_Targets_22.09	Lymphocyte counts	5.67e-10	0.015442
NA	rs35229997	NA	upstream gene	GWAS	FGR12_UKBB	Pain (limb, back, neck, head abdominally)	6.03e-10	0.024
NA	rs35229997	NA	upstream gene	GWAS	FGR12_UKBB	Other soft tissue disorders, not elsewhere classified	7.08e-10	0.0431
NA	rs35229997	NA	upstream gene	GWAS	FGR12_UKBB	Obesity	7.59e-10	0.0498
NA	rs35229997	NA	upstream gene	GWAS	Open_Targets_22.09	Body mass index	8e-10	0.022219
NA	rs35229997	NA	upstream gene	GWAS	Open_Targets_22.09	Loneliness (MTAG)	1e-09	0
NA	rs35229997	NA	upstream gene	GWAS	FGR12_UKBB	Depression medications	1.15e-09	0.0339
NA	rs35229997	NA	upstream gene	GWAS	FinnGen_MVP_UKBB_meta	Obesity	1.66e-09	0.0243
NA	rs35229997	NA	upstream gene	GWAS	Open_Targets_22.09	Arm fat-free mass (right)	1.68e-09	0.00788718
NA	rs35229997	NA	upstream gene	GWAS	Open_Targets_22.09	Hip circumference	1.92e-09	0.159024
NA	rs35229997	NA	upstream gene	GWAS	FinnGen_MVP_UKBB_meta	Dorsalgia	2.09e-09	0.0223
NA	rs35229997	NA	upstream gene	GWAS	Open_Targets_22.09	Lymphocyte counts	2.5e-09	0.0161267
NA	rs35229997	NA	upstream gene	GWAS	FinnGen_R12	Pain (limb, back, neck, head abdominally)	2.8e-09	0.0285203
NA	rs35229997	NA	upstream gene	GWAS	Open_Targets_22.09	Whole body water mass	2.99e-09	0.0837115
NA	rs35229997	NA	upstream gene	GWAS	Open_Targets_22.09	Apolipoprotein B levels	3e-09	0.0168309
NA	rs35229997	NA	upstream gene	GWAS	FinnGen_MVP_UKBB_meta	Spondylosis	3.55e-09	0.0285
NA	rs35229997	NA	upstream gene	GWAS	Kanta_2025_03	Eosinophils [#/volume] in Blood [e9/l], sample-wise median	3.65e-09	0.0220164
NA	rs35229997	NA	upstream gene	GWAS	Kanta_2025_03	Eosinophils/100 leukocytes in Blood [%], sample-wise median	3.99e-09	0.0223145
NA	rs35229997	NA	upstream gene	GWAS	Open_Targets_22.09	Smoking initiation (ever regular vs never regular) (MTAG)	4e-09	0.00872394
NA	rs35229997	NA	upstream gene	GWAS	Open_Targets_22.09	Cortical surface area (MOSTest)	4e-09	0
NA	rs35229997	NA	upstream gene	GWAS	Open_Targets_22.09	Body fat percentage	5e-09	0
NA	rs35229997	NA	upstream gene	GWAS	Open_Targets_22.09	General risk tolerance (MTAG)	5e-09	-0.0079
NA	rs35229997	NA	upstream gene	GWAS	Open_Targets_22.09	Loneliness	6e-09	0
NA	rs35229997	NA	upstream gene	GWAS	Open_Targets_22.09	Neutrophil percentage of white cells	6.7e-09	0.0188844
NA	rs35229997	NA	upstream gene	GWAS	Open_Targets_22.09	Mean platelet volume	6.8e-09	0.0128513
NA	rs35229997	NA	upstream gene	GWAS	Open_Targets_22.09	Metabolic syndrome	8e-09	0.0473409
NA	rs35229997	NA	upstream gene	GWAS	Open_Targets_22.09	Overall health rating	8.53e-09	-0.0118532
NA	rs35229997	NA	upstream gene	GWAS	Open_Targets_22.09	Triglyceride levels	1e-08	0
NA	rs35229997	NA	upstream gene	GWAS	FinnGen_R12	Depression medications	1e-08	0.0420804
NA	rs35229997	NA	upstream gene	GWAS	Open_Targets_22.09	Systolic blood pressure	1.12e-08	-0.0111302
NA	rs35229997	NA	upstream gene	GWAS	Open_Targets_22.09	Lymphocyte counts	1.41e-08	0.013183
NA	rs35229997	NA	upstream gene	GWAS	Kanta_2025_03	Hemoglobin A1c/Hemoglobin.total in Blood [mmol/mol], sample-wise median	1.53e-08	0.014509
NA	rs35229997	NA	upstream gene	GWAS	FinnGen_R12	Other soft tissue disorders, not elsewhere classified	1.6e-08	0.0408479
NA	rs35229997	NA	upstream gene	GWAS	Open_Targets_22.09	Heel bone mineral density	2e-08	0
NA	rs35229997	NA	upstream gene	GWAS	Open_Targets_22.09	Psoriasis [fixed]	2e-08	-0.0811191
NA	rs35229997	NA	upstream gene	GWAS	Open_Targets_22.09	White matter microstructure (mode of anisotropy) [External capsule ]	2e-08	0
NA	rs35229997	NA	upstream gene	GWAS	FinnGen_MVP_UKBB_meta	Pain in limb	2.14e-08	0.0238
NA	rs35229997	NA	upstream gene	GWAS	Open_Targets_22.09	Mean corpuscular volume	2.23e-08	-0.030043
NA	rs35229997	NA	upstream gene	GWAS	Open_Targets_22.09	Lymphocyte counts	2.4e-08	0.0145491
NA	rs35229997	NA	upstream gene	GWAS	FinnGen_R12	Weight, inverse-rank normalized	2.41e-08	0.0133459
NA	rs35229997	NA	upstream gene	GWAS	FinnGen_R12	Other headache syndromes	2.54e-08	0.0641829
NA	rs35229997	NA	upstream gene	GWAS	Open_Targets_22.09	Lung adenocarcinoma [East Asian]	3e-08	0.122218
NA	rs35229997	NA	upstream gene	GWAS	Kanta_2025_03	Cholesterol in HDL [Moles/volume] in Serum or Plasma [mmol/l], sample-wise median	3.1e-08	-0.0130039
NA	rs35229997	NA	upstream gene	GWAS	Open_Targets_22.09	Body mass index (bmi)	3.36e-08	0.0757441
NA	rs35229997	NA	upstream gene	GWAS	Open_Targets_22.09	Pulse pressure	3.66e-08	-0.0107002
NA	rs35229997	NA	upstream gene	GWAS	FinnGen_R12	Depression or dysthymia	3.67e-08	0.0399323
NA	rs35229997	NA	upstream gene	GWAS	Open_Targets_22.09	Light diy (eg: pruning, watering the lawn) | types of physical activity in last 4 weeks	3.94e-08	0.0315626
NA	rs35229997	NA	upstream gene	GWAS	Open_Targets_22.09	White matter microstructure (mode of anisotropy) [External capsule ]	4e-08	0
NA	rs35229997	NA	upstream gene	GWAS	Open_Targets_22.09	Waist circumference adjusted for body mass index	4e-08	0
NA	rs35229997	NA	upstream gene	GWAS	Open_Targets_22.09	Apolipoprotein B levels	4.5e-08	0.0134062
NA	rs62084679	NA	upstream gene	GWAS	Open_Targets_22.09	Vertex-wise sulcal depth	3e-76	0
NA	rs62084679	NA	upstream gene	GWAS	Open_Targets_22.09	Eosinophil counts	3e-44	0
NA	rs62084679	NA	upstream gene	GWAS	Open_Targets_22.09	Vertex-wise cortical thickness	3e-42	0
NA	rs62084679	NA	upstream gene	GWAS	Open_Targets_22.09	Vertex-wise cortical surface area	4e-41	0
NA	rs62084679	NA	upstream gene	GWAS	Open_Targets_22.09	Liver enzyme levels (gamma-glutamyl transferase)	5e-39	0.00863138
NA	rs62084679	NA	upstream gene	GWAS	Open_Targets_22.09	Eosinophil counts	8e-38	0
NA	rs62084679	NA	upstream gene	GWAS	Open_Targets_22.09	Eosinophil counts	2.27e-37	0.030422
NA	rs62084679	NA	upstream gene	GWAS	Open_Targets_22.09	Eosinophil counts	1.7e-32	0.0301551
NA	rs62084679	NA	upstream gene	GWAS	Open_Targets_22.09	Gamma glutamyl transferase levels	2.5e-32	0.0289027
NA	rs62084679	NA	upstream gene	GWAS	Open_Targets_22.09	Eosinophil percentage of white cells	2.6e-30	0.0291579
NA	rs62084679	NA	upstream gene	GWAS	Open_Targets_22.09	Eosinophil counts	2e-29	0.0228
NA	rs62084679	NA	upstream gene	GWAS	Open_Targets_22.09	Eosinophil counts	8.4e-29	-0.025377
NA	rs62084679	NA	upstream gene	GWAS	Open_Targets_22.09	Gamma glutamyl transpeptidase	4e-28	-0.0247
NA	rs62084679	NA	upstream gene	GWAS	Open_Targets_22.09	Body fat percentage	6e-28	0.021
NA	rs62084679	NA	upstream gene	GWAS	Open_Targets_22.09	Trunk fat mass	4.51e-26	0.166567
NA	rs62084679	NA	upstream gene	GWAS	Open_Targets_22.09	Eosinophil counts	8.3e-25	-0.0250749
NA	rs62084679	NA	upstream gene	GWAS	Open_Targets_22.09	Eosinophil percentage of white cells	8.7e-24	-0.0245993
NA	rs62084679	NA	upstream gene	GWAS	Open_Targets_22.09	Trunk fat percentage	1.98e-23	0.220431
NA	rs62084679	NA	upstream gene	GWAS	Open_Targets_22.09	Whole body fat mass	3.51e-23	0.280558
NA	rs62084679	NA	upstream gene	GWAS	Open_Targets_22.09	Eosinophill count	1.15e-22	0.0213698
NA	rs62084679	NA	upstream gene	GWAS	Open_Targets_22.09	Body fat percentage	3.51e-22	0.18735
NA	rs62084679	NA	upstream gene	GWAS	Open_Targets_22.09	Triglyceride levels	3e-20	0.0240892
NA	rs62084679	NA	upstream gene	GWAS	Open_Targets_22.09	Triglycerides	3e-20	0.0226
NA	rs62084679	NA	upstream gene	GWAS	Open_Targets_22.09	Triglycerides	3e-20	0.024
NA	rs62084679	NA	upstream gene	GWAS	FinnGen_MVP_UKBB_meta	Type 2 diabetes, definitions combined	4.79e-20	-0.0295
NA	rs62084679	NA	upstream gene	GWAS	Open_Targets_22.09	Weight	6.69e-20	0.393751
NA	rs62084679	NA	upstream gene	GWAS	Open_Targets_22.09	Alanine aminotransferase levels	7e-20	0
NA	rs62084679	NA	upstream gene	GWAS	Open_Targets_22.09	Weight	7.2e-20	0.39186
NA	rs62084679	NA	upstream gene	GWAS	Open_Targets_22.09	Type 2 diabetes	1e-19	0.0421
NA	rs62084679	NA	upstream gene	GWAS	Open_Targets_22.09	Alanine aminotransferase levels	1e-19	0.023
NA	rs62084679	NA	upstream gene	GWAS	Open_Targets_22.09	Waist circumference	2.01e-19	0.326611
NA	rs62084679	NA	upstream gene	GWAS	Open_Targets_22.09	Eosinophil counts	6.17e-19	0.0406516
NA	rs62084679	NA	upstream gene	GWAS	Open_Targets_22.09	Trunk fat mass	6.36e-19	-0.124398
NA	rs62084679	NA	upstream gene	GWAS	Open_Targets_22.09	Type 2 diabetes	8e-19	0
NA	rs62084679	NA	upstream gene	GWAS	Open_Targets_22.09	Liver enzyme levels (alanine transaminase)	2.1e-18	0.00427555
NA	rs62084679	NA	upstream gene	GWAS	Kanta_2025_03	Gamma glutamyl transferase [Enzymatic activity/volume] in Serum or Plasma [u/l], sample-wise median	2.22e-18	-0.0246597
NA	rs62084679	NA	upstream gene	GWAS	Open_Targets_22.09	Eosinophill count	2.44e-18	-0.0176493
NA	rs62084679	NA	upstream gene	GWAS	Kanta_2025_03	Triglyceride [Moles/volume] in Serum or Plasma --fasting [mmol/l], sample-wise median	3.85e-18	-0.0216711
NA	rs62084679	NA	upstream gene	GWAS	Open_Targets_22.09	Body mass index	4e-18	0.0195
NA	rs62084679	NA	upstream gene	GWAS	Open_Targets_22.09	Leg fat mass (left)	6.2e-18	0.0403561
NA	rs62084679	NA	upstream gene	GWAS	Open_Targets_22.09	Eosinophil percentage of white cells	8.33e-18	-0.0378904
NA	rs62084679	NA	upstream gene	GWAS	Open_Targets_22.09	Leg fat mass (right)	8.64e-18	0.0411698
NA	rs62084679	NA	upstream gene	GWAS	Open_Targets_22.09	Cortical surface area	1e-17	0
NA	rs62084679	NA	upstream gene	GWAS	Open_Targets_22.09	Cortical thickness	1e-17	0
NA	rs62084679	NA	upstream gene	GWAS	Open_Targets_22.09	Trunk fat percentage	1.47e-17	-0.167339
NA	rs62084679	NA	upstream gene	GWAS	Open_Targets_22.09	Sum eosinophil basophil counts	2.28e-17	0.0388262
NA	rs62084679	NA	upstream gene	GWAS	Open_Targets_22.09	Arm fat percentage (left)	3.35e-17	0.194354
NA	rs62084679	NA	upstream gene	GWAS	Open_Targets_22.09	Leg fat percentage (left)	4.07e-17	0.131157
NA	rs62084679	NA	upstream gene	GWAS	Open_Targets_22.09	Height	4.4e-17	0.016363
NA	rs62084679	NA	upstream gene	GWAS	Open_Targets_22.09	Eosinophil percentage of granulocytes	4.47e-17	-0.0372047
NA	rs62084679	NA	upstream gene	GWAS	Open_Targets_22.09	Arm fat mass (right)	5.91e-17	0.0157586
NA	rs62084679	NA	upstream gene	GWAS	Open_Targets_22.09	Hand grip strength	1e-16	-0.003
NA	rs62084679	NA	upstream gene	GWAS	Open_Targets_22.09	Arm fat mass (left)	2.05e-16	0.0172997
NA	rs62084679	NA	upstream gene	GWAS	Open_Targets_22.09	Whole body fat mass	2.3e-16	-0.206061
NA	rs62084679	NA	upstream gene	GWAS	Open_Targets_22.09	Waist-hip ratio	3e-16	0.0172
NA	rs62084679	NA	upstream gene	GWAS	Open_Targets_22.09	Waist-hip ratio	3e-16	0.0172
NA	rs62084679	NA	upstream gene	GWAS	Open_Targets_22.09	Predicted visceral adipose tissue	4e-16	0.0254674
NA	rs62084679	NA	upstream gene	GWAS	Open_Targets_22.09	Weight	4e-16	0.0245567
NA	rs62084679	NA	upstream gene	GWAS	Open_Targets_22.09	Arm fat percentage (right)	4.46e-16	0.185595
NA	rs62084679	NA	upstream gene	GWAS	Open_Targets_22.09	Leg fat percentage (right)	5.03e-16	0.133049
NA	rs62084679	NA	upstream gene	GWAS	Open_Targets_22.09	Low density lipoprotein cholesterol levels	5.6e-16	0.0193189
NA	rs62084679	NA	upstream gene	GWAS	Open_Targets_22.09	Body fat percentage	5.63e-16	-0.139044
NA	rs62084679	NA	upstream gene	GWAS	Open_Targets_22.09	Eosinophill percentage	6.92e-16	0.0424208
NA	rs62084679	NA	upstream gene	GWAS	Open_Targets_22.09	Brain morphology (MOSTest)	1e-15	0
NA	rs62084679	NA	upstream gene	GWAS	Open_Targets_22.09	Lung function (FEV1/FVC)	2e-15	-0.0185402
NA	rs62084679	NA	upstream gene	GWAS	Open_Targets_22.09	Lung function (FEV1/FVC)	3e-15	0
NA	rs62084679	NA	upstream gene	GWAS	Open_Targets_22.09	Body mass index	3e-15	0.0189553
NA	rs62084679	NA	upstream gene	GWAS	Open_Targets_22.09	Metabolic biomarkers (multivariate analysis)	3e-15	0
NA	rs62084679	NA	upstream gene	GWAS	Open_Targets_22.09	Neutrophil percentage of granulocytes	6e-15	0.0345995
NA	rs62084679	NA	upstream gene	GWAS	Open_Targets_22.09	Triglyceride levels	6e-15	0
NA	rs62084679	NA	upstream gene	GWAS	Open_Targets_22.09	Externalizing behaviour (multivariate analysis)	6e-15	0.01
NA	rs62084679	NA	upstream gene	GWAS	Open_Targets_22.09	Body mass index	7e-15	0
NA	rs62084679	NA	upstream gene	GWAS	Open_Targets_22.09	Hip circumference	1e-14	0.215772
NA	rs62084679	NA	upstream gene	GWAS	Open_Targets_22.09	Alanine aminotransferase levels	2.5e-14	0.019811
NA	rs62084679	NA	upstream gene	GWAS	Open_Targets_22.09	Triglyceride levels	4.2e-14	0.0192452
NA	rs62084679	NA	upstream gene	GWAS	Open_Targets_22.09	Weight	5.35e-14	-0.286711
NA	rs62084679	NA	upstream gene	GWAS	Open_Targets_22.09	Weight	6.29e-14	-0.28711
NA	rs62084679	NA	upstream gene	GWAS	Open_Targets_22.09	Body mass index	1e-13	0
NA	rs62084679	NA	upstream gene	GWAS	Open_Targets_22.09	Body mass index	2e-13	0.0149
NA	rs62084679	NA	upstream gene	GWAS	Open_Targets_22.09	Body mass index	2e-13	0.0149
NA	rs62084679	NA	upstream gene	GWAS	Open_Targets_22.09	Eosinophil percentage of granulocytes	3.18e-13	-0.0298487
NA	rs62084679	NA	upstream gene	GWAS	Open_Targets_22.09	Eosinophil percentage of white cells	3.54e-13	-0.0296483
NA	rs62084679	NA	upstream gene	GWAS	Open_Targets_22.09	Peripheral artery disease	9e-13	0
NA	rs62084679	NA	upstream gene	GWAS	Open_Targets_22.09	Waist circumference	1.39e-12	-0.227836
NA	rs62084679	NA	upstream gene	GWAS	Open_Targets_22.09	Eosinophil counts	1.61e-12	-0.0288315
NA	rs62084679	NA	upstream gene	GWAS	Open_Targets_22.09	Eosinophill percentage	1.92e-12	-0.0355513
NA	rs62084679	NA	upstream gene	GWAS	Open_Targets_22.09	EGFR mutation-positive lung adenocarcinoma	2e-12	0.239017
NA	rs62084679	NA	upstream gene	GWAS	Open_Targets_22.09	Triglycerides	2e-12	0
NA	rs62084679	NA	upstream gene	GWAS	Open_Targets_22.09	Number of sexual partners	2e-12	-0.0200101
NA	rs62084679	NA	upstream gene	GWAS	Open_Targets_22.09	Adult body size	2e-12	0.0125644
NA	rs62084679	NA	upstream gene	GWAS	Open_Targets_22.09	Leg fat mass (left)	2.49e-12	-0.0290783
NA	rs62084679	NA	upstream gene	GWAS	Open_Targets_22.09	Gamma glutamyl transferase levels	3e-12	-0.0194
NA	rs62084679	NA	upstream gene	GWAS	Open_Targets_22.09	Leg fat mass (right)	3.69e-12	-0.0295592
NA	rs62084679	NA	upstream gene	GWAS	Open_Targets_22.09	Hand grip strength	5e-12	-0.003
NA	rs62084679	NA	upstream gene	GWAS	Open_Targets_22.09	Body mass index	6e-12	0.019
NA	rs62084679	NA	upstream gene	GWAS	Open_Targets_22.09	Eosinophil counts	6e-12	0
NA	rs62084679	NA	upstream gene	GWAS	Open_Targets_22.09	Arm fat percentage (left)	6.02e-12	-0.140723
NA	rs62084679	NA	upstream gene	GWAS	FGR12_UKBB	Depression medications	6.31e-12	-0.0362
NA	rs62084679	NA	upstream gene	GWAS	Open_Targets_22.09	Macular thickness	7e-12	0
NA	rs62084679	NA	upstream gene	GWAS	Open_Targets_22.09	Refractive error	7e-12	0
NA	rs62084679	NA	upstream gene	GWAS	Open_Targets_22.09	Eosinophil counts	7e-12	-0.036576
NA	rs62084679	NA	upstream gene	GWAS	Open_Targets_22.09	Basal metabolic rate	7.5e-12	17.5785
NA	rs62084679	NA	upstream gene	GWAS	FinnGen_MVP_UKBB_meta	Obesity	7.94e-12	-0.0248
NA	rs62084679	NA	upstream gene	GWAS	Open_Targets_22.09	Lifetime number of sexual partners	8.36e-12	-0.016564
NA	rs62084679	NA	upstream gene	GWAS	Open_Targets_22.09	Body mass index	1e-11	-0.0146
NA	rs62084679	NA	upstream gene	GWAS	Open_Targets_22.09	Body mass index (bmi)	1.09e-11	0.0983925
NA	rs62084679	NA	upstream gene	GWAS	Open_Targets_22.09	Neutrophil percentage of granulocytes	1.18e-11	0.0277868
NA	rs62084679	NA	upstream gene	GWAS	Open_Targets_22.09	Low density lipoprotein cholesterol levels	1.2e-11	-0.0148907
NA	rs62084679	NA	upstream gene	GWAS	Open_Targets_22.09	Body mass index (bmi)	1.59e-11	0.0972598
NA	rs62084679	NA	upstream gene	GWAS	Open_Targets_22.09	Sum eosinophil basophil counts	1.89e-11	-0.027435
NA	rs62084679	NA	upstream gene	GWAS	Open_Targets_22.09	Leg fat-free mass (left)	2.12e-11	0.0248055
NA	rs62084679	NA	upstream gene	GWAS	Open_Targets_22.09	Leg predicted mass (left)	2.47e-11	0.0231813
NA	rs62084679	NA	upstream gene	GWAS	Open_Targets_22.09	Arm fat mass (right)	2.49e-11	-0.0111578
NA	rs62084679	NA	upstream gene	GWAS	Open_Targets_22.09	Leg fat percentage (left)	2.52e-11	-0.0947609
NA	rs62084679	NA	upstream gene	GWAS	Open_Targets_22.09	HDL cholesterol	3e-11	0
NA	rs62084679	NA	upstream gene	GWAS	Open_Targets_22.09	Type 2 diabetes	3e-11	0
NA	rs62084679	NA	upstream gene	GWAS	FGR12_UKBB	Type 2 diabetes, definitions combined	3.16e-11	-0.0361
NA	rs62084679	NA	upstream gene	GWAS	Open_Targets_22.09	Direct bilirubin levels	3.9e-11	-0.0180534
NA	rs62084679	NA	upstream gene	GWAS	Open_Targets_22.09	Arm fat mass (left)	4.19e-11	-0.0123261
NA	rs62084679	NA	upstream gene	GWAS	Open_Targets_22.09	Self-reported math ability	5e-11	-0.0139
NA	rs62084679	NA	upstream gene	GWAS	Open_Targets_22.09	Liver enzyme levels (alanine transaminase)	5.3e-11	-0.0028919
NA	rs62084679	NA	upstream gene	GWAS	Open_Targets_22.09	Arm fat percentage (right)	5.47e-11	-0.132963
NA	rs62084679	NA	upstream gene	GWAS	Open_Targets_22.09	Height	6e-11	-0.0146512
NA	rs62084679	NA	upstream gene	GWAS	Open_Targets_22.09	Lung function (FEV1/FVC)	6.97e-11	0.0188
NA	rs62084679	NA	upstream gene	GWAS	Open_Targets_22.09	Lung adenocarcinoma	7e-11	0.182322
NA	rs62084679	NA	upstream gene	GWAS	Open_Targets_22.09	Height	7e-11	0
NA	rs62084679	NA	upstream gene	GWAS	Open_Targets_22.09	Subcortical volume (MOSTest)	7e-11	0
NA	rs62084679	NA	upstream gene	GWAS	Open_Targets_22.09	Leg fat percentage (right)	7.88e-11	-0.0971532
NA	rs62084679	NA	upstream gene	GWAS	Open_Targets_22.09	Waist circumference adjusted for body mass index	8e-11	0
NA	rs62084679	NA	upstream gene	GWAS	FinnGen_R12	Weight, inverse-rank normalized	8.07e-11	-0.0147781
NA	rs62084679	NA	upstream gene	GWAS	Open_Targets_22.09	Lifetime number of sexual partners	9.47e-11	-0.0149553
NA	rs62084679	NA	upstream gene	GWAS	Open_Targets_22.09	Age at first sexual intercourse	1.1e-10	-0.0149
NA	rs62084679	NA	upstream gene	GWAS	Open_Targets_22.09	Leg predicted mass (right)	1.34e-10	0.0222526
NA	rs62084679	NA	upstream gene	GWAS	FinnGen_R12	Anxiety disorders (more control exclusions)	1.56e-10	-0.0478831
NA	rs62084679	NA	upstream gene	GWAS	Open_Targets_22.09	Leg fat-free mass (right)	1.65e-10	0.0236171
NA	rs62084679	NA	upstream gene	GWAS	Open_Targets_22.09	Peripheral artery disease	2e-10	0
NA	rs62084679	NA	upstream gene	GWAS	Open_Targets_22.09	Eosinophil counts	2e-10	0.0318814
NA	rs62084679	NA	upstream gene	GWAS	Open_Targets_22.09	Ankle spacing width	2.02e-10	0.100336
NA	rs62084679	NA	upstream gene	GWAS	FGR12_UKBB	Other soft tissue disorders, not elsewhere classified	2.29e-10	-0.0421
NA	rs62084679	NA	upstream gene	GWAS	FinnGen_R12	Depression medications	2.38e-10	-0.0442254
NA	rs62084679	NA	upstream gene	GWAS	FGR12_UKBB	Obesity	2.75e-10	-0.0483
NA	rs62084679	NA	upstream gene	GWAS	Open_Targets_22.09	Creatinine levels	3e-10	-0.0156348
NA	rs62084679	NA	upstream gene	GWAS	Kanta_2025_03	Alanine aminotransferase [Enzymatic activity/volume] in Serum or Plasma [u/l], sample-wise median	3.59e-10	-0.0142437
NA	rs62084679	NA	upstream gene	GWAS	Open_Targets_22.09	Bilirubin levels	4.2e-10	-0.0140386
NA	rs62084679	NA	upstream gene	GWAS	Open_Targets_22.09	Body mass index [Japanese]	5e-10	0.024
NA	rs62084679	NA	upstream gene	GWAS	Open_Targets_22.09	Lymphocyte counts	5.67e-10	0.015442
NA	rs62084679	NA	upstream gene	GWAS	FGR12_UKBB	Pain (limb, back, neck, head abdominally)	6.76e-10	-0.0226
NA	rs62084679	NA	upstream gene	GWAS	Open_Targets_22.09	Arm predicted mass (right)	7.47e-10	-0.0065632
NA	rs62084679	NA	upstream gene	GWAS	Open_Targets_22.09	Body mass index	8e-10	0.022219
NA	rs62084679	NA	upstream gene	GWAS	Open_Targets_22.09	Loneliness (MTAG)	1e-09	0
NA	rs62084679	NA	upstream gene	GWAS	FinnGen_MVP_UKBB_meta	Inguinal hernia	1.45e-09	0.0321
NA	rs62084679	NA	upstream gene	GWAS	FinnGen_R12	Pain (limb, back, neck, head abdominally)	1.5e-09	-0.0275761
NA	rs62084679	NA	upstream gene	GWAS	Open_Targets_22.09	Arm fat-free mass (right)	1.68e-09	0.00788718
NA	rs62084679	NA	upstream gene	GWAS	Open_Targets_22.09	Lymphocyte counts	2.5e-09	0.0161267
NA	rs62084679	NA	upstream gene	GWAS	Open_Targets_22.09	Whole body water mass	2.99e-09	0.0837115
NA	rs62084679	NA	upstream gene	GWAS	Open_Targets_22.09	Apolipoprotein B levels	3e-09	0.0168309
NA	rs62084679	NA	upstream gene	GWAS	FinnGen_R12	Other soft tissue disorders, not elsewhere classified	3.45e-09	-0.0406259
NA	rs62084679	NA	upstream gene	GWAS	Open_Targets_22.09	Whole body fat-free mass	3.53e-09	-0.0954529
NA	rs62084679	NA	upstream gene	GWAS	Open_Targets_22.09	Smoking initiation (ever regular vs never regular) (MTAG)	4e-09	0.00872394
NA	rs62084679	NA	upstream gene	GWAS	Open_Targets_22.09	Cortical surface area (MOSTest)	4e-09	0
NA	rs62084679	NA	upstream gene	GWAS	FinnGen_R12	Depression or dysthymia	4.18e-09	-0.0405343
NA	rs62084679	NA	upstream gene	GWAS	Open_Targets_22.09	Body fat percentage	5e-09	0
NA	rs62084679	NA	upstream gene	GWAS	Open_Targets_22.09	General risk tolerance (MTAG)	5e-09	-0.0079
NA	rs62084679	NA	upstream gene	GWAS	FinnGen_R12	Type 2 diabetes, definitions combined	5.68e-09	-0.0377743
NA	rs62084679	NA	upstream gene	GWAS	Open_Targets_22.09	Loneliness	6e-09	0
NA	rs62084679	NA	upstream gene	GWAS	FGR12_UKBB	Type 2 diabetes, wide definition	6.31e-09	-0.0352
NA	rs62084679	NA	upstream gene	GWAS	Open_Targets_22.09	Mean platelet volume	6.8e-09	0.0128513
NA	rs62084679	NA	upstream gene	GWAS	Open_Targets_22.09	Metabolic syndrome	8e-09	0.0473409
NA	rs62084679	NA	upstream gene	GWAS	Open_Targets_22.09	Overall health rating	8.53e-09	-0.0118532
NA	rs62084679	NA	upstream gene	GWAS	Kanta_2025_03	Fasting glucose [Moles/volume] in Serum or Plasma [mmol/l], sample-wise median	8.97e-09	-0.0135704
NA	rs62084679	NA	upstream gene	GWAS	Open_Targets_22.09	Arm predicted mass (left)	9.26e-09	-0.0065795
NA	rs62084679	NA	upstream gene	GWAS	FGR12_UKBB	Any mental disorder	9.33e-09	-0.0237
NA	rs62084679	NA	upstream gene	GWAS	Open_Targets_22.09	Triglyceride levels	1e-08	0
NA	rs62084679	NA	upstream gene	GWAS	Open_Targets_22.09	Arm fat-free mass (left)	1.03e-08	-0.006974
NA	rs62084679	NA	upstream gene	GWAS	Kanta_2025_03	Eosinophils [#/volume] in Blood [e9/l], sample-wise median	1.05e-08	-0.020292
NA	rs62084679	NA	upstream gene	GWAS	Open_Targets_22.09	Systolic blood pressure	1.12e-08	-0.0111302
NA	rs62084679	NA	upstream gene	GWAS	FinnGen_R12	Diabetes, insulin treatment (Kela reimbursement) (more control exclusions)	1.47e-08	-0.0375475
NA	rs62084679	NA	upstream gene	GWAS	Open_Targets_22.09	Standing height	1.5e-08	-0.0967471
NA	rs62084679	NA	upstream gene	GWAS	FinnGen_R12	Other headache syndromes	1.96e-08	-0.0615613
NA	rs62084679	NA	upstream gene	GWAS	Open_Targets_22.09	Heel bone mineral density	2e-08	0
NA	rs62084679	NA	upstream gene	GWAS	Open_Targets_22.09	Psoriasis [fixed]	2e-08	-0.0811191
NA	rs62084679	NA	upstream gene	GWAS	Open_Targets_22.09	White matter microstructure (mode of anisotropy) [External capsule ]	2e-08	0
NA	rs62084679	NA	upstream gene	GWAS	Open_Targets_22.09	Hip circumference	2.31e-08	-0.138128
NA	rs62084679	NA	upstream gene	GWAS	Open_Targets_22.09	Lung function (FEV1/FVC)	2.53e-08	-0.0154
NA	rs62084679	NA	upstream gene	GWAS	Open_Targets_22.09	Basal metabolic rate	2.78e-08	-12.6564
NA	rs62084679	NA	upstream gene	GWAS	Open_Targets_22.09	Lung adenocarcinoma [East Asian]	3e-08	0.122218
NA	rs62084679	NA	upstream gene	GWAS	FinnGen_R12	Spondylopathies	3.14e-08	-0.042106
NA	rs62084679	NA	upstream gene	GWAS	FinnGen_R12	Body-mass index, inverse-rank normalized	3.33e-08	-0.0134635
NA	rs62084679	NA	upstream gene	GWAS	Kanta_2025_03	Eosinophils/100 leukocytes in Blood [%], sample-wise median	3.66e-08	-0.0198478
NA	rs62084679	NA	upstream gene	GWAS	Open_Targets_22.09	Pulse pressure	3.66e-08	-0.0107002
NA	rs62084679	NA	upstream gene	GWAS	Open_Targets_22.09	Leg predicted mass (left)	3.74e-08	-0.0169622
NA	rs62084679	NA	upstream gene	GWAS	Open_Targets_22.09	Light diy (eg: pruning, watering the lawn) | types of physical activity in last 4 weeks	3.94e-08	0.0315626
NA	rs62084679	NA	upstream gene	GWAS	Open_Targets_22.09	White matter microstructure (mode of anisotropy) [External capsule ]	4e-08	0
NA	rs62084679	NA	upstream gene	GWAS	Open_Targets_22.09	Waist circumference adjusted for body mass index	4e-08	0
NA	rs62084679	NA	upstream gene	GWAS	Open_Targets_22.09	Leg fat-free mass (left)	4.09e-08	-0.0180381
NA	rs62084679	NA	upstream gene	GWAS	FGR12_UKBB	Pain in limb	4.47e-08	-0.0399
NA	rs62084679	NA	upstream gene	GWAS	Open_Targets_22.09	Apolipoprotein B levels	4.5e-08	0.0134062
NA	rs62084679	NA	upstream gene	GWAS	FGR12_UKBB	Spondylosis	4.68e-08	-0.039
NA	rs7226002	NA	upstream gene	GWAS	Open_Targets_22.09	Vertex-wise sulcal depth	3e-76	0
NA	rs7226002	NA	upstream gene	GWAS	Open_Targets_22.09	Eosinophil counts	3e-44	0
NA	rs7226002	NA	upstream gene	GWAS	Open_Targets_22.09	Vertex-wise cortical thickness	3e-42	0
NA	rs7226002	NA	upstream gene	GWAS	Open_Targets_22.09	Vertex-wise cortical surface area	4e-41	0
NA	rs7226002	NA	upstream gene	GWAS	Open_Targets_22.09	Liver enzyme levels (gamma-glutamyl transferase)	5e-39	0.00863138
NA	rs7226002	NA	upstream gene	GWAS	Open_Targets_22.09	Eosinophil counts	8e-38	0
NA	rs7226002	NA	upstream gene	GWAS	Open_Targets_22.09	Eosinophil counts	2.27e-37	0.030422
NA	rs7226002	NA	upstream gene	GWAS	Open_Targets_22.09	Eosinophil counts	5.97e-37	0.031021
NA	rs7226002	NA	upstream gene	GWAS	Open_Targets_22.09	Eosinophil counts	1.7e-32	0.0301551
NA	rs7226002	NA	upstream gene	GWAS	Open_Targets_22.09	Gamma glutamyl transferase levels	2.5e-32	0.0289027
NA	rs7226002	NA	upstream gene	GWAS	Open_Targets_22.09	Eosinophil counts	3.5e-31	0.0303455
NA	rs7226002	NA	upstream gene	GWAS	Open_Targets_22.09	Eosinophil percentage of white cells	2.6e-30	0.0291579
NA	rs7226002	NA	upstream gene	GWAS	Open_Targets_22.09	Eosinophil counts	2e-29	0.0228
NA	rs7226002	NA	upstream gene	GWAS	Open_Targets_22.09	Eosinophil percentage of white cells	5.7e-29	0.0292817
NA	rs7226002	NA	upstream gene	GWAS	Open_Targets_22.09	Gamma glutamyl transpeptidase	4e-28	-0.0247
NA	rs7226002	NA	upstream gene	GWAS	Open_Targets_22.09	Body fat percentage	6e-28	0.021
NA	rs7226002	NA	upstream gene	GWAS	Open_Targets_22.09	Trunk fat mass	4.51e-26	0.166567
NA	rs7226002	NA	upstream gene	GWAS	FinnGen_MVP_UKBB_meta	Type 2 diabetes, definitions combined	4.9e-24	0.0349
NA	rs7226002	NA	upstream gene	GWAS	Open_Targets_22.09	Trunk fat percentage	1.98e-23	0.220431
NA	rs7226002	NA	upstream gene	GWAS	Kanta_2025_03	Gamma glutamyl transferase [Enzymatic activity/volume] in Serum or Plasma [u/l], sample-wise median	3.38e-23	0.0294621
NA	rs7226002	NA	upstream gene	GWAS	Open_Targets_22.09	Whole body fat mass	3.51e-23	0.280558
NA	rs7226002	NA	upstream gene	GWAS	Open_Targets_22.09	Eosinophill count	1.15e-22	0.0213698
NA	rs7226002	NA	upstream gene	GWAS	Open_Targets_22.09	Body fat percentage	3.51e-22	0.18735
NA	rs7226002	NA	upstream gene	GWAS	Open_Targets_22.09	Triglyceride levels	3e-20	0.0240892
NA	rs7226002	NA	upstream gene	GWAS	Open_Targets_22.09	Triglycerides	3e-20	0.0226
NA	rs7226002	NA	upstream gene	GWAS	Open_Targets_22.09	Triglycerides	3e-20	0.024
NA	rs7226002	NA	upstream gene	GWAS	Open_Targets_22.09	Eosinophill count	3.24e-20	0.0199331
NA	rs7226002	NA	upstream gene	GWAS	Open_Targets_22.09	Weight	6.69e-20	0.393751
NA	rs7226002	NA	upstream gene	GWAS	Open_Targets_22.09	Trunk fat mass	6.96e-20	0.136885
NA	rs7226002	NA	upstream gene	GWAS	Open_Targets_22.09	Alanine aminotransferase levels	7e-20	0
NA	rs7226002	NA	upstream gene	GWAS	Open_Targets_22.09	Weight	7.2e-20	0.39186
NA	rs7226002	NA	upstream gene	GWAS	Kanta_2025_03	Triglyceride [Moles/volume] in Serum or Plasma --fasting [mmol/l], sample-wise median	7.44e-20	0.0239972
NA	rs7226002	NA	upstream gene	GWAS	Open_Targets_22.09	Type 2 diabetes	1e-19	0.0421
NA	rs7226002	NA	upstream gene	GWAS	Open_Targets_22.09	Alanine aminotransferase levels	1e-19	0.023
NA	rs7226002	NA	upstream gene	GWAS	Open_Targets_22.09	Waist circumference	2.01e-19	0.326611
NA	rs7226002	NA	upstream gene	GWAS	Open_Targets_22.09	Trunk fat percentage	3.62e-19	0.18803
NA	rs7226002	NA	upstream gene	GWAS	Open_Targets_22.09	Eosinophil counts	6.17e-19	0.0406516
NA	rs7226002	NA	upstream gene	GWAS	Open_Targets_22.09	Type 2 diabetes	8e-19	0
NA	rs7226002	NA	upstream gene	GWAS	Open_Targets_22.09	Liver enzyme levels (alanine transaminase)	2.1e-18	0.00427555
NA	rs7226002	NA	upstream gene	GWAS	Open_Targets_22.09	Body mass index	4e-18	0.0195
NA	rs7226002	NA	upstream gene	GWAS	Open_Targets_22.09	Leg fat mass (left)	6.2e-18	0.0403561
NA	rs7226002	NA	upstream gene	GWAS	Open_Targets_22.09	Body fat percentage	7.31e-18	0.158367
NA	rs7226002	NA	upstream gene	GWAS	Open_Targets_22.09	Eosinophil percentage of white cells	8.33e-18	-0.0378904
NA	rs7226002	NA	upstream gene	GWAS	Open_Targets_22.09	Leg fat mass (right)	8.64e-18	0.0411698
NA	rs7226002	NA	upstream gene	GWAS	Open_Targets_22.09	Cortical surface area	1e-17	0
NA	rs7226002	NA	upstream gene	GWAS	Open_Targets_22.09	Cortical thickness	1e-17	0
NA	rs7226002	NA	upstream gene	GWAS	Open_Targets_22.09	Sum eosinophil basophil counts	2.28e-17	0.0388262
NA	rs7226002	NA	upstream gene	GWAS	Open_Targets_22.09	Whole body fat mass	2.31e-17	0.228025
NA	rs7226002	NA	upstream gene	GWAS	Open_Targets_22.09	Arm fat percentage (left)	3.35e-17	0.194354
NA	rs7226002	NA	upstream gene	GWAS	Open_Targets_22.09	Leg fat percentage (left)	4.07e-17	0.131157
NA	rs7226002	NA	upstream gene	GWAS	Open_Targets_22.09	Height	4.4e-17	0.016363
NA	rs7226002	NA	upstream gene	GWAS	Open_Targets_22.09	Eosinophil percentage of granulocytes	4.47e-17	-0.0372047
NA	rs7226002	NA	upstream gene	GWAS	Open_Targets_22.09	Arm fat mass (right)	5.91e-17	0.0157586
NA	rs7226002	NA	upstream gene	GWAS	Open_Targets_22.09	Hand grip strength	1e-16	-0.003
NA	rs7226002	NA	upstream gene	GWAS	Open_Targets_22.09	Arm fat mass (left)	2.05e-16	0.0172997
NA	rs7226002	NA	upstream gene	GWAS	Open_Targets_22.09	Waist-hip ratio	3e-16	0.0172
NA	rs7226002	NA	upstream gene	GWAS	Open_Targets_22.09	Waist-hip ratio	3e-16	0.0172
NA	rs7226002	NA	upstream gene	GWAS	Open_Targets_22.09	Predicted visceral adipose tissue	4e-16	0.0254674
NA	rs7226002	NA	upstream gene	GWAS	Open_Targets_22.09	Weight	4e-16	0.0245567
NA	rs7226002	NA	upstream gene	GWAS	Open_Targets_22.09	Arm fat percentage (right)	4.46e-16	0.185595
NA	rs7226002	NA	upstream gene	GWAS	Open_Targets_22.09	Leg fat percentage (right)	5.03e-16	0.133049
NA	rs7226002	NA	upstream gene	GWAS	Open_Targets_22.09	Low density lipoprotein cholesterol levels	5.6e-16	0.0193189
NA	rs7226002	NA	upstream gene	GWAS	Open_Targets_22.09	Eosinophill percentage	6.92e-16	0.0424208
NA	rs7226002	NA	upstream gene	GWAS	Open_Targets_22.09	Brain morphology (MOSTest)	1e-15	0
NA	rs7226002	NA	upstream gene	GWAS	Open_Targets_22.09	Lung function (FEV1/FVC)	2e-15	-0.0185402
NA	rs7226002	NA	upstream gene	GWAS	Open_Targets_22.09	Lung function (FEV1/FVC)	3e-15	0
NA	rs7226002	NA	upstream gene	GWAS	Open_Targets_22.09	Body mass index	3e-15	0.0189553
NA	rs7226002	NA	upstream gene	GWAS	Open_Targets_22.09	Metabolic biomarkers (multivariate analysis)	3e-15	0
NA	rs7226002	NA	upstream gene	GWAS	Open_Targets_22.09	Eosinophil percentage of granulocytes	3.47e-15	0.0345537
NA	rs7226002	NA	upstream gene	GWAS	Open_Targets_22.09	Neutrophil percentage of granulocytes	6e-15	0.0345995
NA	rs7226002	NA	upstream gene	GWAS	Open_Targets_22.09	Triglyceride levels	6e-15	0
NA	rs7226002	NA	upstream gene	GWAS	Open_Targets_22.09	Externalizing behaviour (multivariate analysis)	6e-15	0.01
NA	rs7226002	NA	upstream gene	GWAS	Open_Targets_22.09	Body mass index	7e-15	0
NA	rs7226002	NA	upstream gene	GWAS	Open_Targets_22.09	Low density lipoprotein cholesterol levels	1e-14	0.0181985
NA	rs7226002	NA	upstream gene	GWAS	Open_Targets_22.09	Hip circumference	1e-14	0.215772
NA	rs7226002	NA	upstream gene	GWAS	Open_Targets_22.09	Eosinophil counts	1.08e-14	0.0338013
NA	rs7226002	NA	upstream gene	GWAS	Open_Targets_22.09	Eosinophil percentage of white cells	1.31e-14	0.0336585
NA	rs7226002	NA	upstream gene	GWAS	Open_Targets_22.09	Alanine aminotransferase levels	2.5e-14	0.019811
NA	rs7226002	NA	upstream gene	GWAS	Open_Targets_22.09	Eosinophill percentage	2.86e-14	0.0411314
NA	rs7226002	NA	upstream gene	GWAS	FGR12_UKBB	Type 2 diabetes, definitions combined	3.98e-14	0.0436
NA	rs7226002	NA	upstream gene	GWAS	Open_Targets_22.09	Triglyceride levels	4.2e-14	0.0192452
NA	rs7226002	NA	upstream gene	GWAS	Open_Targets_22.09	Waist circumference	4.24e-14	0.260198
NA	rs7226002	NA	upstream gene	GWAS	Open_Targets_22.09	Liver enzyme levels (alanine transaminase)	5.8e-14	0.00355301
NA	rs7226002	NA	upstream gene	GWAS	Open_Targets_22.09	Weight	9.32e-14	0.304147
NA	rs7226002	NA	upstream gene	GWAS	Open_Targets_22.09	Body mass index	1e-13	0
NA	rs7226002	NA	upstream gene	GWAS	Open_Targets_22.09	Sum eosinophil basophil counts	1.28e-13	0.0324299
NA	rs7226002	NA	upstream gene	GWAS	Open_Targets_22.09	Weight	1.79e-13	0.301864
NA	rs7226002	NA	upstream gene	GWAS	Open_Targets_22.09	Neutrophil percentage of granulocytes	1.96e-13	-0.032266
NA	rs7226002	NA	upstream gene	GWAS	Open_Targets_22.09	Leg fat mass (right)	1.99e-13	0.0334891
NA	rs7226002	NA	upstream gene	GWAS	Open_Targets_22.09	Body mass index	2e-13	0.0149
NA	rs7226002	NA	upstream gene	GWAS	Open_Targets_22.09	Body mass index	2e-13	0.0149
NA	rs7226002	NA	upstream gene	GWAS	Open_Targets_22.09	Leg fat percentage (left)	2.52e-13	0.111322
NA	rs7226002	NA	upstream gene	GWAS	Open_Targets_22.09	Leg fat mass (left)	2.7e-13	0.0325001
NA	rs7226002	NA	upstream gene	GWAS	Open_Targets_22.09	Arm fat percentage (left)	3.31e-13	0.15954
NA	rs7226002	NA	upstream gene	GWAS	Open_Targets_22.09	Leg fat percentage (right)	4.92e-13	0.11566
NA	rs7226002	NA	upstream gene	GWAS	Kanta_2025_03	Alanine aminotransferase [Enzymatic activity/volume] in Serum or Plasma [u/l], sample-wise median	5.62e-13	0.0172655
NA	rs7226002	NA	upstream gene	GWAS	Open_Targets_22.09	Peripheral artery disease	9e-13	0
NA	rs7226002	NA	upstream gene	GWAS	Open_Targets_22.09	EGFR mutation-positive lung adenocarcinoma	2e-12	0.239017
NA	rs7226002	NA	upstream gene	GWAS	Open_Targets_22.09	Triglycerides	2e-12	0
NA	rs7226002	NA	upstream gene	GWAS	Open_Targets_22.09	Number of sexual partners	2e-12	-0.0200101
NA	rs7226002	NA	upstream gene	GWAS	Open_Targets_22.09	Adult body size	2e-12	0.0125644
NA	rs7226002	NA	upstream gene	GWAS	Open_Targets_22.09	Arm fat percentage (right)	2.2e-12	0.152487
NA	rs7226002	NA	upstream gene	GWAS	Open_Targets_22.09	Gamma glutamyl transferase levels	3e-12	-0.0194
NA	rs7226002	NA	upstream gene	GWAS	Open_Targets_22.09	Arm fat mass (right)	4.2e-12	0.0124111
NA	rs7226002	NA	upstream gene	GWAS	Open_Targets_22.09	Hand grip strength	5e-12	-0.003
NA	rs7226002	NA	upstream gene	GWAS	Open_Targets_22.09	Body mass index	6e-12	0.019
NA	rs7226002	NA	upstream gene	GWAS	Open_Targets_22.09	Eosinophil counts	6e-12	0
NA	rs7226002	NA	upstream gene	GWAS	Kanta_2025_03	Fasting glucose [Moles/volume] in Serum or Plasma [mmol/l], sample-wise median	6.1e-12	0.017117
NA	rs7226002	NA	upstream gene	GWAS	Open_Targets_22.09	Macular thickness	7e-12	0
NA	rs7226002	NA	upstream gene	GWAS	Open_Targets_22.09	Refractive error	7e-12	0
NA	rs7226002	NA	upstream gene	GWAS	Open_Targets_22.09	Eosinophil counts	7e-12	-0.036576
NA	rs7226002	NA	upstream gene	GWAS	Open_Targets_22.09	Basal metabolic rate	7.5e-12	17.5785
NA	rs7226002	NA	upstream gene	GWAS	Open_Targets_22.09	Lifetime number of sexual partners	8.36e-12	-0.016564
NA	rs7226002	NA	upstream gene	GWAS	Open_Targets_22.09	Body mass index	1e-11	-0.0146
NA	rs7226002	NA	upstream gene	GWAS	Open_Targets_22.09	Body mass index (bmi)	1.09e-11	0.0983925
NA	rs7226002	NA	upstream gene	GWAS	Open_Targets_22.09	Arm fat mass (left)	1.25e-11	0.013557
NA	rs7226002	NA	upstream gene	GWAS	Open_Targets_22.09	Body mass index (bmi)	1.59e-11	0.0972598
NA	rs7226002	NA	upstream gene	GWAS	FinnGen_R12	Type 2 diabetes, definitions combined	1.77e-11	0.0458789
NA	rs7226002	NA	upstream gene	GWAS	Open_Targets_22.09	Leg fat-free mass (left)	2.12e-11	0.0248055
NA	rs7226002	NA	upstream gene	GWAS	Open_Targets_22.09	Leg predicted mass (left)	2.47e-11	0.0231813
NA	rs7226002	NA	upstream gene	GWAS	Open_Targets_22.09	HDL cholesterol	3e-11	0
NA	rs7226002	NA	upstream gene	GWAS	Open_Targets_22.09	Type 2 diabetes	3e-11	0
NA	rs7226002	NA	upstream gene	GWAS	Open_Targets_22.09	Direct bilirubin levels	3.9e-11	-0.0180534
NA	rs7226002	NA	upstream gene	GWAS	Open_Targets_22.09	Self-reported math ability	5e-11	-0.0139
NA	rs7226002	NA	upstream gene	GWAS	FGR12_UKBB	Type 2 diabetes, wide definition	5.01e-11	0.0421
NA	rs7226002	NA	upstream gene	GWAS	Open_Targets_22.09	Height	6e-11	-0.0146512
NA	rs7226002	NA	upstream gene	GWAS	FinnGen_R12	Diabetes, insulin treatment (Kela reimbursement) (more control exclusions)	6.37e-11	0.0455774
NA	rs7226002	NA	upstream gene	GWAS	Open_Targets_22.09	Lung function (FEV1/FVC)	6.97e-11	0.0188
NA	rs7226002	NA	upstream gene	GWAS	Open_Targets_22.09	Lung adenocarcinoma	7e-11	0.182322
NA	rs7226002	NA	upstream gene	GWAS	Open_Targets_22.09	Height	7e-11	0
NA	rs7226002	NA	upstream gene	GWAS	Open_Targets_22.09	Subcortical volume (MOSTest)	7e-11	0
NA	rs7226002	NA	upstream gene	GWAS	Open_Targets_22.09	Waist circumference adjusted for body mass index	8e-11	0
NA	rs7226002	NA	upstream gene	GWAS	Open_Targets_22.09	Age at first sexual intercourse	1.1e-10	-0.0149
NA	rs7226002	NA	upstream gene	GWAS	Open_Targets_22.09	Mean corpuscular volume	1.2e-10	-0.0186126
NA	rs7226002	NA	upstream gene	GWAS	Open_Targets_22.09	Leg predicted mass (right)	1.34e-10	0.0222526
NA	rs7226002	NA	upstream gene	GWAS	Open_Targets_22.09	Leg fat-free mass (right)	1.65e-10	0.0236171
NA	rs7226002	NA	upstream gene	GWAS	FinnGen_MVP_UKBB_meta	Inguinal hernia	1.78e-10	-0.0368
NA	rs7226002	NA	upstream gene	GWAS	Open_Targets_22.09	Peripheral artery disease	2e-10	0
NA	rs7226002	NA	upstream gene	GWAS	Open_Targets_22.09	Eosinophil counts	2e-10	0.0318814
NA	rs7226002	NA	upstream gene	GWAS	Open_Targets_22.09	Ankle spacing width	2.02e-10	0.100336
NA	rs7226002	NA	upstream gene	GWAS	Open_Targets_22.09	Creatinine levels	3e-10	-0.0156348
NA	rs7226002	NA	upstream gene	GWAS	Open_Targets_22.09	Lifetime number of sexual partners	3.95e-10	0.0154845
NA	rs7226002	NA	upstream gene	GWAS	Open_Targets_22.09	Bilirubin levels	4.2e-10	-0.0140386
NA	rs7226002	NA	upstream gene	GWAS	FGR12_UKBB	Pain (limb, back, neck, head abdominally)	4.27e-10	0.0243
NA	rs7226002	NA	upstream gene	GWAS	Open_Targets_22.09	Body mass index [Japanese]	5e-10	0.024
NA	rs7226002	NA	upstream gene	GWAS	Open_Targets_22.09	Lymphocyte counts	5.67e-10	0.015442
NA	rs7226002	NA	upstream gene	GWAS	Open_Targets_22.09	Lung function (FEV1/FVC)	5.74e-10	0.0184
NA	rs7226002	NA	upstream gene	GWAS	FGR12_UKBB	Obesity	7.59e-10	0.0498
NA	rs7226002	NA	upstream gene	GWAS	Open_Targets_22.09	Body mass index	8e-10	0.022219
NA	rs7226002	NA	upstream gene	GWAS	FGR12_UKBB	Other soft tissue disorders, not elsewhere classified	8.51e-10	0.043
NA	rs7226002	NA	upstream gene	GWAS	Open_Targets_22.09	Loneliness (MTAG)	1e-09	0
NA	rs7226002	NA	upstream gene	GWAS	Open_Targets_22.09	Arm fat-free mass (right)	1.68e-09	0.00788718
NA	rs7226002	NA	upstream gene	GWAS	FinnGen_R12	Pain (limb, back, neck, head abdominally)	1.76e-09	0.0289333
NA	rs7226002	NA	upstream gene	GWAS	FinnGen_MVP_UKBB_meta	Obesity	1.86e-09	0.0242
NA	rs7226002	NA	upstream gene	GWAS	FGR12_UKBB	Depression medications	1.91e-09	0.0335
NA	rs7226002	NA	upstream gene	GWAS	Open_Targets_22.09	Hip circumference	2.02e-09	0.158782
NA	rs7226002	NA	upstream gene	GWAS	FinnGen_MVP_UKBB_meta	Dorsalgia	2.4e-09	0.0222
NA	rs7226002	NA	upstream gene	GWAS	Open_Targets_22.09	Lymphocyte counts	2.5e-09	0.0161267
NA	rs7226002	NA	upstream gene	GWAS	Open_Targets_22.09	Whole body water mass	2.99e-09	0.0837115
NA	rs7226002	NA	upstream gene	GWAS	Open_Targets_22.09	Apolipoprotein B levels	3e-09	0.0168309
NA	rs7226002	NA	upstream gene	GWAS	Kanta_2025_03	Eosinophils [#/volume] in Blood [e9/l], sample-wise median	3.79e-09	0.022037
NA	rs7226002	NA	upstream gene	GWAS	FinnGen_MVP_UKBB_meta	Spondylosis	3.98e-09	0.0285
NA	rs7226002	NA	upstream gene	GWAS	Open_Targets_22.09	Smoking initiation (ever regular vs never regular) (MTAG)	4e-09	0.00872394
NA	rs7226002	NA	upstream gene	GWAS	Open_Targets_22.09	Cortical surface area (MOSTest)	4e-09	0
NA	rs7226002	NA	upstream gene	GWAS	Kanta_2025_03	Eosinophils/100 leukocytes in Blood [%], sample-wise median	4.87e-09	0.0222341
NA	rs7226002	NA	upstream gene	GWAS	Open_Targets_22.09	Body fat percentage	5e-09	0
NA	rs7226002	NA	upstream gene	GWAS	Open_Targets_22.09	General risk tolerance (MTAG)	5e-09	-0.0079
NA	rs7226002	NA	upstream gene	GWAS	Open_Targets_22.09	Loneliness	6e-09	0
NA	rs7226002	NA	upstream gene	GWAS	Open_Targets_22.09	Neutrophil percentage of white cells	6.7e-09	0.0188844
NA	rs7226002	NA	upstream gene	GWAS	Open_Targets_22.09	Mean platelet volume	6.8e-09	0.0128513
NA	rs7226002	NA	upstream gene	GWAS	Open_Targets_22.09	Metabolic syndrome	8e-09	0.0473409
NA	rs7226002	NA	upstream gene	GWAS	FinnGen_R12	Weight, inverse-rank normalized	8.35e-09	0.013802
NA	rs7226002	NA	upstream gene	GWAS	Open_Targets_22.09	Overall health rating	8.53e-09	-0.0118532
NA	rs7226002	NA	upstream gene	GWAS	Open_Targets_22.09	Triglyceride levels	1e-08	0
NA	rs7226002	NA	upstream gene	GWAS	Open_Targets_22.09	Systolic blood pressure	1.12e-08	-0.0111302
NA	rs7226002	NA	upstream gene	GWAS	Open_Targets_22.09	Lymphocyte counts	1.24e-08	0.013233
NA	rs7226002	NA	upstream gene	GWAS	FinnGen_R12	Other headache syndromes	1.57e-08	0.0652623
NA	rs7226002	NA	upstream gene	GWAS	FinnGen_R12	Depression medications	1.8e-08	0.041427
NA	rs7226002	NA	upstream gene	GWAS	FinnGen_R12	Body-mass index, inverse-rank normalized	1.91e-08	0.0144346
NA	rs7226002	NA	upstream gene	GWAS	FinnGen_R12	Other soft tissue disorders, not elsewhere classified	1.95e-08	0.0406765
NA	rs7226002	NA	upstream gene	GWAS	Open_Targets_22.09	Heel bone mineral density	2e-08	0
NA	rs7226002	NA	upstream gene	GWAS	Open_Targets_22.09	Psoriasis [fixed]	2e-08	-0.0811191
NA	rs7226002	NA	upstream gene	GWAS	Open_Targets_22.09	White matter microstructure (mode of anisotropy) [External capsule ]	2e-08	0
NA	rs7226002	NA	upstream gene	GWAS	Open_Targets_22.09	Lymphocyte counts	2.1e-08	0.0145936
NA	rs7226002	NA	upstream gene	GWAS	Open_Targets_22.09	Mean corpuscular volume	2.23e-08	-0.030043
NA	rs7226002	NA	upstream gene	GWAS	FinnGen_MVP_UKBB_meta	Pain in limb	2.75e-08	0.0236
NA	rs7226002	NA	upstream gene	GWAS	Open_Targets_22.09	Lung adenocarcinoma [East Asian]	3e-08	0.122218
NA	rs7226002	NA	upstream gene	GWAS	Kanta_2025_03	Hemoglobin A1c/Hemoglobin.total in Blood [mmol/mol], sample-wise median	3.2e-08	0.0142086
NA	rs7226002	NA	upstream gene	GWAS	FinnGen_R12	Depression or dysthymia	3.42e-08	0.0401016
NA	rs7226002	NA	upstream gene	GWAS	Open_Targets_22.09	Pulse pressure	3.66e-08	-0.0107002
NA	rs7226002	NA	upstream gene	GWAS	Open_Targets_22.09	Body mass index (bmi)	3.72e-08	0.0754982
NA	rs7226002	NA	upstream gene	GWAS	Open_Targets_22.09	Light diy (eg: pruning, watering the lawn) | types of physical activity in last 4 weeks	3.94e-08	0.0315626
NA	rs7226002	NA	upstream gene	GWAS	Open_Targets_22.09	White matter microstructure (mode of anisotropy) [External capsule ]	4e-08	0
NA	rs7226002	NA	upstream gene	GWAS	Open_Targets_22.09	Waist circumference adjusted for body mass index	4e-08	0
NA	rs7226002	NA	upstream gene	GWAS	FGR12_UKBB	Other headache syndromes	4.47e-08	0.0623
NA	rs7226002	NA	upstream gene	GWAS	Open_Targets_22.09	Apolipoprotein B levels	4.5e-08	0.0134062
NA	rs62084681	NA	upstream gene	GWAS	Open_Targets_22.09	Vertex-wise sulcal depth	3e-76	0
NA	rs62084681	NA	upstream gene	GWAS	Open_Targets_22.09	Eosinophil counts	3e-44	0
NA	rs62084681	NA	upstream gene	GWAS	Open_Targets_22.09	Vertex-wise cortical thickness	3e-42	0
NA	rs62084681	NA	upstream gene	GWAS	Open_Targets_22.09	Vertex-wise cortical surface area	4e-41	0
NA	rs62084681	NA	upstream gene	GWAS	Open_Targets_22.09	Liver enzyme levels (gamma-glutamyl transferase)	5e-39	0.00863138
NA	rs62084681	NA	upstream gene	GWAS	Open_Targets_22.09	Eosinophil counts	8e-38	0
NA	rs62084681	NA	upstream gene	GWAS	Open_Targets_22.09	Eosinophil counts	2.27e-37	0.030422
NA	rs62084681	NA	upstream gene	GWAS	Open_Targets_22.09	Eosinophil counts	5.31e-37	0.031077
NA	rs62084681	NA	upstream gene	GWAS	Open_Targets_22.09	Eosinophil counts	1.7e-32	0.0301551
NA	rs62084681	NA	upstream gene	GWAS	Open_Targets_22.09	Gamma glutamyl transferase levels	2.5e-32	0.0289027
NA	rs62084681	NA	upstream gene	GWAS	Open_Targets_22.09	Eosinophil counts	3e-31	0.0303796
NA	rs62084681	NA	upstream gene	GWAS	Open_Targets_22.09	Eosinophil percentage of white cells	2.6e-30	0.0291579
NA	rs62084681	NA	upstream gene	GWAS	Open_Targets_22.09	Eosinophil counts	2e-29	0.0228
NA	rs62084681	NA	upstream gene	GWAS	Open_Targets_22.09	Eosinophil percentage of white cells	4.9e-29	0.0293179
NA	rs62084681	NA	upstream gene	GWAS	Open_Targets_22.09	Gamma glutamyl transpeptidase	4e-28	-0.0247
NA	rs62084681	NA	upstream gene	GWAS	Open_Targets_22.09	Body fat percentage	6e-28	0.021
NA	rs62084681	NA	upstream gene	GWAS	Open_Targets_22.09	Trunk fat mass	4.51e-26	0.166567
NA	rs62084681	NA	upstream gene	GWAS	FinnGen_MVP_UKBB_meta	Type 2 diabetes, definitions combined	4.47e-24	0.035
NA	rs62084681	NA	upstream gene	GWAS	Open_Targets_22.09	Trunk fat percentage	1.98e-23	0.220431
NA	rs62084681	NA	upstream gene	GWAS	Kanta_2025_03	Gamma glutamyl transferase [Enzymatic activity/volume] in Serum or Plasma [u/l], sample-wise median	3.45e-23	0.029456
NA	rs62084681	NA	upstream gene	GWAS	Open_Targets_22.09	Whole body fat mass	3.51e-23	0.280558
NA	rs62084681	NA	upstream gene	GWAS	Open_Targets_22.09	Eosinophill count	1.15e-22	0.0213698
NA	rs62084681	NA	upstream gene	GWAS	Open_Targets_22.09	Body fat percentage	3.51e-22	0.18735
NA	rs62084681	NA	upstream gene	GWAS	Open_Targets_22.09	Eosinophill count	2.93e-20	0.0199565
NA	rs62084681	NA	upstream gene	GWAS	Open_Targets_22.09	Triglyceride levels	3e-20	0.0240892
NA	rs62084681	NA	upstream gene	GWAS	Open_Targets_22.09	Triglycerides	3e-20	0.0226
NA	rs62084681	NA	upstream gene	GWAS	Open_Targets_22.09	Triglycerides	3e-20	0.024
NA	rs62084681	NA	upstream gene	GWAS	Open_Targets_22.09	Weight	6.69e-20	0.393751
NA	rs62084681	NA	upstream gene	GWAS	Open_Targets_22.09	Alanine aminotransferase levels	7e-20	0
NA	rs62084681	NA	upstream gene	GWAS	Open_Targets_22.09	Weight	7.2e-20	0.39186
NA	rs62084681	NA	upstream gene	GWAS	Open_Targets_22.09	Trunk fat mass	7.27e-20	0.136818
NA	rs62084681	NA	upstream gene	GWAS	Kanta_2025_03	Triglyceride [Moles/volume] in Serum or Plasma --fasting [mmol/l], sample-wise median	7.52e-20	0.0239941
NA	rs62084681	NA	upstream gene	GWAS	Open_Targets_22.09	Type 2 diabetes	1e-19	0.0421
NA	rs62084681	NA	upstream gene	GWAS	Open_Targets_22.09	Alanine aminotransferase levels	1e-19	0.023
NA	rs62084681	NA	upstream gene	GWAS	Open_Targets_22.09	Waist circumference	2.01e-19	0.326611
NA	rs62084681	NA	upstream gene	GWAS	Open_Targets_22.09	Trunk fat percentage	3.63e-19	0.188026
NA	rs62084681	NA	upstream gene	GWAS	Open_Targets_22.09	Eosinophil counts	6.17e-19	0.0406516
NA	rs62084681	NA	upstream gene	GWAS	Open_Targets_22.09	Type 2 diabetes	8e-19	0
NA	rs62084681	NA	upstream gene	GWAS	Open_Targets_22.09	Liver enzyme levels (alanine transaminase)	2.1e-18	0.00427555
NA	rs62084681	NA	upstream gene	GWAS	Open_Targets_22.09	Body mass index	4e-18	0.0195
NA	rs62084681	NA	upstream gene	GWAS	Open_Targets_22.09	Leg fat mass (left)	6.2e-18	0.0403561
NA	rs62084681	NA	upstream gene	GWAS	Open_Targets_22.09	Body fat percentage	7.36e-18	0.158355
NA	rs62084681	NA	upstream gene	GWAS	Open_Targets_22.09	Eosinophil percentage of white cells	8.33e-18	-0.0378904
NA	rs62084681	NA	upstream gene	GWAS	Open_Targets_22.09	Leg fat mass (right)	8.64e-18	0.0411698
NA	rs62084681	NA	upstream gene	GWAS	Open_Targets_22.09	Cortical surface area	1e-17	0
NA	rs62084681	NA	upstream gene	GWAS	Open_Targets_22.09	Cortical thickness	1e-17	0
NA	rs62084681	NA	upstream gene	GWAS	Open_Targets_22.09	Sum eosinophil basophil counts	2.28e-17	0.0388262
NA	rs62084681	NA	upstream gene	GWAS	Open_Targets_22.09	Whole body fat mass	2.42e-17	0.227875
NA	rs62084681	NA	upstream gene	GWAS	Open_Targets_22.09	Arm fat percentage (left)	3.35e-17	0.194354
NA	rs62084681	NA	upstream gene	GWAS	Open_Targets_22.09	Leg fat percentage (left)	4.07e-17	0.131157
NA	rs62084681	NA	upstream gene	GWAS	Open_Targets_22.09	Height	4.4e-17	0.016363
NA	rs62084681	NA	upstream gene	GWAS	Open_Targets_22.09	Eosinophil percentage of granulocytes	4.47e-17	-0.0372047
NA	rs62084681	NA	upstream gene	GWAS	Open_Targets_22.09	Arm fat mass (right)	5.91e-17	0.0157586
NA	rs62084681	NA	upstream gene	GWAS	Open_Targets_22.09	Hand grip strength	1e-16	-0.003
NA	rs62084681	NA	upstream gene	GWAS	Open_Targets_22.09	Arm fat mass (left)	2.05e-16	0.0172997
NA	rs62084681	NA	upstream gene	GWAS	Open_Targets_22.09	Waist-hip ratio	3e-16	0.0172
NA	rs62084681	NA	upstream gene	GWAS	Open_Targets_22.09	Waist-hip ratio	3e-16	0.0172
NA	rs62084681	NA	upstream gene	GWAS	Open_Targets_22.09	Predicted visceral adipose tissue	4e-16	0.0254674
NA	rs62084681	NA	upstream gene	GWAS	Open_Targets_22.09	Weight	4e-16	0.0245567
NA	rs62084681	NA	upstream gene	GWAS	Open_Targets_22.09	Arm fat percentage (right)	4.46e-16	0.185595
NA	rs62084681	NA	upstream gene	GWAS	Open_Targets_22.09	Leg fat percentage (right)	5.03e-16	0.133049
NA	rs62084681	NA	upstream gene	GWAS	Open_Targets_22.09	Low density lipoprotein cholesterol levels	5.6e-16	0.0193189
NA	rs62084681	NA	upstream gene	GWAS	Open_Targets_22.09	Eosinophill percentage	6.92e-16	0.0424208
NA	rs62084681	NA	upstream gene	GWAS	Open_Targets_22.09	Brain morphology (MOSTest)	1e-15	0
NA	rs62084681	NA	upstream gene	GWAS	Open_Targets_22.09	Lung function (FEV1/FVC)	2e-15	-0.0185402
NA	rs62084681	NA	upstream gene	GWAS	Open_Targets_22.09	Lung function (FEV1/FVC)	3e-15	0
NA	rs62084681	NA	upstream gene	GWAS	Open_Targets_22.09	Body mass index	3e-15	0.0189553
NA	rs62084681	NA	upstream gene	GWAS	Open_Targets_22.09	Metabolic biomarkers (multivariate analysis)	3e-15	0
NA	rs62084681	NA	upstream gene	GWAS	Open_Targets_22.09	Eosinophil percentage of granulocytes	3.68e-15	0.0345266
NA	rs62084681	NA	upstream gene	GWAS	Open_Targets_22.09	Neutrophil percentage of granulocytes	6e-15	0.0345995
NA	rs62084681	NA	upstream gene	GWAS	Open_Targets_22.09	Triglyceride levels	6e-15	0
NA	rs62084681	NA	upstream gene	GWAS	Open_Targets_22.09	Externalizing behaviour (multivariate analysis)	6e-15	0.01
NA	rs62084681	NA	upstream gene	GWAS	Open_Targets_22.09	Body mass index	7e-15	0
NA	rs62084681	NA	upstream gene	GWAS	Open_Targets_22.09	Low density lipoprotein cholesterol levels	8.5e-15	0.0182596
NA	rs62084681	NA	upstream gene	GWAS	Open_Targets_22.09	Hip circumference	1e-14	0.215772
NA	rs62084681	NA	upstream gene	GWAS	Open_Targets_22.09	Eosinophil counts	1.18e-14	0.0337525
NA	rs62084681	NA	upstream gene	GWAS	Open_Targets_22.09	Eosinophil percentage of white cells	1.43e-14	0.0336149
NA	rs62084681	NA	upstream gene	GWAS	Open_Targets_22.09	Alanine aminotransferase levels	2.5e-14	0.019811
NA	rs62084681	NA	upstream gene	GWAS	Open_Targets_22.09	Eosinophill percentage	2.68e-14	0.0411778
NA	rs62084681	NA	upstream gene	GWAS	FGR12_UKBB	Type 2 diabetes, definitions combined	3.16e-14	0.0437
NA	rs62084681	NA	upstream gene	GWAS	Open_Targets_22.09	Triglyceride levels	4.2e-14	0.0192452
NA	rs62084681	NA	upstream gene	GWAS	Open_Targets_22.09	Waist circumference	4.28e-14	0.260157
NA	rs62084681	NA	upstream gene	GWAS	Open_Targets_22.09	Liver enzyme levels (alanine transaminase)	5.6e-14	0.0035554
NA	rs62084681	NA	upstream gene	GWAS	Open_Targets_22.09	Weight	9.9e-14	0.303827
NA	rs62084681	NA	upstream gene	GWAS	Open_Targets_22.09	Body mass index	1e-13	0
NA	rs62084681	NA	upstream gene	GWAS	Open_Targets_22.09	Sum eosinophil basophil counts	1.39e-13	0.0323852
NA	rs62084681	NA	upstream gene	GWAS	Open_Targets_22.09	Weight	1.9e-13	0.301538
NA	rs62084681	NA	upstream gene	GWAS	Open_Targets_22.09	Body mass index	2e-13	0.0149
NA	rs62084681	NA	upstream gene	GWAS	Open_Targets_22.09	Body mass index	2e-13	0.0149
NA	rs62084681	NA	upstream gene	GWAS	Open_Targets_22.09	Neutrophil percentage of granulocytes	2.1e-13	-0.0322288
NA	rs62084681	NA	upstream gene	GWAS	Open_Targets_22.09	Leg fat mass (right)	2.1e-13	0.0334552
NA	rs62084681	NA	upstream gene	GWAS	Open_Targets_22.09	Leg fat percentage (left)	2.54e-13	0.111309
NA	rs62084681	NA	upstream gene	GWAS	Open_Targets_22.09	Leg fat mass (left)	2.84e-13	0.0324703
NA	rs62084681	NA	upstream gene	GWAS	Open_Targets_22.09	Arm fat percentage (left)	3.43e-13	0.159436
NA	rs62084681	NA	upstream gene	GWAS	Open_Targets_22.09	Leg fat percentage (right)	5.01e-13	0.115624
NA	rs62084681	NA	upstream gene	GWAS	Kanta_2025_03	Alanine aminotransferase [Enzymatic activity/volume] in Serum or Plasma [u/l], sample-wise median	5.52e-13	0.0172712
NA	rs62084681	NA	upstream gene	GWAS	Open_Targets_22.09	Peripheral artery disease	9e-13	0
NA	rs62084681	NA	upstream gene	GWAS	Open_Targets_22.09	EGFR mutation-positive lung adenocarcinoma	2e-12	0.239017
NA	rs62084681	NA	upstream gene	GWAS	Open_Targets_22.09	Triglycerides	2e-12	0
NA	rs62084681	NA	upstream gene	GWAS	Open_Targets_22.09	Number of sexual partners	2e-12	-0.0200101
NA	rs62084681	NA	upstream gene	GWAS	Open_Targets_22.09	Adult body size	2e-12	0.0125644
NA	rs62084681	NA	upstream gene	GWAS	Open_Targets_22.09	Arm fat percentage (right)	2.25e-12	0.152419
NA	rs62084681	NA	upstream gene	GWAS	Open_Targets_22.09	Gamma glutamyl transferase levels	3e-12	-0.0194
NA	rs62084681	NA	upstream gene	GWAS	Open_Targets_22.09	Arm fat mass (right)	4.34e-12	0.012403
NA	rs62084681	NA	upstream gene	GWAS	Open_Targets_22.09	Hand grip strength	5e-12	-0.003
NA	rs62084681	NA	upstream gene	GWAS	Kanta_2025_03	Fasting glucose [Moles/volume] in Serum or Plasma [mmol/l], sample-wise median	5.93e-12	0.0171269
NA	rs62084681	NA	upstream gene	GWAS	Open_Targets_22.09	Body mass index	6e-12	0.019
NA	rs62084681	NA	upstream gene	GWAS	Open_Targets_22.09	Eosinophil counts	6e-12	0
NA	rs62084681	NA	upstream gene	GWAS	Open_Targets_22.09	Macular thickness	7e-12	0
NA	rs62084681	NA	upstream gene	GWAS	Open_Targets_22.09	Refractive error	7e-12	0
NA	rs62084681	NA	upstream gene	GWAS	Open_Targets_22.09	Eosinophil counts	7e-12	-0.036576
NA	rs62084681	NA	upstream gene	GWAS	Open_Targets_22.09	Basal metabolic rate	7.5e-12	17.5785
NA	rs62084681	NA	upstream gene	GWAS	Open_Targets_22.09	Lifetime number of sexual partners	8.36e-12	-0.016564
NA	rs62084681	NA	upstream gene	GWAS	Open_Targets_22.09	Body mass index	1e-11	-0.0146
NA	rs62084681	NA	upstream gene	GWAS	Open_Targets_22.09	Body mass index (bmi)	1.09e-11	0.0983925
NA	rs62084681	NA	upstream gene	GWAS	Open_Targets_22.09	Arm fat mass (left)	1.31e-11	0.0135435
NA	rs62084681	NA	upstream gene	GWAS	Open_Targets_22.09	Body mass index (bmi)	1.59e-11	0.0972598
NA	rs62084681	NA	upstream gene	GWAS	FinnGen_R12	Type 2 diabetes, definitions combined	1.73e-11	0.0459039
NA	rs62084681	NA	upstream gene	GWAS	Open_Targets_22.09	Leg fat-free mass (left)	2.12e-11	0.0248055
NA	rs62084681	NA	upstream gene	GWAS	Open_Targets_22.09	Leg predicted mass (left)	2.47e-11	0.0231813
NA	rs62084681	NA	upstream gene	GWAS	Open_Targets_22.09	HDL cholesterol	3e-11	0
NA	rs62084681	NA	upstream gene	GWAS	Open_Targets_22.09	Type 2 diabetes	3e-11	0
NA	rs62084681	NA	upstream gene	GWAS	Open_Targets_22.09	Direct bilirubin levels	3.9e-11	-0.0180534
NA	rs62084681	NA	upstream gene	GWAS	Open_Targets_22.09	Self-reported math ability	5e-11	-0.0139
NA	rs62084681	NA	upstream gene	GWAS	FGR12_UKBB	Type 2 diabetes, wide definition	5.01e-11	0.0422
NA	rs62084681	NA	upstream gene	GWAS	Open_Targets_22.09	Height	6e-11	-0.0146512
NA	rs62084681	NA	upstream gene	GWAS	FinnGen_R12	Diabetes, insulin treatment (Kela reimbursement) (more control exclusions)	6.13e-11	0.0456156
NA	rs62084681	NA	upstream gene	GWAS	Open_Targets_22.09	Lung function (FEV1/FVC)	6.97e-11	0.0188
NA	rs62084681	NA	upstream gene	GWAS	Open_Targets_22.09	Lung adenocarcinoma	7e-11	0.182322
NA	rs62084681	NA	upstream gene	GWAS	Open_Targets_22.09	Height	7e-11	0
NA	rs62084681	NA	upstream gene	GWAS	Open_Targets_22.09	Subcortical volume (MOSTest)	7e-11	0
NA	rs62084681	NA	upstream gene	GWAS	Open_Targets_22.09	Waist circumference adjusted for body mass index	8e-11	0
NA	rs62084681	NA	upstream gene	GWAS	Open_Targets_22.09	Age at first sexual intercourse	1.1e-10	-0.0149
NA	rs62084681	NA	upstream gene	GWAS	Open_Targets_22.09	Mean corpuscular volume	1.2e-10	-0.0186126
NA	rs62084681	NA	upstream gene	GWAS	Open_Targets_22.09	Leg predicted mass (right)	1.34e-10	0.0222526
NA	rs62084681	NA	upstream gene	GWAS	FinnGen_MVP_UKBB_meta	Inguinal hernia	1.51e-10	-0.0374
NA	rs62084681	NA	upstream gene	GWAS	Open_Targets_22.09	Leg fat-free mass (right)	1.65e-10	0.0236171
NA	rs62084681	NA	upstream gene	GWAS	Open_Targets_22.09	Peripheral artery disease	2e-10	0
NA	rs62084681	NA	upstream gene	GWAS	Open_Targets_22.09	Eosinophil counts	2e-10	0.0318814
NA	rs62084681	NA	upstream gene	GWAS	Open_Targets_22.09	Ankle spacing width	2.02e-10	0.100336
NA	rs62084681	NA	upstream gene	GWAS	Open_Targets_22.09	Creatinine levels	3e-10	-0.0156348
NA	rs62084681	NA	upstream gene	GWAS	Open_Targets_22.09	Bilirubin levels	4.2e-10	-0.0140386
NA	rs62084681	NA	upstream gene	GWAS	Open_Targets_22.09	Lifetime number of sexual partners	4.35e-10	0.015447
NA	rs62084681	NA	upstream gene	GWAS	FGR12_UKBB	Pain (limb, back, neck, head abdominally)	4.37e-10	0.0243
NA	rs62084681	NA	upstream gene	GWAS	Open_Targets_22.09	Body mass index [Japanese]	5e-10	0.024
NA	rs62084681	NA	upstream gene	GWAS	Open_Targets_22.09	Lymphocyte counts	5.67e-10	0.015442
NA	rs62084681	NA	upstream gene	GWAS	Open_Targets_22.09	Lung function (FEV1/FVC)	6.63e-10	0.0184
NA	rs62084681	NA	upstream gene	GWAS	FGR12_UKBB	Obesity	7.08e-10	0.0499
NA	rs62084681	NA	upstream gene	GWAS	Open_Targets_22.09	Body mass index	8e-10	0.022219
NA	rs62084681	NA	upstream gene	GWAS	FGR12_UKBB	Other soft tissue disorders, not elsewhere classified	8.51e-10	0.043
NA	rs62084681	NA	upstream gene	GWAS	Open_Targets_22.09	Loneliness (MTAG)	1e-09	0
NA	rs62084681	NA	upstream gene	GWAS	Open_Targets_22.09	Arm fat-free mass (right)	1.68e-09	0.00788718
NA	rs62084681	NA	upstream gene	GWAS	FinnGen_R12	Pain (limb, back, neck, head abdominally)	1.75e-09	0.0289373
NA	rs62084681	NA	upstream gene	GWAS	FinnGen_MVP_UKBB_meta	Obesity	1.78e-09	0.0242
NA	rs62084681	NA	upstream gene	GWAS	FGR12_UKBB	Depression medications	1.86e-09	0.0335
NA	rs62084681	NA	upstream gene	GWAS	Open_Targets_22.09	Hip circumference	2.27e-09	0.158301
NA	rs62084681	NA	upstream gene	GWAS	FinnGen_MVP_UKBB_meta	Dorsalgia	2.34e-09	0.0223
NA	rs62084681	NA	upstream gene	GWAS	Open_Targets_22.09	Lymphocyte counts	2.5e-09	0.0161267
NA	rs62084681	NA	upstream gene	GWAS	Open_Targets_22.09	Whole body water mass	2.99e-09	0.0837115
NA	rs62084681	NA	upstream gene	GWAS	Open_Targets_22.09	Apolipoprotein B levels	3e-09	0.0168309
NA	rs62084681	NA	upstream gene	GWAS	Kanta_2025_03	Eosinophils [#/volume] in Blood [e9/l], sample-wise median	3.89e-09	0.022022
NA	rs62084681	NA	upstream gene	GWAS	Open_Targets_22.09	Smoking initiation (ever regular vs never regular) (MTAG)	4e-09	0.00872394
NA	rs62084681	NA	upstream gene	GWAS	Open_Targets_22.09	Cortical surface area (MOSTest)	4e-09	0
NA	rs62084681	NA	upstream gene	GWAS	FinnGen_MVP_UKBB_meta	Spondylosis	4.27e-09	0.0284
NA	rs62084681	NA	upstream gene	GWAS	Open_Targets_22.09	Body fat percentage	5e-09	0
NA	rs62084681	NA	upstream gene	GWAS	Open_Targets_22.09	General risk tolerance (MTAG)	5e-09	-0.0079
NA	rs62084681	NA	upstream gene	GWAS	Kanta_2025_03	Eosinophils/100 leukocytes in Blood [%], sample-wise median	5.02e-09	0.0222147
NA	rs62084681	NA	upstream gene	GWAS	Open_Targets_22.09	Loneliness	6e-09	0
NA	rs62084681	NA	upstream gene	GWAS	Open_Targets_22.09	Neutrophil percentage of white cells	6.7e-09	0.0188844
NA	rs62084681	NA	upstream gene	GWAS	Open_Targets_22.09	Mean platelet volume	6.8e-09	0.0128513
NA	rs62084681	NA	upstream gene	GWAS	Open_Targets_22.09	Metabolic syndrome	8e-09	0.0473409
NA	rs62084681	NA	upstream gene	GWAS	FinnGen_R12	Weight, inverse-rank normalized	8.45e-09	0.0137971
NA	rs62084681	NA	upstream gene	GWAS	Open_Targets_22.09	Overall health rating	8.53e-09	-0.0118532
NA	rs62084681	NA	upstream gene	GWAS	Open_Targets_22.09	Lymphocyte counts	9.05e-09	0.013369
NA	rs62084681	NA	upstream gene	GWAS	Open_Targets_22.09	Triglyceride levels	1e-08	0
NA	rs62084681	NA	upstream gene	GWAS	Open_Targets_22.09	Systolic blood pressure	1.12e-08	-0.0111302
NA	rs62084681	NA	upstream gene	GWAS	FinnGen_R12	Other headache syndromes	1.57e-08	0.0652584
NA	rs62084681	NA	upstream gene	GWAS	FinnGen_R12	Depression medications	1.8e-08	0.0414243
NA	rs62084681	NA	upstream gene	GWAS	FinnGen_R12	Body-mass index, inverse-rank normalized	1.95e-08	0.0144261
NA	rs62084681	NA	upstream gene	GWAS	FinnGen_R12	Other soft tissue disorders, not elsewhere classified	1.96e-08	0.0406734
NA	rs62084681	NA	upstream gene	GWAS	Open_Targets_22.09	Heel bone mineral density	2e-08	0
NA	rs62084681	NA	upstream gene	GWAS	Open_Targets_22.09	Psoriasis [fixed]	2e-08	-0.0811191
NA	rs62084681	NA	upstream gene	GWAS	Open_Targets_22.09	White matter microstructure (mode of anisotropy) [External capsule ]	2e-08	0
NA	rs62084681	NA	upstream gene	GWAS	Open_Targets_22.09	Lymphocyte counts	2.1e-08	0.014598
NA	rs62084681	NA	upstream gene	GWAS	Open_Targets_22.09	Mean corpuscular volume	2.23e-08	-0.030043
NA	rs62084681	NA	upstream gene	GWAS	FinnGen_MVP_UKBB_meta	Pain in limb	2.82e-08	0.0236
NA	rs62084681	NA	upstream gene	GWAS	Open_Targets_22.09	Lung adenocarcinoma [East Asian]	3e-08	0.122218
NA	rs62084681	NA	upstream gene	GWAS	Kanta_2025_03	Hemoglobin A1c/Hemoglobin.total in Blood [mmol/mol], sample-wise median	3.18e-08	0.0142121
NA	rs62084681	NA	upstream gene	GWAS	FinnGen_R12	Depression or dysthymia	3.4e-08	0.0401085
NA	rs62084681	NA	upstream gene	GWAS	Open_Targets_22.09	Pulse pressure	3.66e-08	-0.0107002
NA	rs62084681	NA	upstream gene	GWAS	Open_Targets_22.09	Body mass index (bmi)	3.82e-08	0.0754357
NA	rs62084681	NA	upstream gene	GWAS	Open_Targets_22.09	Light diy (eg: pruning, watering the lawn) | types of physical activity in last 4 weeks	3.94e-08	0.0315626
NA	rs62084681	NA	upstream gene	GWAS	Open_Targets_22.09	White matter microstructure (mode of anisotropy) [External capsule ]	4e-08	0
NA	rs62084681	NA	upstream gene	GWAS	Open_Targets_22.09	Waist circumference adjusted for body mass index	4e-08	0
NA	rs62084681	NA	upstream gene	GWAS	FGR12_UKBB	Other headache syndromes	4.47e-08	0.0623
NA	rs62084681	NA	upstream gene	GWAS	Open_Targets_22.09	Apolipoprotein B levels	4.5e-08	0.0134062
NA	rs75236169	NA	upstream gene	GWAS	Open_Targets_22.09	Vertex-wise sulcal depth	3e-76	0
NA	rs75236169	NA	upstream gene	GWAS	Open_Targets_22.09	Eosinophil counts	3e-44	0
NA	rs75236169	NA	upstream gene	GWAS	Open_Targets_22.09	Vertex-wise cortical thickness	3e-42	0
NA	rs75236169	NA	upstream gene	GWAS	Open_Targets_22.09	Vertex-wise cortical surface area	4e-41	0
NA	rs75236169	NA	upstream gene	GWAS	Open_Targets_22.09	Liver enzyme levels (gamma-glutamyl transferase)	5e-39	0.00863138
NA	rs75236169	NA	upstream gene	GWAS	Open_Targets_22.09	Eosinophil counts	8e-38	0
NA	rs75236169	NA	upstream gene	GWAS	Open_Targets_22.09	Eosinophil counts	2.27e-37	0.030422
NA	rs75236169	NA	upstream gene	GWAS	Open_Targets_22.09	Eosinophil counts	1.7e-32	0.0301551
NA	rs75236169	NA	upstream gene	GWAS	Open_Targets_22.09	Gamma glutamyl transferase levels	2.5e-32	0.0289027
NA	rs75236169	NA	upstream gene	GWAS	Open_Targets_22.09	Eosinophil percentage of white cells	2.6e-30	0.0291579
NA	rs75236169	NA	upstream gene	GWAS	Open_Targets_22.09	Eosinophil counts	1.73e-29	0.025776
NA	rs75236169	NA	upstream gene	GWAS	Open_Targets_22.09	Eosinophil counts	2e-29	0.0228
NA	rs75236169	NA	upstream gene	GWAS	Open_Targets_22.09	Gamma glutamyl transpeptidase	4e-28	-0.0247
NA	rs75236169	NA	upstream gene	GWAS	Open_Targets_22.09	Body fat percentage	6e-28	0.021
NA	rs75236169	NA	upstream gene	GWAS	Open_Targets_22.09	Trunk fat mass	4.51e-26	0.166567
NA	rs75236169	NA	upstream gene	GWAS	Open_Targets_22.09	Eosinophil counts	2.4e-25	0.0253989
NA	rs75236169	NA	upstream gene	GWAS	Open_Targets_22.09	Eosinophil percentage of white cells	3.1e-24	0.0248768
NA	rs75236169	NA	upstream gene	GWAS	FinnGen_MVP_UKBB_meta	Type 2 diabetes, definitions combined	4.9e-24	0.0334
NA	rs75236169	NA	upstream gene	GWAS	Open_Targets_22.09	Trunk fat percentage	1.98e-23	0.220431
NA	rs75236169	NA	upstream gene	GWAS	Open_Targets_22.09	Whole body fat mass	3.51e-23	0.280558
NA	rs75236169	NA	upstream gene	GWAS	Open_Targets_22.09	Eosinophill count	1.15e-22	0.0213698
NA	rs75236169	NA	upstream gene	GWAS	Open_Targets_22.09	Body fat percentage	3.51e-22	0.18735
NA	rs75236169	NA	upstream gene	GWAS	Open_Targets_22.09	Triglyceride levels	3e-20	0.0240892
NA	rs75236169	NA	upstream gene	GWAS	Open_Targets_22.09	Triglycerides	3e-20	0.0226
NA	rs75236169	NA	upstream gene	GWAS	Open_Targets_22.09	Triglycerides	3e-20	0.024
NA	rs75236169	NA	upstream gene	GWAS	Open_Targets_22.09	Weight	6.69e-20	0.393751
NA	rs75236169	NA	upstream gene	GWAS	Open_Targets_22.09	Alanine aminotransferase levels	7e-20	0
NA	rs75236169	NA	upstream gene	GWAS	Open_Targets_22.09	Weight	7.2e-20	0.39186
NA	rs75236169	NA	upstream gene	GWAS	Open_Targets_22.09	Type 2 diabetes	1e-19	0.0421
NA	rs75236169	NA	upstream gene	GWAS	Open_Targets_22.09	Alanine aminotransferase levels	1e-19	0.023
NA	rs75236169	NA	upstream gene	GWAS	Open_Targets_22.09	Trunk fat mass	1.46e-19	0.126762
NA	rs75236169	NA	upstream gene	GWAS	Open_Targets_22.09	Waist circumference	2.01e-19	0.326611
NA	rs75236169	NA	upstream gene	GWAS	Open_Targets_22.09	Eosinophil counts	6.17e-19	0.0406516
NA	rs75236169	NA	upstream gene	GWAS	Open_Targets_22.09	Type 2 diabetes	8e-19	0
NA	rs75236169	NA	upstream gene	GWAS	Open_Targets_22.09	Eosinophill count	9.37e-19	0.0178799
NA	rs75236169	NA	upstream gene	GWAS	Open_Targets_22.09	Liver enzyme levels (alanine transaminase)	2.1e-18	0.00427555
NA	rs75236169	NA	upstream gene	GWAS	Kanta_2025_03	Gamma glutamyl transferase [Enzymatic activity/volume] in Serum or Plasma [u/l], sample-wise median	2.21e-18	0.024662
NA	rs75236169	NA	upstream gene	GWAS	Open_Targets_22.09	Trunk fat percentage	3.88e-18	0.170461
NA	rs75236169	NA	upstream gene	GWAS	Kanta_2025_03	Triglyceride [Moles/volume] in Serum or Plasma --fasting [mmol/l], sample-wise median	3.89e-18	0.0216692
NA	rs75236169	NA	upstream gene	GWAS	Open_Targets_22.09	Body mass index	4e-18	0.0195
NA	rs75236169	NA	upstream gene	GWAS	Open_Targets_22.09	Leg fat mass (left)	6.2e-18	0.0403561
NA	rs75236169	NA	upstream gene	GWAS	Open_Targets_22.09	Eosinophil percentage of white cells	8.33e-18	-0.0378904
NA	rs75236169	NA	upstream gene	GWAS	Open_Targets_22.09	Leg fat mass (right)	8.64e-18	0.0411698
NA	rs75236169	NA	upstream gene	GWAS	Open_Targets_22.09	Cortical surface area	1e-17	0
NA	rs75236169	NA	upstream gene	GWAS	Open_Targets_22.09	Cortical thickness	1e-17	0
NA	rs75236169	NA	upstream gene	GWAS	Open_Targets_22.09	Sum eosinophil basophil counts	2.28e-17	0.0388262
NA	rs75236169	NA	upstream gene	GWAS	Open_Targets_22.09	Arm fat percentage (left)	3.35e-17	0.194354
NA	rs75236169	NA	upstream gene	GWAS	Open_Targets_22.09	Leg fat percentage (left)	4.07e-17	0.131157
NA	rs75236169	NA	upstream gene	GWAS	Open_Targets_22.09	Height	4.4e-17	0.016363
NA	rs75236169	NA	upstream gene	GWAS	Open_Targets_22.09	Eosinophil percentage of granulocytes	4.47e-17	-0.0372047
NA	rs75236169	NA	upstream gene	GWAS	Open_Targets_22.09	Arm fat mass (right)	5.91e-17	0.0157586
NA	rs75236169	NA	upstream gene	GWAS	Open_Targets_22.09	Whole body fat mass	5.97e-17	0.210245
NA	rs75236169	NA	upstream gene	GWAS	Open_Targets_22.09	Hand grip strength	1e-16	-0.003
NA	rs75236169	NA	upstream gene	GWAS	Open_Targets_22.09	Body fat percentage	1.62e-16	0.141732
NA	rs75236169	NA	upstream gene	GWAS	Open_Targets_22.09	Arm fat mass (left)	2.05e-16	0.0172997
NA	rs75236169	NA	upstream gene	GWAS	Open_Targets_22.09	Waist-hip ratio	3e-16	0.0172
NA	rs75236169	NA	upstream gene	GWAS	Open_Targets_22.09	Waist-hip ratio	3e-16	0.0172
NA	rs75236169	NA	upstream gene	GWAS	Open_Targets_22.09	Predicted visceral adipose tissue	4e-16	0.0254674
NA	rs75236169	NA	upstream gene	GWAS	Open_Targets_22.09	Weight	4e-16	0.0245567
NA	rs75236169	NA	upstream gene	GWAS	Open_Targets_22.09	Arm fat percentage (right)	4.46e-16	0.185595
NA	rs75236169	NA	upstream gene	GWAS	Open_Targets_22.09	Leg fat percentage (right)	5.03e-16	0.133049
NA	rs75236169	NA	upstream gene	GWAS	Open_Targets_22.09	Low density lipoprotein cholesterol levels	5.6e-16	0.0193189
NA	rs75236169	NA	upstream gene	GWAS	Open_Targets_22.09	Eosinophill percentage	6.92e-16	0.0424208
NA	rs75236169	NA	upstream gene	GWAS	Open_Targets_22.09	Brain morphology (MOSTest)	1e-15	0
NA	rs75236169	NA	upstream gene	GWAS	Open_Targets_22.09	Lung function (FEV1/FVC)	2e-15	-0.0185402
NA	rs75236169	NA	upstream gene	GWAS	Open_Targets_22.09	Lung function (FEV1/FVC)	3e-15	0
NA	rs75236169	NA	upstream gene	GWAS	Open_Targets_22.09	Body mass index	3e-15	0.0189553
NA	rs75236169	NA	upstream gene	GWAS	Open_Targets_22.09	Metabolic biomarkers (multivariate analysis)	3e-15	0
NA	rs75236169	NA	upstream gene	GWAS	Open_Targets_22.09	Neutrophil percentage of granulocytes	6e-15	0.0345995
NA	rs75236169	NA	upstream gene	GWAS	Open_Targets_22.09	Triglyceride levels	6e-15	0
NA	rs75236169	NA	upstream gene	GWAS	Open_Targets_22.09	Externalizing behaviour (multivariate analysis)	6e-15	0.01
NA	rs75236169	NA	upstream gene	GWAS	Open_Targets_22.09	Body mass index	7e-15	0
NA	rs75236169	NA	upstream gene	GWAS	Open_Targets_22.09	Hip circumference	1e-14	0.215772
NA	rs75236169	NA	upstream gene	GWAS	Open_Targets_22.09	Weight	1.55e-14	0.293047
NA	rs75236169	NA	upstream gene	GWAS	Open_Targets_22.09	Weight	1.96e-14	0.293121
NA	rs75236169	NA	upstream gene	GWAS	Open_Targets_22.09	Alanine aminotransferase levels	2.5e-14	0.019811
NA	rs75236169	NA	upstream gene	GWAS	Open_Targets_22.09	Triglyceride levels	4.2e-14	0.0192452
NA	rs75236169	NA	upstream gene	GWAS	Open_Targets_22.09	Body mass index	1e-13	0
NA	rs75236169	NA	upstream gene	GWAS	Open_Targets_22.09	Body mass index	2e-13	0.0149
NA	rs75236169	NA	upstream gene	GWAS	Open_Targets_22.09	Body mass index	2e-13	0.0149
NA	rs75236169	NA	upstream gene	GWAS	Open_Targets_22.09	Eosinophil percentage of granulocytes	3.58e-13	0.029819
NA	rs75236169	NA	upstream gene	GWAS	Open_Targets_22.09	Waist circumference	3.77e-13	0.233762
NA	rs75236169	NA	upstream gene	GWAS	Open_Targets_22.09	Eosinophil percentage of white cells	3.86e-13	0.0296382
NA	rs75236169	NA	upstream gene	GWAS	Open_Targets_22.09	Leg fat mass (left)	6.92e-13	0.0298349
NA	rs75236169	NA	upstream gene	GWAS	Open_Targets_22.09	Peripheral artery disease	9e-13	0
NA	rs75236169	NA	upstream gene	GWAS	Open_Targets_22.09	Leg fat mass (right)	1.17e-12	0.0302653
NA	rs75236169	NA	upstream gene	GWAS	Open_Targets_22.09	Eosinophill percentage	1.55e-12	0.035728
NA	rs75236169	NA	upstream gene	GWAS	Open_Targets_22.09	Eosinophil counts	1.6e-12	0.0288724
NA	rs75236169	NA	upstream gene	GWAS	Open_Targets_22.09	EGFR mutation-positive lung adenocarcinoma	2e-12	0.239017
NA	rs75236169	NA	upstream gene	GWAS	Open_Targets_22.09	Triglycerides	2e-12	0
NA	rs75236169	NA	upstream gene	GWAS	Open_Targets_22.09	Number of sexual partners	2e-12	-0.0200101
NA	rs75236169	NA	upstream gene	GWAS	Open_Targets_22.09	Adult body size	2e-12	0.0125644
NA	rs75236169	NA	upstream gene	GWAS	Open_Targets_22.09	Arm fat percentage (left)	2.43e-12	0.143454
NA	rs75236169	NA	upstream gene	GWAS	Open_Targets_22.09	Gamma glutamyl transferase levels	3e-12	-0.0194
NA	rs75236169	NA	upstream gene	GWAS	Open_Targets_22.09	Hand grip strength	5e-12	-0.003
NA	rs75236169	NA	upstream gene	GWAS	FGR12_UKBB	Depression medications	5.01e-12	0.0364
NA	rs75236169	NA	upstream gene	GWAS	Open_Targets_22.09	Body mass index	6e-12	0.019
NA	rs75236169	NA	upstream gene	GWAS	Open_Targets_22.09	Eosinophil counts	6e-12	0
NA	rs75236169	NA	upstream gene	GWAS	Open_Targets_22.09	Macular thickness	7e-12	0
NA	rs75236169	NA	upstream gene	GWAS	Open_Targets_22.09	Refractive error	7e-12	0
NA	rs75236169	NA	upstream gene	GWAS	Open_Targets_22.09	Eosinophil counts	7e-12	-0.036576
NA	rs75236169	NA	upstream gene	GWAS	Open_Targets_22.09	Basal metabolic rate	7.5e-12	17.5785
NA	rs75236169	NA	upstream gene	GWAS	Open_Targets_22.09	Leg fat percentage (left)	7.91e-12	0.0972215
NA	rs75236169	NA	upstream gene	GWAS	Open_Targets_22.09	Lifetime number of sexual partners	8.36e-12	-0.016564
NA	rs75236169	NA	upstream gene	GWAS	Open_Targets_22.09	Arm fat mass (right)	8.75e-12	0.0114203
NA	rs75236169	NA	upstream gene	GWAS	Open_Targets_22.09	Body mass index	1e-11	-0.0146
NA	rs75236169	NA	upstream gene	GWAS	Open_Targets_22.09	Body mass index (bmi)	1.09e-11	0.0983925
NA	rs75236169	NA	upstream gene	GWAS	Open_Targets_22.09	Arm fat mass (left)	1.55e-11	0.012609
NA	rs75236169	NA	upstream gene	GWAS	Open_Targets_22.09	Body mass index (bmi)	1.59e-11	0.0972598
NA	rs75236169	NA	upstream gene	GWAS	Open_Targets_22.09	Neutrophil percentage of granulocytes	1.62e-11	-0.0276297
NA	rs75236169	NA	upstream gene	GWAS	Open_Targets_22.09	Arm fat percentage (right)	2.02e-11	0.136042
NA	rs75236169	NA	upstream gene	GWAS	Open_Targets_22.09	Leg fat-free mass (left)	2.12e-11	0.0248055
NA	rs75236169	NA	upstream gene	GWAS	Open_Targets_22.09	Sum eosinophil basophil counts	2.21e-11	0.0273777
NA	rs75236169	NA	upstream gene	GWAS	Open_Targets_22.09	Low density lipoprotein cholesterol levels	2.3e-11	0.0146963
NA	rs75236169	NA	upstream gene	GWAS	Open_Targets_22.09	Leg predicted mass (left)	2.47e-11	0.0231813
NA	rs75236169	NA	upstream gene	GWAS	Open_Targets_22.09	HDL cholesterol	3e-11	0
NA	rs75236169	NA	upstream gene	GWAS	Open_Targets_22.09	Type 2 diabetes	3e-11	0
NA	rs75236169	NA	upstream gene	GWAS	Open_Targets_22.09	Leg fat percentage (right)	3.08e-11	0.0993174
NA	rs75236169	NA	upstream gene	GWAS	Open_Targets_22.09	Direct bilirubin levels	3.9e-11	-0.0180534
NA	rs75236169	NA	upstream gene	GWAS	FGR12_UKBB	Type 2 diabetes, definitions combined	3.98e-11	0.0359
NA	rs75236169	NA	upstream gene	GWAS	Open_Targets_22.09	Self-reported math ability	5e-11	-0.0139
NA	rs75236169	NA	upstream gene	GWAS	Open_Targets_22.09	Height	6e-11	-0.0146512
NA	rs75236169	NA	upstream gene	GWAS	Open_Targets_22.09	Lung function (FEV1/FVC)	6.97e-11	0.0188
NA	rs75236169	NA	upstream gene	GWAS	Open_Targets_22.09	Lung adenocarcinoma	7e-11	0.182322
NA	rs75236169	NA	upstream gene	GWAS	Open_Targets_22.09	Height	7e-11	0
NA	rs75236169	NA	upstream gene	GWAS	Open_Targets_22.09	Subcortical volume (MOSTest)	7e-11	0
NA	rs75236169	NA	upstream gene	GWAS	Open_Targets_22.09	Liver enzyme levels (alanine transaminase)	7.3e-11	0.00286727
NA	rs75236169	NA	upstream gene	GWAS	Open_Targets_22.09	Waist circumference adjusted for body mass index	8e-11	0
NA	rs75236169	NA	upstream gene	GWAS	FinnGen_R12	Weight, inverse-rank normalized	8.25e-11	0.0147712
NA	rs75236169	NA	upstream gene	GWAS	Open_Targets_22.09	Age at first sexual intercourse	1.1e-10	-0.0149
NA	rs75236169	NA	upstream gene	GWAS	Open_Targets_22.09	Leg predicted mass (right)	1.34e-10	0.0222526
NA	rs75236169	NA	upstream gene	GWAS	FinnGen_R12	Anxiety disorders (more control exclusions)	1.52e-10	0.0479176
NA	rs75236169	NA	upstream gene	GWAS	Open_Targets_22.09	Leg fat-free mass (right)	1.65e-10	0.0236171
NA	rs75236169	NA	upstream gene	GWAS	FGR12_UKBB	Obesity	1.7e-10	0.0488
NA	rs75236169	NA	upstream gene	GWAS	Open_Targets_22.09	Lifetime number of sexual partners	1.7e-10	0.0147603
NA	rs75236169	NA	upstream gene	GWAS	Open_Targets_22.09	Peripheral artery disease	2e-10	0
NA	rs75236169	NA	upstream gene	GWAS	Open_Targets_22.09	Eosinophil counts	2e-10	0.0318814
NA	rs75236169	NA	upstream gene	GWAS	Open_Targets_22.09	Ankle spacing width	2.02e-10	0.100336
NA	rs75236169	NA	upstream gene	GWAS	FGR12_UKBB	Other soft tissue disorders, not elsewhere classified	2.09e-10	0.0422
NA	rs75236169	NA	upstream gene	GWAS	FinnGen_R12	Depression medications	2.29e-10	0.0442693
NA	rs75236169	NA	upstream gene	GWAS	Open_Targets_22.09	Creatinine levels	3e-10	-0.0156348
NA	rs75236169	NA	upstream gene	GWAS	Kanta_2025_03	Alanine aminotransferase [Enzymatic activity/volume] in Serum or Plasma [u/l], sample-wise median	3.62e-10	0.0142405
NA	rs75236169	NA	upstream gene	GWAS	Open_Targets_22.09	Bilirubin levels	4.2e-10	-0.0140386
NA	rs75236169	NA	upstream gene	GWAS	Open_Targets_22.09	Body mass index [Japanese]	5e-10	0.024
NA	rs75236169	NA	upstream gene	GWAS	Open_Targets_22.09	Lymphocyte counts	5.67e-10	0.015442
NA	rs75236169	NA	upstream gene	GWAS	FGR12_UKBB	Pain (limb, back, neck, head abdominally)	7.08e-10	0.0226
NA	rs75236169	NA	upstream gene	GWAS	Open_Targets_22.09	Arm predicted mass (right)	7.47e-10	-0.0065632
NA	rs75236169	NA	upstream gene	GWAS	Open_Targets_22.09	Body mass index	8e-10	0.022219
NA	rs75236169	NA	upstream gene	GWAS	Open_Targets_22.09	Loneliness (MTAG)	1e-09	0
NA	rs75236169	NA	upstream gene	GWAS	FinnGen_MVP_UKBB_meta	Spondylosis	1.07e-09	0.0276
NA	rs75236169	NA	upstream gene	GWAS	FinnGen_R12	Pain (limb, back, neck, head abdominally)	1.48e-09	0.027582
NA	rs75236169	NA	upstream gene	GWAS	Open_Targets_22.09	Arm fat-free mass (right)	1.68e-09	0.00788718
NA	rs75236169	NA	upstream gene	GWAS	FinnGen_MVP_UKBB_meta	Dorsalgia	1.95e-09	0.0211
NA	rs75236169	NA	upstream gene	GWAS	Open_Targets_22.09	Lymphocyte counts	2.5e-09	0.0161267
NA	rs75236169	NA	upstream gene	GWAS	Open_Targets_22.09	Whole body water mass	2.99e-09	0.0837115
NA	rs75236169	NA	upstream gene	GWAS	Open_Targets_22.09	Apolipoprotein B levels	3e-09	0.0168309
NA	rs75236169	NA	upstream gene	GWAS	FinnGen_MVP_UKBB_meta	Obesity	3.02e-09	0.0223
NA	rs75236169	NA	upstream gene	GWAS	FinnGen_R12	Other soft tissue disorders, not elsewhere classified	3.52e-09	0.0406054
NA	rs75236169	NA	upstream gene	GWAS	Open_Targets_22.09	Whole body fat-free mass	3.53e-09	-0.0954529
NA	rs75236169	NA	upstream gene	GWAS	Open_Targets_22.09	Smoking initiation (ever regular vs never regular) (MTAG)	4e-09	0.00872394
NA	rs75236169	NA	upstream gene	GWAS	Open_Targets_22.09	Cortical surface area (MOSTest)	4e-09	0
NA	rs75236169	NA	upstream gene	GWAS	FinnGen_R12	Depression or dysthymia	4.08e-09	0.0405631
NA	rs75236169	NA	upstream gene	GWAS	Open_Targets_22.09	Body fat percentage	5e-09	0
NA	rs75236169	NA	upstream gene	GWAS	Open_Targets_22.09	General risk tolerance (MTAG)	5e-09	-0.0079
NA	rs75236169	NA	upstream gene	GWAS	FinnGen_R12	Type 2 diabetes, definitions combined	5.66e-09	0.0377791
NA	rs75236169	NA	upstream gene	GWAS	Open_Targets_22.09	Loneliness	6e-09	0
NA	rs75236169	NA	upstream gene	GWAS	Open_Targets_22.09	Mean platelet volume	6.8e-09	0.0128513
NA	rs75236169	NA	upstream gene	GWAS	FGR12_UKBB	Type 2 diabetes, wide definition	7.41e-09	0.035
NA	rs75236169	NA	upstream gene	GWAS	Open_Targets_22.09	Hip circumference	7.53e-09	0.142968
NA	rs75236169	NA	upstream gene	GWAS	Open_Targets_22.09	Metabolic syndrome	8e-09	0.0473409
NA	rs75236169	NA	upstream gene	GWAS	Open_Targets_22.09	Overall health rating	8.53e-09	-0.0118532
NA	rs75236169	NA	upstream gene	GWAS	FGR12_UKBB	Any mental disorder	8.91e-09	0.0238
NA	rs75236169	NA	upstream gene	GWAS	Kanta_2025_03	Fasting glucose [Moles/volume] in Serum or Plasma [mmol/l], sample-wise median	9.08e-09	0.0135659
NA	rs75236169	NA	upstream gene	GWAS	Open_Targets_22.09	Arm predicted mass (left)	9.26e-09	-0.0065795
NA	rs75236169	NA	upstream gene	GWAS	Kanta_2025_03	Eosinophils [#/volume] in Blood [e9/l], sample-wise median	9.81e-09	0.0203365
NA	rs75236169	NA	upstream gene	GWAS	Open_Targets_22.09	Triglyceride levels	1e-08	0
NA	rs75236169	NA	upstream gene	GWAS	Open_Targets_22.09	Arm fat-free mass (left)	1.03e-08	-0.006974
NA	rs75236169	NA	upstream gene	GWAS	Open_Targets_22.09	Systolic blood pressure	1.12e-08	-0.0111302
NA	rs75236169	NA	upstream gene	GWAS	Open_Targets_22.09	Standing height	1.28e-08	0.0972899
NA	rs75236169	NA	upstream gene	GWAS	FinnGen_MVP_UKBB_meta	Inguinal hernia	1.32e-08	-0.0309
NA	rs75236169	NA	upstream gene	GWAS	Open_Targets_22.09	Basal metabolic rate	1.48e-08	12.9156
NA	rs75236169	NA	upstream gene	GWAS	FinnGen_R12	Diabetes, insulin treatment (Kela reimbursement) (more control exclusions)	1.5e-08	0.0375271
NA	rs75236169	NA	upstream gene	GWAS	FinnGen_R12	Other headache syndromes	1.94e-08	0.061585
NA	rs75236169	NA	upstream gene	GWAS	Open_Targets_22.09	Heel bone mineral density	2e-08	0
NA	rs75236169	NA	upstream gene	GWAS	Open_Targets_22.09	Psoriasis [fixed]	2e-08	-0.0811191
NA	rs75236169	NA	upstream gene	GWAS	Open_Targets_22.09	White matter microstructure (mode of anisotropy) [External capsule ]	2e-08	0
NA	rs75236169	NA	upstream gene	GWAS	Open_Targets_22.09	Leg predicted mass (left)	2.06e-08	0.0172974
NA	rs75236169	NA	upstream gene	GWAS	Open_Targets_22.09	Lung function (FEV1/FVC)	2.07e-08	0.0156
NA	rs75236169	NA	upstream gene	GWAS	Open_Targets_22.09	Leg fat-free mass (left)	2.23e-08	0.0184014
NA	rs75236169	NA	upstream gene	GWAS	Open_Targets_22.09	Lung adenocarcinoma [East Asian]	3e-08	0.122218
NA	rs75236169	NA	upstream gene	GWAS	FinnGen_R12	Spondylopathies	3.07e-08	0.0421362
NA	rs75236169	NA	upstream gene	GWAS	Open_Targets_22.09	Body mass index (bmi)	3.35e-08	0.0707678
NA	rs75236169	NA	upstream gene	GWAS	Kanta_2025_03	Eosinophils/100 leukocytes in Blood [%], sample-wise median	3.36e-08	0.0199012
NA	rs75236169	NA	upstream gene	GWAS	FinnGen_R12	Body-mass index, inverse-rank normalized	3.38e-08	0.0134579
NA	rs75236169	NA	upstream gene	GWAS	Open_Targets_22.09	Body mass index (bmi)	3.51e-08	0.0709389
NA	rs75236169	NA	upstream gene	GWAS	FGR12_UKBB	Spondylosis	3.63e-08	0.0394
NA	rs75236169	NA	upstream gene	GWAS	Open_Targets_22.09	Pulse pressure	3.66e-08	-0.0107002
NA	rs75236169	NA	upstream gene	GWAS	Open_Targets_22.09	Light diy (eg: pruning, watering the lawn) | types of physical activity in last 4 weeks	3.94e-08	0.0315626
NA	rs75236169	NA	upstream gene	GWAS	Open_Targets_22.09	White matter microstructure (mode of anisotropy) [External capsule ]	4e-08	0
NA	rs75236169	NA	upstream gene	GWAS	Open_Targets_22.09	Waist circumference adjusted for body mass index	4e-08	0
NA	rs75236169	NA	upstream gene	GWAS	Open_Targets_22.09	Apolipoprotein B levels	4.5e-08	0.0134062
NA	rs75236169	NA	upstream gene	GWAS	FGR12_UKBB	Pain in limb	4.79e-08	0.0398
NA	rs62084682	NA	upstream gene	GWAS	Open_Targets_22.09	Vertex-wise sulcal depth	3e-76	0
NA	rs62084682	NA	upstream gene	GWAS	Open_Targets_22.09	Eosinophil counts	3e-44	0
NA	rs62084682	NA	upstream gene	GWAS	Open_Targets_22.09	Vertex-wise cortical thickness	3e-42	0
NA	rs62084682	NA	upstream gene	GWAS	Open_Targets_22.09	Vertex-wise cortical surface area	4e-41	0
NA	rs62084682	NA	upstream gene	GWAS	Open_Targets_22.09	Liver enzyme levels (gamma-glutamyl transferase)	5e-39	0.00863138
NA	rs62084682	NA	upstream gene	GWAS	Open_Targets_22.09	Eosinophil counts	8e-38	0
NA	rs62084682	NA	upstream gene	GWAS	Open_Targets_22.09	Eosinophil counts	2.27e-37	0.030422
NA	rs62084682	NA	upstream gene	GWAS	Open_Targets_22.09	Eosinophil counts	8.45e-37	0.03102
NA	rs62084682	NA	upstream gene	GWAS	Open_Targets_22.09	Eosinophil counts	1.7e-32	0.0301551
NA	rs62084682	NA	upstream gene	GWAS	Open_Targets_22.09	Gamma glutamyl transferase levels	2.5e-32	0.0289027
NA	rs62084682	NA	upstream gene	GWAS	Open_Targets_22.09	Eosinophil counts	3e-31	0.0303798
NA	rs62084682	NA	upstream gene	GWAS	Open_Targets_22.09	Eosinophil percentage of white cells	2.6e-30	0.0291579
NA	rs62084682	NA	upstream gene	GWAS	Open_Targets_22.09	Eosinophil counts	2e-29	0.0228
NA	rs62084682	NA	upstream gene	GWAS	Open_Targets_22.09	Eosinophil percentage of white cells	4.7e-29	0.0293277
NA	rs62084682	NA	upstream gene	GWAS	Open_Targets_22.09	Gamma glutamyl transpeptidase	4e-28	-0.0247
NA	rs62084682	NA	upstream gene	GWAS	Open_Targets_22.09	Body fat percentage	6e-28	0.021
NA	rs62084682	NA	upstream gene	GWAS	Open_Targets_22.09	Trunk fat mass	4.51e-26	0.166567
NA	rs62084682	NA	upstream gene	GWAS	Open_Targets_22.09	Trunk fat percentage	1.98e-23	0.220431
NA	rs62084682	NA	upstream gene	GWAS	Open_Targets_22.09	Whole body fat mass	3.51e-23	0.280558
NA	rs62084682	NA	upstream gene	GWAS	Open_Targets_22.09	Eosinophill count	1.15e-22	0.0213698
NA	rs62084682	NA	upstream gene	GWAS	Open_Targets_22.09	Body fat percentage	3.51e-22	0.18735
NA	rs62084682	NA	upstream gene	GWAS	Open_Targets_22.09	Eosinophill count	2.71e-20	0.0199733
NA	rs62084682	NA	upstream gene	GWAS	Open_Targets_22.09	Triglyceride levels	3e-20	0.0240892
NA	rs62084682	NA	upstream gene	GWAS	Open_Targets_22.09	Triglycerides	3e-20	0.0226
NA	rs62084682	NA	upstream gene	GWAS	Open_Targets_22.09	Triglycerides	3e-20	0.024
NA	rs62084682	NA	upstream gene	GWAS	Open_Targets_22.09	Weight	6.69e-20	0.393751
NA	rs62084682	NA	upstream gene	GWAS	Open_Targets_22.09	Alanine aminotransferase levels	7e-20	0
NA	rs62084682	NA	upstream gene	GWAS	Open_Targets_22.09	Weight	7.2e-20	0.39186
NA	rs62084682	NA	upstream gene	GWAS	Open_Targets_22.09	Trunk fat mass	7.88e-20	0.136675
NA	rs62084682	NA	upstream gene	GWAS	Open_Targets_22.09	Type 2 diabetes	1e-19	0.0421
NA	rs62084682	NA	upstream gene	GWAS	Open_Targets_22.09	Alanine aminotransferase levels	1e-19	0.023
NA	rs62084682	NA	upstream gene	GWAS	Open_Targets_22.09	Waist circumference	2.01e-19	0.326611
NA	rs62084682	NA	upstream gene	GWAS	Open_Targets_22.09	Trunk fat percentage	3.82e-19	0.187894
NA	rs62084682	NA	upstream gene	GWAS	Open_Targets_22.09	Eosinophil counts	6.17e-19	0.0406516
NA	rs62084682	NA	upstream gene	GWAS	Open_Targets_22.09	Type 2 diabetes	8e-19	0
NA	rs62084682	NA	upstream gene	GWAS	Open_Targets_22.09	Liver enzyme levels (alanine transaminase)	2.1e-18	0.00427555
NA	rs62084682	NA	upstream gene	GWAS	Open_Targets_22.09	Body mass index	4e-18	0.0195
NA	rs62084682	NA	upstream gene	GWAS	Open_Targets_22.09	Leg fat mass (left)	6.2e-18	0.0403561
NA	rs62084682	NA	upstream gene	GWAS	Open_Targets_22.09	Body fat percentage	7.59e-18	0.158279
NA	rs62084682	NA	upstream gene	GWAS	Open_Targets_22.09	Eosinophil percentage of white cells	8.33e-18	-0.0378904
NA	rs62084682	NA	upstream gene	GWAS	Open_Targets_22.09	Leg fat mass (right)	8.64e-18	0.0411698
NA	rs62084682	NA	upstream gene	GWAS	Open_Targets_22.09	Cortical surface area	1e-17	0
NA	rs62084682	NA	upstream gene	GWAS	Open_Targets_22.09	Cortical thickness	1e-17	0
NA	rs62084682	NA	upstream gene	GWAS	Open_Targets_22.09	Sum eosinophil basophil counts	2.28e-17	0.0388262
NA	rs62084682	NA	upstream gene	GWAS	Open_Targets_22.09	Whole body fat mass	2.57e-17	0.227676
NA	rs62084682	NA	upstream gene	GWAS	Open_Targets_22.09	Arm fat percentage (left)	3.35e-17	0.194354
NA	rs62084682	NA	upstream gene	GWAS	Open_Targets_22.09	Leg fat percentage (left)	4.07e-17	0.131157
NA	rs62084682	NA	upstream gene	GWAS	Open_Targets_22.09	Height	4.4e-17	0.016363
NA	rs62084682	NA	upstream gene	GWAS	Open_Targets_22.09	Eosinophil percentage of granulocytes	4.47e-17	-0.0372047
NA	rs62084682	NA	upstream gene	GWAS	Open_Targets_22.09	Arm fat mass (right)	5.91e-17	0.0157586
NA	rs62084682	NA	upstream gene	GWAS	Open_Targets_22.09	Hand grip strength	1e-16	-0.003
NA	rs62084682	NA	upstream gene	GWAS	Open_Targets_22.09	Arm fat mass (left)	2.05e-16	0.0172997
NA	rs62084682	NA	upstream gene	GWAS	Open_Targets_22.09	Waist-hip ratio	3e-16	0.0172
NA	rs62084682	NA	upstream gene	GWAS	Open_Targets_22.09	Waist-hip ratio	3e-16	0.0172
NA	rs62084682	NA	upstream gene	GWAS	Open_Targets_22.09	Predicted visceral adipose tissue	4e-16	0.0254674
NA	rs62084682	NA	upstream gene	GWAS	Open_Targets_22.09	Weight	4e-16	0.0245567
NA	rs62084682	NA	upstream gene	GWAS	Open_Targets_22.09	Arm fat percentage (right)	4.46e-16	0.185595
NA	rs62084682	NA	upstream gene	GWAS	Open_Targets_22.09	Leg fat percentage (right)	5.03e-16	0.133049
NA	rs62084682	NA	upstream gene	GWAS	Open_Targets_22.09	Low density lipoprotein cholesterol levels	5.6e-16	0.0193189
NA	rs62084682	NA	upstream gene	GWAS	Open_Targets_22.09	Eosinophill percentage	6.92e-16	0.0424208
NA	rs62084682	NA	upstream gene	GWAS	Open_Targets_22.09	Brain morphology (MOSTest)	1e-15	0
NA	rs62084682	NA	upstream gene	GWAS	Open_Targets_22.09	Lung function (FEV1/FVC)	2e-15	-0.0185402
NA	rs62084682	NA	upstream gene	GWAS	Open_Targets_22.09	Eosinophil percentage of granulocytes	2.16e-15	0.0348679
NA	rs62084682	NA	upstream gene	GWAS	Open_Targets_22.09	Lung function (FEV1/FVC)	3e-15	0
NA	rs62084682	NA	upstream gene	GWAS	Open_Targets_22.09	Body mass index	3e-15	0.0189553
NA	rs62084682	NA	upstream gene	GWAS	Open_Targets_22.09	Metabolic biomarkers (multivariate analysis)	3e-15	0
NA	rs62084682	NA	upstream gene	GWAS	Open_Targets_22.09	Neutrophil percentage of granulocytes	6e-15	0.0345995
NA	rs62084682	NA	upstream gene	GWAS	Open_Targets_22.09	Triglyceride levels	6e-15	0
NA	rs62084682	NA	upstream gene	GWAS	Open_Targets_22.09	Externalizing behaviour (multivariate analysis)	6e-15	0.01
NA	rs62084682	NA	upstream gene	GWAS	Open_Targets_22.09	Body mass index	7e-15	0
NA	rs62084682	NA	upstream gene	GWAS	Open_Targets_22.09	Eosinophil counts	7.03e-15	0.0340915
NA	rs62084682	NA	upstream gene	GWAS	FinnGen_MVP_UKBB_meta	Type 2 diabetes, definitions combined	7.94e-15	0.031
NA	rs62084682	NA	upstream gene	GWAS	Open_Targets_22.09	Eosinophil percentage of white cells	9.35e-15	0.0339009
NA	rs62084682	NA	upstream gene	GWAS	Open_Targets_22.09	Hip circumference	1e-14	0.215772
NA	rs62084682	NA	upstream gene	GWAS	Open_Targets_22.09	Low density lipoprotein cholesterol levels	1.2e-14	0.0181494
NA	rs62084682	NA	upstream gene	GWAS	Open_Targets_22.09	Alanine aminotransferase levels	2.5e-14	0.019811
NA	rs62084682	NA	upstream gene	GWAS	Open_Targets_22.09	Eosinophill percentage	2.76e-14	0.0411541
NA	rs62084682	NA	upstream gene	GWAS	Open_Targets_22.09	Waist circumference	4.19e-14	0.260237
NA	rs62084682	NA	upstream gene	GWAS	Open_Targets_22.09	Triglyceride levels	4.2e-14	0.0192452
NA	rs62084682	NA	upstream gene	GWAS	Open_Targets_22.09	Liver enzyme levels (alanine transaminase)	6.1e-14	0.00355059
NA	rs62084682	NA	upstream gene	GWAS	Open_Targets_22.09	Sum eosinophil basophil counts	9.86e-14	0.0326351
NA	rs62084682	NA	upstream gene	GWAS	Open_Targets_22.09	Body mass index	1e-13	0
NA	rs62084682	NA	upstream gene	GWAS	Open_Targets_22.09	Weight	1.02e-13	0.303661
NA	rs62084682	NA	upstream gene	GWAS	Open_Targets_22.09	Neutrophil percentage of granulocytes	1.4e-13	-0.0325165
NA	rs62084682	NA	upstream gene	GWAS	Open_Targets_22.09	Weight	1.93e-13	0.301432
NA	rs62084682	NA	upstream gene	GWAS	Open_Targets_22.09	Body mass index	2e-13	0.0149
NA	rs62084682	NA	upstream gene	GWAS	Open_Targets_22.09	Body mass index	2e-13	0.0149
NA	rs62084682	NA	upstream gene	GWAS	Open_Targets_22.09	Leg fat mass (right)	2.15e-13	0.0334397
NA	rs62084682	NA	upstream gene	GWAS	Open_Targets_22.09	Leg fat percentage (left)	2.5e-13	0.111332
NA	rs62084682	NA	upstream gene	GWAS	Open_Targets_22.09	Leg fat mass (left)	2.9e-13	0.0324561
NA	rs62084682	NA	upstream gene	GWAS	Open_Targets_22.09	Arm fat percentage (left)	3.42e-13	0.159428
NA	rs62084682	NA	upstream gene	GWAS	Open_Targets_22.09	Leg fat percentage (right)	4.93e-13	0.115652
NA	rs62084682	NA	upstream gene	GWAS	Open_Targets_22.09	Peripheral artery disease	9e-13	0
NA	rs62084682	NA	upstream gene	GWAS	Open_Targets_22.09	EGFR mutation-positive lung adenocarcinoma	2e-12	0.239017
NA	rs62084682	NA	upstream gene	GWAS	Open_Targets_22.09	Triglycerides	2e-12	0
NA	rs62084682	NA	upstream gene	GWAS	Open_Targets_22.09	Number of sexual partners	2e-12	-0.0200101
NA	rs62084682	NA	upstream gene	GWAS	Open_Targets_22.09	Adult body size	2e-12	0.0125644
NA	rs62084682	NA	upstream gene	GWAS	Open_Targets_22.09	Arm fat percentage (right)	2.22e-12	0.152448
NA	rs62084682	NA	upstream gene	GWAS	Open_Targets_22.09	Gamma glutamyl transferase levels	3e-12	-0.0194
NA	rs62084682	NA	upstream gene	GWAS	Open_Targets_22.09	Arm fat mass (right)	4.53e-12	0.0123911
NA	rs62084682	NA	upstream gene	GWAS	Open_Targets_22.09	Hand grip strength	5e-12	-0.003
NA	rs62084682	NA	upstream gene	GWAS	Open_Targets_22.09	Body mass index	6e-12	0.019
NA	rs62084682	NA	upstream gene	GWAS	Open_Targets_22.09	Eosinophil counts	6e-12	0
NA	rs62084682	NA	upstream gene	GWAS	Open_Targets_22.09	Macular thickness	7e-12	0
NA	rs62084682	NA	upstream gene	GWAS	Open_Targets_22.09	Refractive error	7e-12	0
NA	rs62084682	NA	upstream gene	GWAS	Open_Targets_22.09	Eosinophil counts	7e-12	-0.036576
NA	rs62084682	NA	upstream gene	GWAS	Open_Targets_22.09	Basal metabolic rate	7.5e-12	17.5785
NA	rs62084682	NA	upstream gene	GWAS	Open_Targets_22.09	Mean corpuscular volume	7.66e-12	-0.017438
NA	rs62084682	NA	upstream gene	GWAS	Open_Targets_22.09	Lifetime number of sexual partners	8.36e-12	-0.016564
NA	rs62084682	NA	upstream gene	GWAS	Open_Targets_22.09	Body mass index	1e-11	-0.0146
NA	rs62084682	NA	upstream gene	GWAS	Open_Targets_22.09	Body mass index (bmi)	1.09e-11	0.0983925
NA	rs62084682	NA	upstream gene	GWAS	Open_Targets_22.09	Arm fat mass (left)	1.36e-11	0.013533
NA	rs62084682	NA	upstream gene	GWAS	Open_Targets_22.09	Body mass index (bmi)	1.59e-11	0.0972598
NA	rs62084682	NA	upstream gene	GWAS	Open_Targets_22.09	Leg fat-free mass (left)	2.12e-11	0.0248055
NA	rs62084682	NA	upstream gene	GWAS	Open_Targets_22.09	Leg predicted mass (left)	2.47e-11	0.0231813
NA	rs62084682	NA	upstream gene	GWAS	Open_Targets_22.09	HDL cholesterol	3e-11	0
NA	rs62084682	NA	upstream gene	GWAS	Open_Targets_22.09	Type 2 diabetes	3e-11	0
NA	rs62084682	NA	upstream gene	GWAS	Open_Targets_22.09	Direct bilirubin levels	3.9e-11	-0.0180534
NA	rs62084682	NA	upstream gene	GWAS	Open_Targets_22.09	Self-reported math ability	5e-11	-0.0139
NA	rs62084682	NA	upstream gene	GWAS	Open_Targets_22.09	Height	6e-11	-0.0146512
NA	rs62084682	NA	upstream gene	GWAS	Open_Targets_22.09	Lung function (FEV1/FVC)	6.97e-11	0.0188
NA	rs62084682	NA	upstream gene	GWAS	Open_Targets_22.09	Lung adenocarcinoma	7e-11	0.182322
NA	rs62084682	NA	upstream gene	GWAS	Open_Targets_22.09	Height	7e-11	0
NA	rs62084682	NA	upstream gene	GWAS	Open_Targets_22.09	Subcortical volume (MOSTest)	7e-11	0
NA	rs62084682	NA	upstream gene	GWAS	Open_Targets_22.09	Waist circumference adjusted for body mass index	8e-11	0
NA	rs62084682	NA	upstream gene	GWAS	Open_Targets_22.09	Age at first sexual intercourse	1.1e-10	-0.0149
NA	rs62084682	NA	upstream gene	GWAS	Open_Targets_22.09	Mean corpuscular volume	1.2e-10	-0.0186126
NA	rs62084682	NA	upstream gene	GWAS	Open_Targets_22.09	Leg predicted mass (right)	1.34e-10	0.0222526
NA	rs62084682	NA	upstream gene	GWAS	Open_Targets_22.09	Leg fat-free mass (right)	1.65e-10	0.0236171
NA	rs62084682	NA	upstream gene	GWAS	Open_Targets_22.09	Peripheral artery disease	2e-10	0
NA	rs62084682	NA	upstream gene	GWAS	Open_Targets_22.09	Eosinophil counts	2e-10	0.0318814
NA	rs62084682	NA	upstream gene	GWAS	Open_Targets_22.09	Ankle spacing width	2.02e-10	0.100336
NA	rs62084682	NA	upstream gene	GWAS	Open_Targets_22.09	Creatinine levels	3e-10	-0.0156348
NA	rs62084682	NA	upstream gene	GWAS	Open_Targets_22.09	Lifetime number of sexual partners	3.48e-10	0.0155317
NA	rs62084682	NA	upstream gene	GWAS	Open_Targets_22.09	Bilirubin levels	4.2e-10	-0.0140386
NA	rs62084682	NA	upstream gene	GWAS	Open_Targets_22.09	Body mass index [Japanese]	5e-10	0.024
NA	rs62084682	NA	upstream gene	GWAS	Open_Targets_22.09	Lymphocyte counts	5.67e-10	0.015442
NA	rs62084682	NA	upstream gene	GWAS	Open_Targets_22.09	Lung function (FEV1/FVC)	7.87e-10	0.0183
NA	rs62084682	NA	upstream gene	GWAS	Open_Targets_22.09	Body mass index	8e-10	0.022219
NA	rs62084682	NA	upstream gene	GWAS	Open_Targets_22.09	Loneliness (MTAG)	1e-09	0
NA	rs62084682	NA	upstream gene	GWAS	Open_Targets_22.09	Arm fat-free mass (right)	1.68e-09	0.00788718
NA	rs62084682	NA	upstream gene	GWAS	Open_Targets_22.09	Hip circumference	2.19e-09	0.158432
NA	rs62084682	NA	upstream gene	GWAS	Open_Targets_22.09	Lymphocyte counts	2.5e-09	0.0161267
NA	rs62084682	NA	upstream gene	GWAS	Open_Targets_22.09	Whole body water mass	2.99e-09	0.0837115
NA	rs62084682	NA	upstream gene	GWAS	Open_Targets_22.09	Apolipoprotein B levels	3e-09	0.0168309
NA	rs62084682	NA	upstream gene	GWAS	Open_Targets_22.09	Smoking initiation (ever regular vs never regular) (MTAG)	4e-09	0.00872394
NA	rs62084682	NA	upstream gene	GWAS	Open_Targets_22.09	Cortical surface area (MOSTest)	4e-09	0
NA	rs62084682	NA	upstream gene	GWAS	Open_Targets_22.09	Body fat percentage	5e-09	0
NA	rs62084682	NA	upstream gene	GWAS	Open_Targets_22.09	General risk tolerance (MTAG)	5e-09	-0.0079
NA	rs62084682	NA	upstream gene	GWAS	Open_Targets_22.09	Loneliness	6e-09	0
NA	rs62084682	NA	upstream gene	GWAS	Open_Targets_22.09	Neutrophil percentage of white cells	6.7e-09	0.0188844
NA	rs62084682	NA	upstream gene	GWAS	Open_Targets_22.09	Mean platelet volume	6.8e-09	0.0128513
NA	rs62084682	NA	upstream gene	GWAS	Open_Targets_22.09	Metabolic syndrome	8e-09	0.0473409
NA	rs62084682	NA	upstream gene	GWAS	Open_Targets_22.09	Overall health rating	8.53e-09	-0.0118532
NA	rs62084682	NA	upstream gene	GWAS	Open_Targets_22.09	Triglyceride levels	1e-08	0
NA	rs62084682	NA	upstream gene	GWAS	Open_Targets_22.09	Systolic blood pressure	1.12e-08	-0.0111302
NA	rs62084682	NA	upstream gene	GWAS	Open_Targets_22.09	Lymphocyte counts	1.4e-08	0.013206
NA	rs62084682	NA	upstream gene	GWAS	Open_Targets_22.09	Heel bone mineral density	2e-08	0
NA	rs62084682	NA	upstream gene	GWAS	Open_Targets_22.09	Psoriasis [fixed]	2e-08	-0.0811191
NA	rs62084682	NA	upstream gene	GWAS	Open_Targets_22.09	White matter microstructure (mode of anisotropy) [External capsule ]	2e-08	0
NA	rs62084682	NA	upstream gene	GWAS	Open_Targets_22.09	Mean corpuscular volume	2.23e-08	-0.030043
NA	rs62084682	NA	upstream gene	GWAS	Open_Targets_22.09	Lymphocyte counts	2.3e-08	0.0145603
NA	rs62084682	NA	upstream gene	GWAS	Open_Targets_22.09	Lung adenocarcinoma [East Asian]	3e-08	0.122218
NA	rs62084682	NA	upstream gene	GWAS	Open_Targets_22.09	Pulse pressure	3.66e-08	-0.0107002
NA	rs62084682	NA	upstream gene	GWAS	Open_Targets_22.09	Body mass index (bmi)	3.84e-08	0.0754153
NA	rs62084682	NA	upstream gene	GWAS	Open_Targets_22.09	Light diy (eg: pruning, watering the lawn) | types of physical activity in last 4 weeks	3.94e-08	0.0315626
NA	rs62084682	NA	upstream gene	GWAS	Open_Targets_22.09	White matter microstructure (mode of anisotropy) [External capsule ]	4e-08	0
NA	rs62084682	NA	upstream gene	GWAS	Open_Targets_22.09	Waist circumference adjusted for body mass index	4e-08	0
NA	rs62084682	NA	upstream gene	GWAS	Open_Targets_22.09	Apolipoprotein B levels	4.5e-08	0.0134062
NA	rs62084683	NA	upstream gene	GWAS	Open_Targets_22.09	Vertex-wise sulcal depth	3e-76	0
NA	rs62084683	NA	upstream gene	GWAS	Open_Targets_22.09	Vertex-wise sulcal depth	3e-76	0
NA	rs62084683	NA	upstream gene	GWAS	Open_Targets_22.09	Eosinophil counts	3e-44	0
NA	rs62084683	NA	upstream gene	GWAS	Open_Targets_22.09	Eosinophil counts	3e-44	0
NA	rs62084683	NA	upstream gene	GWAS	Open_Targets_22.09	Vertex-wise cortical thickness	3e-42	0
NA	rs62084683	NA	upstream gene	GWAS	Open_Targets_22.09	Vertex-wise cortical thickness	3e-42	0
NA	rs62084683	NA	upstream gene	GWAS	Open_Targets_22.09	Vertex-wise cortical surface area	4e-41	0
NA	rs62084683	NA	upstream gene	GWAS	Open_Targets_22.09	Vertex-wise cortical surface area	4e-41	0
NA	rs62084683	NA	upstream gene	GWAS	Open_Targets_22.09	Liver enzyme levels (gamma-glutamyl transferase)	5e-39	0.00863138
NA	rs62084683	NA	upstream gene	GWAS	Open_Targets_22.09	Liver enzyme levels (gamma-glutamyl transferase)	5e-39	0.00863138
NA	rs62084683	NA	upstream gene	GWAS	Open_Targets_22.09	Eosinophil counts	8e-38	0
NA	rs62084683	NA	upstream gene	GWAS	Open_Targets_22.09	Eosinophil counts	8e-38	0
NA	rs62084683	NA	upstream gene	GWAS	Open_Targets_22.09	Eosinophil counts	2.27e-37	0.030422
NA	rs62084683	NA	upstream gene	GWAS	Open_Targets_22.09	Eosinophil counts	2.27e-37	0.030422
NA	rs62084683	NA	upstream gene	GWAS	Open_Targets_22.09	Eosinophil counts	1.7e-32	0.0301551
NA	rs62084683	NA	upstream gene	GWAS	Open_Targets_22.09	Eosinophil counts	1.7e-32	0.0301551
NA	rs62084683	NA	upstream gene	GWAS	Open_Targets_22.09	Gamma glutamyl transferase levels	2.5e-32	0.0289027
NA	rs62084683	NA	upstream gene	GWAS	Open_Targets_22.09	Gamma glutamyl transferase levels	2.5e-32	0.0289027
NA	rs62084683	NA	upstream gene	GWAS	Open_Targets_22.09	Eosinophil percentage of white cells	2.6e-30	0.0291579
NA	rs62084683	NA	upstream gene	GWAS	Open_Targets_22.09	Eosinophil percentage of white cells	2.6e-30	0.0291579
NA	rs62084683	NA	upstream gene	GWAS	Open_Targets_22.09	Eosinophil counts	2e-29	0.0228
NA	rs62084683	NA	upstream gene	GWAS	Open_Targets_22.09	Eosinophil counts	2e-29	0.0228
NA	rs62084683	NA	upstream gene	GWAS	Open_Targets_22.09	Eosinophil counts	4.4e-29	-0.025523
NA	rs62084683	NA	upstream gene	GWAS	Open_Targets_22.09	Eosinophil counts	4.4e-29	-0.025523
NA	rs62084683	NA	upstream gene	GWAS	Open_Targets_22.09	Gamma glutamyl transpeptidase	4e-28	-0.0247
NA	rs62084683	NA	upstream gene	GWAS	Open_Targets_22.09	Gamma glutamyl transpeptidase	4e-28	-0.0247
NA	rs62084683	NA	upstream gene	GWAS	Open_Targets_22.09	Body fat percentage	6e-28	0.021
NA	rs62084683	NA	upstream gene	GWAS	Open_Targets_22.09	Body fat percentage	6e-28	0.021
NA	rs62084683	NA	upstream gene	GWAS	Open_Targets_22.09	Trunk fat mass	4.51e-26	0.166567
NA	rs62084683	NA	upstream gene	GWAS	Open_Targets_22.09	Trunk fat mass	4.51e-26	0.166567
NA	rs62084683	NA	upstream gene	GWAS	Open_Targets_22.09	Eosinophil counts	5.2e-25	-0.0251756
NA	rs62084683	NA	upstream gene	GWAS	Open_Targets_22.09	Eosinophil counts	5.2e-25	-0.0251756
NA	rs62084683	NA	upstream gene	GWAS	Open_Targets_22.09	Eosinophil percentage of white cells	3.4e-24	-0.0248181
NA	rs62084683	NA	upstream gene	GWAS	Open_Targets_22.09	Eosinophil percentage of white cells	3.4e-24	-0.0248181
NA	rs62084683	NA	upstream gene	GWAS	Open_Targets_22.09	Trunk fat percentage	1.98e-23	0.220431
NA	rs62084683	NA	upstream gene	GWAS	Open_Targets_22.09	Trunk fat percentage	1.98e-23	0.220431
NA	rs62084683	NA	upstream gene	GWAS	Open_Targets_22.09	Whole body fat mass	3.51e-23	0.280558
NA	rs62084683	NA	upstream gene	GWAS	Open_Targets_22.09	Whole body fat mass	3.51e-23	0.280558
NA	rs62084683	NA	upstream gene	GWAS	Open_Targets_22.09	Eosinophill count	1.15e-22	0.0213698
NA	rs62084683	NA	upstream gene	GWAS	Open_Targets_22.09	Eosinophill count	1.15e-22	0.0213698
NA	rs62084683	NA	upstream gene	GWAS	Open_Targets_22.09	Body fat percentage	3.51e-22	0.18735
NA	rs62084683	NA	upstream gene	GWAS	Open_Targets_22.09	Body fat percentage	3.51e-22	0.18735
NA	rs62084683	NA	upstream gene	GWAS	Open_Targets_22.09	Triglyceride levels	3e-20	0.0240892
NA	rs62084683	NA	upstream gene	GWAS	Open_Targets_22.09	Triglycerides	3e-20	0.0226
NA	rs62084683	NA	upstream gene	GWAS	Open_Targets_22.09	Triglycerides	3e-20	0.024
NA	rs62084683	NA	upstream gene	GWAS	Open_Targets_22.09	Triglyceride levels	3e-20	0.0240892
NA	rs62084683	NA	upstream gene	GWAS	Open_Targets_22.09	Triglycerides	3e-20	0.0226
NA	rs62084683	NA	upstream gene	GWAS	Open_Targets_22.09	Triglycerides	3e-20	0.024
NA	rs62084683	NA	upstream gene	GWAS	Open_Targets_22.09	Weight	6.69e-20	0.393751
NA	rs62084683	NA	upstream gene	GWAS	Open_Targets_22.09	Weight	6.69e-20	0.393751
NA	rs62084683	NA	upstream gene	GWAS	Open_Targets_22.09	Alanine aminotransferase levels	7e-20	0
NA	rs62084683	NA	upstream gene	GWAS	Open_Targets_22.09	Alanine aminotransferase levels	7e-20	0
NA	rs62084683	NA	upstream gene	GWAS	Open_Targets_22.09	Weight	7.2e-20	0.39186
NA	rs62084683	NA	upstream gene	GWAS	Open_Targets_22.09	Weight	7.2e-20	0.39186
NA	rs62084683	NA	upstream gene	GWAS	Open_Targets_22.09	Type 2 diabetes	1e-19	0.0421
NA	rs62084683	NA	upstream gene	GWAS	Open_Targets_22.09	Alanine aminotransferase levels	1e-19	0.023
NA	rs62084683	NA	upstream gene	GWAS	Open_Targets_22.09	Type 2 diabetes	1e-19	0.0421
NA	rs62084683	NA	upstream gene	GWAS	Open_Targets_22.09	Alanine aminotransferase levels	1e-19	0.023
NA	rs62084683	NA	upstream gene	GWAS	Open_Targets_22.09	Waist circumference	2.01e-19	0.326611
NA	rs62084683	NA	upstream gene	GWAS	Open_Targets_22.09	Waist circumference	2.01e-19	0.326611
NA	rs62084683	NA	upstream gene	GWAS	Open_Targets_22.09	Trunk fat mass	5.84e-19	-0.124486
NA	rs62084683	NA	upstream gene	GWAS	Open_Targets_22.09	Trunk fat mass	5.84e-19	-0.124486
NA	rs62084683	NA	upstream gene	GWAS	Open_Targets_22.09	Eosinophil counts	6.17e-19	0.0406516
NA	rs62084683	NA	upstream gene	GWAS	Open_Targets_22.09	Eosinophil counts	6.17e-19	0.0406516
NA	rs62084683	NA	upstream gene	GWAS	Open_Targets_22.09	Type 2 diabetes	8e-19	0
NA	rs62084683	NA	upstream gene	GWAS	Open_Targets_22.09	Type 2 diabetes	8e-19	0
NA	rs62084683	NA	upstream gene	GWAS	Open_Targets_22.09	Liver enzyme levels (alanine transaminase)	2.1e-18	0.00427555
NA	rs62084683	NA	upstream gene	GWAS	Open_Targets_22.09	Liver enzyme levels (alanine transaminase)	2.1e-18	0.00427555
NA	rs62084683	NA	upstream gene	GWAS	Open_Targets_22.09	Eosinophill count	2.33e-18	-0.0176538
NA	rs62084683	NA	upstream gene	GWAS	Open_Targets_22.09	Eosinophill count	2.33e-18	-0.0176538
NA	rs62084683	NA	upstream gene	GWAS	Open_Targets_22.09	Body mass index	4e-18	0.0195
NA	rs62084683	NA	upstream gene	GWAS	Open_Targets_22.09	Body mass index	4e-18	0.0195
NA	rs62084683	NA	upstream gene	GWAS	Open_Targets_22.09	Leg fat mass (left)	6.2e-18	0.0403561
NA	rs62084683	NA	upstream gene	GWAS	Open_Targets_22.09	Leg fat mass (left)	6.2e-18	0.0403561
NA	rs62084683	NA	upstream gene	GWAS	Open_Targets_22.09	Eosinophil percentage of white cells	8.33e-18	-0.0378904
NA	rs62084683	NA	upstream gene	GWAS	Open_Targets_22.09	Eosinophil percentage of white cells	8.33e-18	-0.0378904
NA	rs62084683	NA	upstream gene	GWAS	Open_Targets_22.09	Leg fat mass (right)	8.64e-18	0.0411698
NA	rs62084683	NA	upstream gene	GWAS	Open_Targets_22.09	Leg fat mass (right)	8.64e-18	0.0411698
NA	rs62084683	NA	upstream gene	GWAS	Open_Targets_22.09	Cortical surface area	1e-17	0
NA	rs62084683	NA	upstream gene	GWAS	Open_Targets_22.09	Cortical thickness	1e-17	0
NA	rs62084683	NA	upstream gene	GWAS	Open_Targets_22.09	Cortical surface area	1e-17	0
NA	rs62084683	NA	upstream gene	GWAS	Open_Targets_22.09	Cortical thickness	1e-17	0
NA	rs62084683	NA	upstream gene	GWAS	Open_Targets_22.09	Trunk fat percentage	1.4e-17	-0.167382
NA	rs62084683	NA	upstream gene	GWAS	Open_Targets_22.09	Trunk fat percentage	1.4e-17	-0.167382
NA	rs62084683	NA	upstream gene	GWAS	Open_Targets_22.09	Sum eosinophil basophil counts	2.28e-17	0.0388262
NA	rs62084683	NA	upstream gene	GWAS	Open_Targets_22.09	Sum eosinophil basophil counts	2.28e-17	0.0388262
NA	rs62084683	NA	upstream gene	GWAS	Open_Targets_22.09	Arm fat percentage (left)	3.35e-17	0.194354
NA	rs62084683	NA	upstream gene	GWAS	Open_Targets_22.09	Arm fat percentage (left)	3.35e-17	0.194354
NA	rs62084683	NA	upstream gene	GWAS	Open_Targets_22.09	Leg fat percentage (left)	4.07e-17	0.131157
NA	rs62084683	NA	upstream gene	GWAS	Open_Targets_22.09	Leg fat percentage (left)	4.07e-17	0.131157
NA	rs62084683	NA	upstream gene	GWAS	Open_Targets_22.09	Height	4.4e-17	0.016363
NA	rs62084683	NA	upstream gene	GWAS	Open_Targets_22.09	Height	4.4e-17	0.016363
NA	rs62084683	NA	upstream gene	GWAS	Open_Targets_22.09	Eosinophil percentage of granulocytes	4.47e-17	-0.0372047
NA	rs62084683	NA	upstream gene	GWAS	Open_Targets_22.09	Eosinophil percentage of granulocytes	4.47e-17	-0.0372047
NA	rs62084683	NA	upstream gene	GWAS	Open_Targets_22.09	Arm fat mass (right)	5.91e-17	0.0157586
NA	rs62084683	NA	upstream gene	GWAS	Open_Targets_22.09	Arm fat mass (right)	5.91e-17	0.0157586
NA	rs62084683	NA	upstream gene	GWAS	Open_Targets_22.09	Hand grip strength	1e-16	-0.003
NA	rs62084683	NA	upstream gene	GWAS	Open_Targets_22.09	Hand grip strength	1e-16	-0.003
NA	rs62084683	NA	upstream gene	GWAS	Open_Targets_22.09	Whole body fat mass	1.71e-16	-0.206873
NA	rs62084683	NA	upstream gene	GWAS	Open_Targets_22.09	Whole body fat mass	1.71e-16	-0.206873
NA	rs62084683	NA	upstream gene	GWAS	Open_Targets_22.09	Arm fat mass (left)	2.05e-16	0.0172997
NA	rs62084683	NA	upstream gene	GWAS	Open_Targets_22.09	Arm fat mass (left)	2.05e-16	0.0172997
NA	rs62084683	NA	upstream gene	GWAS	Open_Targets_22.09	Waist-hip ratio	3e-16	0.0172
NA	rs62084683	NA	upstream gene	GWAS	Open_Targets_22.09	Waist-hip ratio	3e-16	0.0172
NA	rs62084683	NA	upstream gene	GWAS	Open_Targets_22.09	Waist-hip ratio	3e-16	0.0172
NA	rs62084683	NA	upstream gene	GWAS	Open_Targets_22.09	Waist-hip ratio	3e-16	0.0172
NA	rs62084683	NA	upstream gene	GWAS	Open_Targets_22.09	Body fat percentage	3.83e-16	-0.139794
NA	rs62084683	NA	upstream gene	GWAS	Open_Targets_22.09	Body fat percentage	3.83e-16	-0.139794
NA	rs62084683	NA	upstream gene	GWAS	Open_Targets_22.09	Predicted visceral adipose tissue	4e-16	0.0254674
NA	rs62084683	NA	upstream gene	GWAS	Open_Targets_22.09	Weight	4e-16	0.0245567
NA	rs62084683	NA	upstream gene	GWAS	Open_Targets_22.09	Predicted visceral adipose tissue	4e-16	0.0254674
NA	rs62084683	NA	upstream gene	GWAS	Open_Targets_22.09	Weight	4e-16	0.0245567
NA	rs62084683	NA	upstream gene	GWAS	Open_Targets_22.09	Arm fat percentage (right)	4.46e-16	0.185595
NA	rs62084683	NA	upstream gene	GWAS	Open_Targets_22.09	Arm fat percentage (right)	4.46e-16	0.185595
NA	rs62084683	NA	upstream gene	GWAS	Open_Targets_22.09	Leg fat percentage (right)	5.03e-16	0.133049
NA	rs62084683	NA	upstream gene	GWAS	Open_Targets_22.09	Leg fat percentage (right)	5.03e-16	0.133049
NA	rs62084683	NA	upstream gene	GWAS	Open_Targets_22.09	Low density lipoprotein cholesterol levels	5.6e-16	0.0193189
NA	rs62084683	NA	upstream gene	GWAS	Open_Targets_22.09	Low density lipoprotein cholesterol levels	5.6e-16	0.0193189
NA	rs62084683	NA	upstream gene	GWAS	Open_Targets_22.09	Eosinophill percentage	6.92e-16	0.0424208
NA	rs62084683	NA	upstream gene	GWAS	Open_Targets_22.09	Eosinophill percentage	6.92e-16	0.0424208
NA	rs62084683	NA	upstream gene	GWAS	Open_Targets_22.09	Brain morphology (MOSTest)	1e-15	0
NA	rs62084683	NA	upstream gene	GWAS	Open_Targets_22.09	Brain morphology (MOSTest)	1e-15	0
NA	rs62084683	NA	upstream gene	GWAS	Open_Targets_22.09	Lung function (FEV1/FVC)	2e-15	-0.0185402
NA	rs62084683	NA	upstream gene	GWAS	Open_Targets_22.09	Lung function (FEV1/FVC)	2e-15	-0.0185402
NA	rs62084683	NA	upstream gene	GWAS	Open_Targets_22.09	Lung function (FEV1/FVC)	3e-15	0
NA	rs62084683	NA	upstream gene	GWAS	Open_Targets_22.09	Body mass index	3e-15	0.0189553
NA	rs62084683	NA	upstream gene	GWAS	Open_Targets_22.09	Metabolic biomarkers (multivariate analysis)	3e-15	0
NA	rs62084683	NA	upstream gene	GWAS	Open_Targets_22.09	Lung function (FEV1/FVC)	3e-15	0
NA	rs62084683	NA	upstream gene	GWAS	Open_Targets_22.09	Body mass index	3e-15	0.0189553
NA	rs62084683	NA	upstream gene	GWAS	Open_Targets_22.09	Metabolic biomarkers (multivariate analysis)	3e-15	0
NA	rs62084683	NA	upstream gene	GWAS	Open_Targets_22.09	Neutrophil percentage of granulocytes	6e-15	0.0345995
NA	rs62084683	NA	upstream gene	GWAS	Open_Targets_22.09	Triglyceride levels	6e-15	0
NA	rs62084683	NA	upstream gene	GWAS	Open_Targets_22.09	Externalizing behaviour (multivariate analysis)	6e-15	0.01
NA	rs62084683	NA	upstream gene	GWAS	Open_Targets_22.09	Neutrophil percentage of granulocytes	6e-15	0.0345995
NA	rs62084683	NA	upstream gene	GWAS	Open_Targets_22.09	Triglyceride levels	6e-15	0
NA	rs62084683	NA	upstream gene	GWAS	Open_Targets_22.09	Externalizing behaviour (multivariate analysis)	6e-15	0.01
NA	rs62084683	NA	upstream gene	GWAS	Open_Targets_22.09	Body mass index	7e-15	0
NA	rs62084683	NA	upstream gene	GWAS	Open_Targets_22.09	Body mass index	7e-15	0
NA	rs62084683	NA	upstream gene	GWAS	Open_Targets_22.09	Hip circumference	1e-14	0.215772
NA	rs62084683	NA	upstream gene	GWAS	Open_Targets_22.09	Hip circumference	1e-14	0.215772
NA	rs62084683	NA	upstream gene	GWAS	FinnGen_MVP_UKBB_meta	Type 2 diabetes, definitions combined	1.55e-14	-0.0296
NA	rs62084683	NA	upstream gene	GWAS	FinnGen_MVP_UKBB_meta	Type 2 diabetes, definitions combined	1.55e-14	-0.0296
NA	rs62084683	NA	upstream gene	GWAS	Open_Targets_22.09	Alanine aminotransferase levels	2.5e-14	0.019811
NA	rs62084683	NA	upstream gene	GWAS	Open_Targets_22.09	Alanine aminotransferase levels	2.5e-14	0.019811
NA	rs62084683	NA	upstream gene	GWAS	Open_Targets_22.09	Triglyceride levels	4.2e-14	0.0192452
NA	rs62084683	NA	upstream gene	GWAS	Open_Targets_22.09	Triglyceride levels	4.2e-14	0.0192452
NA	rs62084683	NA	upstream gene	GWAS	Open_Targets_22.09	Weight	5.33e-14	-0.286631
NA	rs62084683	NA	upstream gene	GWAS	Open_Targets_22.09	Weight	5.33e-14	-0.286631
NA	rs62084683	NA	upstream gene	GWAS	Open_Targets_22.09	Weight	6.09e-14	-0.287166
NA	rs62084683	NA	upstream gene	GWAS	Open_Targets_22.09	Weight	6.09e-14	-0.287166
NA	rs62084683	NA	upstream gene	GWAS	Open_Targets_22.09	Body mass index	1e-13	0
NA	rs62084683	NA	upstream gene	GWAS	Open_Targets_22.09	Body mass index	1e-13	0
NA	rs62084683	NA	upstream gene	GWAS	Open_Targets_22.09	Eosinophil percentage of white cells	1.95e-13	-0.0299862
NA	rs62084683	NA	upstream gene	GWAS	Open_Targets_22.09	Eosinophil percentage of white cells	1.95e-13	-0.0299862
NA	rs62084683	NA	upstream gene	GWAS	Open_Targets_22.09	Body mass index	2e-13	0.0149
NA	rs62084683	NA	upstream gene	GWAS	Open_Targets_22.09	Body mass index	2e-13	0.0149
NA	rs62084683	NA	upstream gene	GWAS	Open_Targets_22.09	Body mass index	2e-13	0.0149
NA	rs62084683	NA	upstream gene	GWAS	Open_Targets_22.09	Body mass index	2e-13	0.0149
NA	rs62084683	NA	upstream gene	GWAS	Open_Targets_22.09	Eosinophil percentage of granulocytes	2.08e-13	-0.0300915
NA	rs62084683	NA	upstream gene	GWAS	Open_Targets_22.09	Eosinophil percentage of granulocytes	2.08e-13	-0.0300915
NA	rs62084683	NA	upstream gene	GWAS	Open_Targets_22.09	Eosinophil counts	8.89e-13	-0.0291791
NA	rs62084683	NA	upstream gene	GWAS	Open_Targets_22.09	Eosinophil counts	8.89e-13	-0.0291791
NA	rs62084683	NA	upstream gene	GWAS	Open_Targets_22.09	Peripheral artery disease	9e-13	0
NA	rs62084683	NA	upstream gene	GWAS	Open_Targets_22.09	Peripheral artery disease	9e-13	0
NA	rs62084683	NA	upstream gene	GWAS	Open_Targets_22.09	Waist circumference	1.2e-12	-0.228418
NA	rs62084683	NA	upstream gene	GWAS	Open_Targets_22.09	Waist circumference	1.2e-12	-0.228418
NA	rs62084683	NA	upstream gene	GWAS	Open_Targets_22.09	Eosinophill percentage	1.24e-12	-0.0358464
NA	rs62084683	NA	upstream gene	GWAS	Open_Targets_22.09	Eosinophill percentage	1.24e-12	-0.0358464
NA	rs62084683	NA	upstream gene	GWAS	Open_Targets_22.09	EGFR mutation-positive lung adenocarcinoma	2e-12	0.239017
NA	rs62084683	NA	upstream gene	GWAS	Open_Targets_22.09	Triglycerides	2e-12	0
NA	rs62084683	NA	upstream gene	GWAS	Open_Targets_22.09	Number of sexual partners	2e-12	-0.0200101
NA	rs62084683	NA	upstream gene	GWAS	Open_Targets_22.09	Adult body size	2e-12	0.0125644
NA	rs62084683	NA	upstream gene	GWAS	Open_Targets_22.09	EGFR mutation-positive lung adenocarcinoma	2e-12	0.239017
NA	rs62084683	NA	upstream gene	GWAS	Open_Targets_22.09	Triglycerides	2e-12	0
NA	rs62084683	NA	upstream gene	GWAS	Open_Targets_22.09	Number of sexual partners	2e-12	-0.0200101
NA	rs62084683	NA	upstream gene	GWAS	Open_Targets_22.09	Adult body size	2e-12	0.0125644
NA	rs62084683	NA	upstream gene	GWAS	Open_Targets_22.09	Leg fat mass (left)	2.18e-12	-0.0291431
NA	rs62084683	NA	upstream gene	GWAS	Open_Targets_22.09	Leg fat mass (left)	2.18e-12	-0.0291431
NA	rs62084683	NA	upstream gene	GWAS	Open_Targets_22.09	Leg fat mass (right)	2.87e-12	-0.0296984
NA	rs62084683	NA	upstream gene	GWAS	Open_Targets_22.09	Leg fat mass (right)	2.87e-12	-0.0296984
NA	rs62084683	NA	upstream gene	GWAS	Open_Targets_22.09	Gamma glutamyl transferase levels	3e-12	-0.0194
NA	rs62084683	NA	upstream gene	GWAS	Open_Targets_22.09	Gamma glutamyl transferase levels	3e-12	-0.0194
NA	rs62084683	NA	upstream gene	GWAS	Open_Targets_22.09	Arm fat percentage (left)	4.28e-12	-0.141663
NA	rs62084683	NA	upstream gene	GWAS	Open_Targets_22.09	Arm fat percentage (left)	4.28e-12	-0.141663
NA	rs62084683	NA	upstream gene	GWAS	Open_Targets_22.09	Hand grip strength	5e-12	-0.003
NA	rs62084683	NA	upstream gene	GWAS	Open_Targets_22.09	Hand grip strength	5e-12	-0.003
NA	rs62084683	NA	upstream gene	GWAS	Open_Targets_22.09	Body mass index	6e-12	0.019
NA	rs62084683	NA	upstream gene	GWAS	Open_Targets_22.09	Eosinophil counts	6e-12	0
NA	rs62084683	NA	upstream gene	GWAS	Open_Targets_22.09	Body mass index	6e-12	0.019
NA	rs62084683	NA	upstream gene	GWAS	Open_Targets_22.09	Eosinophil counts	6e-12	0
NA	rs62084683	NA	upstream gene	GWAS	Open_Targets_22.09	Macular thickness	7e-12	0
NA	rs62084683	NA	upstream gene	GWAS	Open_Targets_22.09	Refractive error	7e-12	0
NA	rs62084683	NA	upstream gene	GWAS	Open_Targets_22.09	Eosinophil counts	7e-12	-0.036576
NA	rs62084683	NA	upstream gene	GWAS	Open_Targets_22.09	Macular thickness	7e-12	0
NA	rs62084683	NA	upstream gene	GWAS	Open_Targets_22.09	Refractive error	7e-12	0
NA	rs62084683	NA	upstream gene	GWAS	Open_Targets_22.09	Eosinophil counts	7e-12	-0.036576
NA	rs62084683	NA	upstream gene	GWAS	Open_Targets_22.09	Neutrophil percentage of granulocytes	7.3e-12	0.0280782
NA	rs62084683	NA	upstream gene	GWAS	Open_Targets_22.09	Neutrophil percentage of granulocytes	7.3e-12	0.0280782
NA	rs62084683	NA	upstream gene	GWAS	Open_Targets_22.09	Basal metabolic rate	7.5e-12	17.5785
NA	rs62084683	NA	upstream gene	GWAS	Open_Targets_22.09	Basal metabolic rate	7.5e-12	17.5785
NA	rs62084683	NA	upstream gene	GWAS	Open_Targets_22.09	Lifetime number of sexual partners	8.36e-12	-0.016564
NA	rs62084683	NA	upstream gene	GWAS	Open_Targets_22.09	Lifetime number of sexual partners	8.36e-12	-0.016564
NA	rs62084683	NA	upstream gene	GWAS	Open_Targets_22.09	Body mass index	1e-11	-0.0146
NA	rs62084683	NA	upstream gene	GWAS	Open_Targets_22.09	Body mass index	1e-11	-0.0146
NA	rs62084683	NA	upstream gene	GWAS	Open_Targets_22.09	Sum eosinophil basophil counts	1.01e-11	-0.0278182
NA	rs62084683	NA	upstream gene	GWAS	Open_Targets_22.09	Sum eosinophil basophil counts	1.01e-11	-0.0278182
NA	rs62084683	NA	upstream gene	GWAS	Open_Targets_22.09	Body mass index (bmi)	1.09e-11	0.0983925
NA	rs62084683	NA	upstream gene	GWAS	Open_Targets_22.09	Body mass index (bmi)	1.09e-11	0.0983925
NA	rs62084683	NA	upstream gene	GWAS	Open_Targets_22.09	Body mass index (bmi)	1.59e-11	0.0972598
NA	rs62084683	NA	upstream gene	GWAS	Open_Targets_22.09	Body mass index (bmi)	1.59e-11	0.0972598
NA	rs62084683	NA	upstream gene	GWAS	Open_Targets_22.09	Low density lipoprotein cholesterol levels	1.7e-11	-0.0147794
NA	rs62084683	NA	upstream gene	GWAS	Open_Targets_22.09	Low density lipoprotein cholesterol levels	1.7e-11	-0.0147794
NA	rs62084683	NA	upstream gene	GWAS	Open_Targets_22.09	Arm fat mass (right)	2.12e-11	-0.0111938
NA	rs62084683	NA	upstream gene	GWAS	Open_Targets_22.09	Arm fat mass (right)	2.12e-11	-0.0111938
NA	rs62084683	NA	upstream gene	GWAS	Open_Targets_22.09	Leg fat-free mass (left)	2.12e-11	0.0248055
NA	rs62084683	NA	upstream gene	GWAS	Open_Targets_22.09	Leg fat-free mass (left)	2.12e-11	0.0248055
NA	rs62084683	NA	upstream gene	GWAS	Open_Targets_22.09	Leg fat percentage (left)	2.15e-11	-0.0950593
NA	rs62084683	NA	upstream gene	GWAS	Open_Targets_22.09	Leg fat percentage (left)	2.15e-11	-0.0950593
NA	rs62084683	NA	upstream gene	GWAS	Open_Targets_22.09	Leg predicted mass (left)	2.47e-11	0.0231813
NA	rs62084683	NA	upstream gene	GWAS	Open_Targets_22.09	Leg predicted mass (left)	2.47e-11	0.0231813
NA	rs62084683	NA	upstream gene	GWAS	Open_Targets_22.09	HDL cholesterol	3e-11	0
NA	rs62084683	NA	upstream gene	GWAS	Open_Targets_22.09	Type 2 diabetes	3e-11	0
NA	rs62084683	NA	upstream gene	GWAS	Open_Targets_22.09	HDL cholesterol	3e-11	0
NA	rs62084683	NA	upstream gene	GWAS	Open_Targets_22.09	Type 2 diabetes	3e-11	0
NA	rs62084683	NA	upstream gene	GWAS	Open_Targets_22.09	Arm fat mass (left)	3.49e-11	-0.0123723
NA	rs62084683	NA	upstream gene	GWAS	Open_Targets_22.09	Arm fat mass (left)	3.49e-11	-0.0123723
NA	rs62084683	NA	upstream gene	GWAS	Open_Targets_22.09	Direct bilirubin levels	3.9e-11	-0.0180534
NA	rs62084683	NA	upstream gene	GWAS	Open_Targets_22.09	Direct bilirubin levels	3.9e-11	-0.0180534
NA	rs62084683	NA	upstream gene	GWAS	Open_Targets_22.09	Arm fat percentage (right)	4.34e-11	-0.133612
NA	rs62084683	NA	upstream gene	GWAS	Open_Targets_22.09	Arm fat percentage (right)	4.34e-11	-0.133612
NA	rs62084683	NA	upstream gene	GWAS	Open_Targets_22.09	Self-reported math ability	5e-11	-0.0139
NA	rs62084683	NA	upstream gene	GWAS	Open_Targets_22.09	Self-reported math ability	5e-11	-0.0139
NA	rs62084683	NA	upstream gene	GWAS	Open_Targets_22.09	Leg fat percentage (right)	5.98e-11	-0.0977354
NA	rs62084683	NA	upstream gene	GWAS	Open_Targets_22.09	Leg fat percentage (right)	5.98e-11	-0.0977354
NA	rs62084683	NA	upstream gene	GWAS	Open_Targets_22.09	Liver enzyme levels (alanine transaminase)	6e-11	-0.0028871
NA	rs62084683	NA	upstream gene	GWAS	Open_Targets_22.09	Liver enzyme levels (alanine transaminase)	6e-11	-0.0028871
NA	rs62084683	NA	upstream gene	GWAS	Open_Targets_22.09	Height	6e-11	-0.0146512
NA	rs62084683	NA	upstream gene	GWAS	Open_Targets_22.09	Height	6e-11	-0.0146512
NA	rs62084683	NA	upstream gene	GWAS	Open_Targets_22.09	Lifetime number of sexual partners	6.58e-11	-0.0150766
NA	rs62084683	NA	upstream gene	GWAS	Open_Targets_22.09	Lifetime number of sexual partners	6.58e-11	-0.0150766
NA	rs62084683	NA	upstream gene	GWAS	Open_Targets_22.09	Lung function (FEV1/FVC)	6.97e-11	0.0188
NA	rs62084683	NA	upstream gene	GWAS	Open_Targets_22.09	Lung function (FEV1/FVC)	6.97e-11	0.0188
NA	rs62084683	NA	upstream gene	GWAS	Open_Targets_22.09	Lung adenocarcinoma	7e-11	0.182322
NA	rs62084683	NA	upstream gene	GWAS	Open_Targets_22.09	Height	7e-11	0
NA	rs62084683	NA	upstream gene	GWAS	Open_Targets_22.09	Subcortical volume (MOSTest)	7e-11	0
NA	rs62084683	NA	upstream gene	GWAS	Open_Targets_22.09	Lung adenocarcinoma	7e-11	0.182322
NA	rs62084683	NA	upstream gene	GWAS	Open_Targets_22.09	Height	7e-11	0
NA	rs62084683	NA	upstream gene	GWAS	Open_Targets_22.09	Subcortical volume (MOSTest)	7e-11	0
NA	rs62084683	NA	upstream gene	GWAS	Open_Targets_22.09	Waist circumference adjusted for body mass index	8e-11	0
NA	rs62084683	NA	upstream gene	GWAS	Open_Targets_22.09	Waist circumference adjusted for body mass index	8e-11	0
NA	rs62084683	NA	upstream gene	GWAS	Open_Targets_22.09	Age at first sexual intercourse	1.1e-10	-0.0149
NA	rs62084683	NA	upstream gene	GWAS	Open_Targets_22.09	Age at first sexual intercourse	1.1e-10	-0.0149
NA	rs62084683	NA	upstream gene	GWAS	Open_Targets_22.09	Leg predicted mass (right)	1.34e-10	0.0222526
NA	rs62084683	NA	upstream gene	GWAS	Open_Targets_22.09	Leg predicted mass (right)	1.34e-10	0.0222526
NA	rs62084683	NA	upstream gene	GWAS	Open_Targets_22.09	Leg fat-free mass (right)	1.65e-10	0.0236171
NA	rs62084683	NA	upstream gene	GWAS	Open_Targets_22.09	Leg fat-free mass (right)	1.65e-10	0.0236171
NA	rs62084683	NA	upstream gene	GWAS	Open_Targets_22.09	Peripheral artery disease	2e-10	0
NA	rs62084683	NA	upstream gene	GWAS	Open_Targets_22.09	Eosinophil counts	2e-10	0.0318814
NA	rs62084683	NA	upstream gene	GWAS	Open_Targets_22.09	Peripheral artery disease	2e-10	0
NA	rs62084683	NA	upstream gene	GWAS	Open_Targets_22.09	Eosinophil counts	2e-10	0.0318814
NA	rs62084683	NA	upstream gene	GWAS	Open_Targets_22.09	Ankle spacing width	2.02e-10	0.100336
NA	rs62084683	NA	upstream gene	GWAS	Open_Targets_22.09	Ankle spacing width	2.02e-10	0.100336
NA	rs62084683	NA	upstream gene	GWAS	Open_Targets_22.09	Creatinine levels	3e-10	-0.0156348
NA	rs62084683	NA	upstream gene	GWAS	Open_Targets_22.09	Creatinine levels	3e-10	-0.0156348
NA	rs62084683	NA	upstream gene	GWAS	Open_Targets_22.09	Bilirubin levels	4.2e-10	-0.0140386
NA	rs62084683	NA	upstream gene	GWAS	Open_Targets_22.09	Bilirubin levels	4.2e-10	-0.0140386
NA	rs62084683	NA	upstream gene	GWAS	Open_Targets_22.09	Body mass index [Japanese]	5e-10	0.024
NA	rs62084683	NA	upstream gene	GWAS	Open_Targets_22.09	Body mass index [Japanese]	5e-10	0.024
NA	rs62084683	NA	upstream gene	GWAS	Open_Targets_22.09	Lymphocyte counts	5.67e-10	0.015442
NA	rs62084683	NA	upstream gene	GWAS	Open_Targets_22.09	Lymphocyte counts	5.67e-10	0.015442
NA	rs62084683	NA	upstream gene	GWAS	Open_Targets_22.09	Arm predicted mass (right)	7.47e-10	-0.0065632
NA	rs62084683	NA	upstream gene	GWAS	Open_Targets_22.09	Arm predicted mass (right)	7.47e-10	-0.0065632
NA	rs62084683	NA	upstream gene	GWAS	Open_Targets_22.09	Body mass index	8e-10	0.022219
NA	rs62084683	NA	upstream gene	GWAS	Open_Targets_22.09	Body mass index	8e-10	0.022219
NA	rs62084683	NA	upstream gene	GWAS	Open_Targets_22.09	Loneliness (MTAG)	1e-09	0
NA	rs62084683	NA	upstream gene	GWAS	Open_Targets_22.09	Loneliness (MTAG)	1e-09	0
NA	rs62084683	NA	upstream gene	GWAS	Open_Targets_22.09	Arm fat-free mass (right)	1.68e-09	0.00788718
NA	rs62084683	NA	upstream gene	GWAS	Open_Targets_22.09	Arm fat-free mass (right)	1.68e-09	0.00788718
NA	rs62084683	NA	upstream gene	GWAS	Open_Targets_22.09	Lymphocyte counts	2.5e-09	0.0161267
NA	rs62084683	NA	upstream gene	GWAS	Open_Targets_22.09	Lymphocyte counts	2.5e-09	0.0161267
NA	rs62084683	NA	upstream gene	GWAS	Open_Targets_22.09	Whole body water mass	2.99e-09	0.0837115
NA	rs62084683	NA	upstream gene	GWAS	Open_Targets_22.09	Whole body water mass	2.99e-09	0.0837115
NA	rs62084683	NA	upstream gene	GWAS	Open_Targets_22.09	Apolipoprotein B levels	3e-09	0.0168309
NA	rs62084683	NA	upstream gene	GWAS	Open_Targets_22.09	Apolipoprotein B levels	3e-09	0.0168309
NA	rs62084683	NA	upstream gene	GWAS	Open_Targets_22.09	Whole body fat-free mass	3.53e-09	-0.0954529
NA	rs62084683	NA	upstream gene	GWAS	Open_Targets_22.09	Whole body fat-free mass	3.53e-09	-0.0954529
NA	rs62084683	NA	upstream gene	GWAS	Open_Targets_22.09	Smoking initiation (ever regular vs never regular) (MTAG)	4e-09	0.00872394
NA	rs62084683	NA	upstream gene	GWAS	Open_Targets_22.09	Cortical surface area (MOSTest)	4e-09	0
NA	rs62084683	NA	upstream gene	GWAS	Open_Targets_22.09	Smoking initiation (ever regular vs never regular) (MTAG)	4e-09	0.00872394
NA	rs62084683	NA	upstream gene	GWAS	Open_Targets_22.09	Cortical surface area (MOSTest)	4e-09	0
NA	rs62084683	NA	upstream gene	GWAS	Open_Targets_22.09	Body fat percentage	5e-09	0
NA	rs62084683	NA	upstream gene	GWAS	Open_Targets_22.09	General risk tolerance (MTAG)	5e-09	-0.0079
NA	rs62084683	NA	upstream gene	GWAS	Open_Targets_22.09	Body fat percentage	5e-09	0
NA	rs62084683	NA	upstream gene	GWAS	Open_Targets_22.09	General risk tolerance (MTAG)	5e-09	-0.0079
NA	rs62084683	NA	upstream gene	GWAS	Open_Targets_22.09	Loneliness	6e-09	0
NA	rs62084683	NA	upstream gene	GWAS	Open_Targets_22.09	Loneliness	6e-09	0
NA	rs62084683	NA	upstream gene	GWAS	Open_Targets_22.09	Mean platelet volume	6.8e-09	0.0128513
NA	rs62084683	NA	upstream gene	GWAS	Open_Targets_22.09	Mean platelet volume	6.8e-09	0.0128513
NA	rs62084683	NA	upstream gene	GWAS	Open_Targets_22.09	Metabolic syndrome	8e-09	0.0473409
NA	rs62084683	NA	upstream gene	GWAS	Open_Targets_22.09	Metabolic syndrome	8e-09	0.0473409
NA	rs62084683	NA	upstream gene	GWAS	Open_Targets_22.09	Overall health rating	8.53e-09	-0.0118532
NA	rs62084683	NA	upstream gene	GWAS	Open_Targets_22.09	Overall health rating	8.53e-09	-0.0118532
NA	rs62084683	NA	upstream gene	GWAS	Open_Targets_22.09	Arm predicted mass (left)	9.26e-09	-0.0065795
NA	rs62084683	NA	upstream gene	GWAS	Open_Targets_22.09	Arm predicted mass (left)	9.26e-09	-0.0065795
NA	rs62084683	NA	upstream gene	GWAS	Open_Targets_22.09	Triglyceride levels	1e-08	0
NA	rs62084683	NA	upstream gene	GWAS	Open_Targets_22.09	Triglyceride levels	1e-08	0
NA	rs62084683	NA	upstream gene	GWAS	Open_Targets_22.09	Arm fat-free mass (left)	1.03e-08	-0.006974
NA	rs62084683	NA	upstream gene	GWAS	Open_Targets_22.09	Arm fat-free mass (left)	1.03e-08	-0.006974
NA	rs62084683	NA	upstream gene	GWAS	Open_Targets_22.09	Systolic blood pressure	1.12e-08	-0.0111302
NA	rs62084683	NA	upstream gene	GWAS	Open_Targets_22.09	Systolic blood pressure	1.12e-08	-0.0111302
NA	rs62084683	NA	upstream gene	GWAS	Open_Targets_22.09	Lung function (FEV1/FVC)	1.47e-08	-0.0157
NA	rs62084683	NA	upstream gene	GWAS	Open_Targets_22.09	Lung function (FEV1/FVC)	1.47e-08	-0.0157
NA	rs62084683	NA	upstream gene	GWAS	Open_Targets_22.09	Standing height	1.98e-08	-0.0958967
NA	rs62084683	NA	upstream gene	GWAS	Open_Targets_22.09	Standing height	1.98e-08	-0.0958967
NA	rs62084683	NA	upstream gene	GWAS	Open_Targets_22.09	Heel bone mineral density	2e-08	0
NA	rs62084683	NA	upstream gene	GWAS	Open_Targets_22.09	Psoriasis [fixed]	2e-08	-0.0811191
NA	rs62084683	NA	upstream gene	GWAS	Open_Targets_22.09	White matter microstructure (mode of anisotropy) [External capsule ]	2e-08	0
NA	rs62084683	NA	upstream gene	GWAS	Open_Targets_22.09	Heel bone mineral density	2e-08	0
NA	rs62084683	NA	upstream gene	GWAS	Open_Targets_22.09	Psoriasis [fixed]	2e-08	-0.0811191
NA	rs62084683	NA	upstream gene	GWAS	Open_Targets_22.09	White matter microstructure (mode of anisotropy) [External capsule ]	2e-08	0
NA	rs62084683	NA	upstream gene	GWAS	FinnGen_MVP_UKBB_meta	Heart failure, strict	2.24e-08	-0.0324
NA	rs62084683	NA	upstream gene	GWAS	FinnGen_MVP_UKBB_meta	Heart failure, strict	2.24e-08	-0.0324
NA	rs62084683	NA	upstream gene	GWAS	Open_Targets_22.09	Hip circumference	2.74e-08	-0.137343
NA	rs62084683	NA	upstream gene	GWAS	Open_Targets_22.09	Hip circumference	2.74e-08	-0.137343
NA	rs62084683	NA	upstream gene	GWAS	Open_Targets_22.09	Basal metabolic rate	2.82e-08	-12.647
NA	rs62084683	NA	upstream gene	GWAS	Open_Targets_22.09	Basal metabolic rate	2.82e-08	-12.647
NA	rs62084683	NA	upstream gene	GWAS	Open_Targets_22.09	Lung adenocarcinoma [East Asian]	3e-08	0.122218
NA	rs62084683	NA	upstream gene	GWAS	Open_Targets_22.09	Lung adenocarcinoma [East Asian]	3e-08	0.122218
NA	rs62084683	NA	upstream gene	GWAS	FinnGen_MVP_UKBB_meta	Obesity	3.47e-08	-0.0223
NA	rs62084683	NA	upstream gene	GWAS	FinnGen_MVP_UKBB_meta	Obesity	3.47e-08	-0.0223
NA	rs62084683	NA	upstream gene	GWAS	Open_Targets_22.09	Leg predicted mass (left)	3.63e-08	-0.0169726
NA	rs62084683	NA	upstream gene	GWAS	Open_Targets_22.09	Leg predicted mass (left)	3.63e-08	-0.0169726
NA	rs62084683	NA	upstream gene	GWAS	Open_Targets_22.09	Pulse pressure	3.66e-08	-0.0107002
NA	rs62084683	NA	upstream gene	GWAS	Open_Targets_22.09	Pulse pressure	3.66e-08	-0.0107002
NA	rs62084683	NA	upstream gene	GWAS	Open_Targets_22.09	Leg fat-free mass (left)	3.93e-08	-0.0180545
NA	rs62084683	NA	upstream gene	GWAS	Open_Targets_22.09	Leg fat-free mass (left)	3.93e-08	-0.0180545
NA	rs62084683	NA	upstream gene	GWAS	Open_Targets_22.09	Light diy (eg: pruning, watering the lawn) | types of physical activity in last 4 weeks	3.94e-08	0.0315626
NA	rs62084683	NA	upstream gene	GWAS	Open_Targets_22.09	Light diy (eg: pruning, watering the lawn) | types of physical activity in last 4 weeks	3.94e-08	0.0315626
NA	rs62084683	NA	upstream gene	GWAS	Open_Targets_22.09	White matter microstructure (mode of anisotropy) [External capsule ]	4e-08	0
NA	rs62084683	NA	upstream gene	GWAS	Open_Targets_22.09	Waist circumference adjusted for body mass index	4e-08	0
NA	rs62084683	NA	upstream gene	GWAS	Open_Targets_22.09	White matter microstructure (mode of anisotropy) [External capsule ]	4e-08	0
NA	rs62084683	NA	upstream gene	GWAS	Open_Targets_22.09	Waist circumference adjusted for body mass index	4e-08	0
NA	rs62084683	NA	upstream gene	GWAS	Open_Targets_22.09	Apolipoprotein B levels	4.5e-08	0.0134062
NA	rs62084683	NA	upstream gene	GWAS	Open_Targets_22.09	Apolipoprotein B levels	4.5e-08	0.0134062
NA	rs62084683	NA	upstream gene	GWAS	Open_Targets_22.09	Overall health rating	4.63e-08	-0.0107172
NA	rs62084683	NA	upstream gene	GWAS	Open_Targets_22.09	Overall health rating	4.63e-08	-0.0107172
NA	rs12752	NA	5 prime UTR	GWAS	Open_Targets_22.09	Vertex-wise sulcal depth	3e-76	0
NA	rs12752	NA	5 prime UTR	GWAS	Open_Targets_22.09	Eosinophil counts	3e-44	0
NA	rs12752	NA	5 prime UTR	GWAS	Open_Targets_22.09	Vertex-wise cortical thickness	3e-42	0
NA	rs12752	NA	5 prime UTR	GWAS	Open_Targets_22.09	Vertex-wise cortical surface area	4e-41	0
NA	rs12752	NA	5 prime UTR	GWAS	Open_Targets_22.09	Liver enzyme levels (gamma-glutamyl transferase)	5e-39	0.00863138
NA	rs12752	NA	5 prime UTR	GWAS	Open_Targets_22.09	Eosinophil counts	8e-38	0
NA	rs12752	NA	5 prime UTR	GWAS	Open_Targets_22.09	Eosinophil counts	2.27e-37	0.030422
NA	rs12752	NA	5 prime UTR	GWAS	Open_Targets_22.09	Eosinophil counts	1.7e-32	0.0301551
NA	rs12752	NA	5 prime UTR	GWAS	Open_Targets_22.09	Gamma glutamyl transferase levels	2.5e-32	0.0289027
NA	rs12752	NA	5 prime UTR	GWAS	Open_Targets_22.09	Eosinophil percentage of white cells	2.6e-30	0.0291579
NA	rs12752	NA	5 prime UTR	GWAS	Open_Targets_22.09	Eosinophil counts	7.76e-30	0.025915
NA	rs12752	NA	5 prime UTR	GWAS	Open_Targets_22.09	Eosinophil counts	2e-29	0.0228
NA	rs12752	NA	5 prime UTR	GWAS	Open_Targets_22.09	Gamma glutamyl transpeptidase	4e-28	-0.0247
NA	rs12752	NA	5 prime UTR	GWAS	Open_Targets_22.09	Body fat percentage	6e-28	0.021
NA	rs12752	NA	5 prime UTR	GWAS	Open_Targets_22.09	Trunk fat mass	4.51e-26	0.166567
NA	rs12752	NA	5 prime UTR	GWAS	Open_Targets_22.09	Eosinophil counts	2.6e-25	0.0253779
NA	rs12752	NA	5 prime UTR	GWAS	Open_Targets_22.09	Eosinophil percentage of white cells	3.2e-24	0.0248653
NA	rs12752	NA	5 prime UTR	GWAS	FinnGen_MVP_UKBB_meta	Type 2 diabetes, definitions combined	5.5e-24	0.0334
NA	rs12752	NA	5 prime UTR	GWAS	Open_Targets_22.09	Trunk fat percentage	1.98e-23	0.220431
NA	rs12752	NA	5 prime UTR	GWAS	Open_Targets_22.09	Whole body fat mass	3.51e-23	0.280558
NA	rs12752	NA	5 prime UTR	GWAS	Open_Targets_22.09	Eosinophill count	1.15e-22	0.0213698
NA	rs12752	NA	5 prime UTR	GWAS	Open_Targets_22.09	Body fat percentage	3.51e-22	0.18735
NA	rs12752	NA	5 prime UTR	GWAS	Open_Targets_22.09	Triglyceride levels	3e-20	0.0240892
NA	rs12752	NA	5 prime UTR	GWAS	Open_Targets_22.09	Triglycerides	3e-20	0.0226
NA	rs12752	NA	5 prime UTR	GWAS	Open_Targets_22.09	Triglycerides	3e-20	0.024
NA	rs12752	NA	5 prime UTR	GWAS	Open_Targets_22.09	Weight	6.69e-20	0.393751
NA	rs12752	NA	5 prime UTR	GWAS	Open_Targets_22.09	Alanine aminotransferase levels	7e-20	0
NA	rs12752	NA	5 prime UTR	GWAS	Open_Targets_22.09	Weight	7.2e-20	0.39186
NA	rs12752	NA	5 prime UTR	GWAS	Open_Targets_22.09	Type 2 diabetes	1e-19	0.0421
NA	rs12752	NA	5 prime UTR	GWAS	Open_Targets_22.09	Alanine aminotransferase levels	1e-19	0.023
NA	rs12752	NA	5 prime UTR	GWAS	Open_Targets_22.09	Trunk fat mass	1.6e-19	0.126622
NA	rs12752	NA	5 prime UTR	GWAS	Open_Targets_22.09	Waist circumference	2.01e-19	0.326611
NA	rs12752	NA	5 prime UTR	GWAS	Open_Targets_22.09	Eosinophil counts	6.17e-19	0.0406516
NA	rs12752	NA	5 prime UTR	GWAS	Open_Targets_22.09	Type 2 diabetes	8e-19	0
NA	rs12752	NA	5 prime UTR	GWAS	Open_Targets_22.09	Eosinophill count	9.86e-19	0.0178686
NA	rs12752	NA	5 prime UTR	GWAS	Open_Targets_22.09	Liver enzyme levels (alanine transaminase)	2.1e-18	0.00427555
NA	rs12752	NA	5 prime UTR	GWAS	Kanta_2025_03	Gamma glutamyl transferase [Enzymatic activity/volume] in Serum or Plasma [u/l], sample-wise median	2.14e-18	0.0246715
NA	rs12752	NA	5 prime UTR	GWAS	Kanta_2025_03	Triglyceride [Moles/volume] in Serum or Plasma --fasting [mmol/l], sample-wise median	3.78e-18	0.0216769
NA	rs12752	NA	5 prime UTR	GWAS	Open_Targets_22.09	Body mass index	4e-18	0.0195
NA	rs12752	NA	5 prime UTR	GWAS	Open_Targets_22.09	Trunk fat percentage	4.25e-18	0.170258
NA	rs12752	NA	5 prime UTR	GWAS	Open_Targets_22.09	Leg fat mass (left)	6.2e-18	0.0403561
NA	rs12752	NA	5 prime UTR	GWAS	Open_Targets_22.09	Eosinophil percentage of white cells	8.33e-18	-0.0378904
NA	rs12752	NA	5 prime UTR	GWAS	Open_Targets_22.09	Leg fat mass (right)	8.64e-18	0.0411698
NA	rs12752	NA	5 prime UTR	GWAS	Open_Targets_22.09	Cortical surface area	1e-17	0
NA	rs12752	NA	5 prime UTR	GWAS	Open_Targets_22.09	Cortical thickness	1e-17	0
NA	rs12752	NA	5 prime UTR	GWAS	Open_Targets_22.09	Sum eosinophil basophil counts	2.28e-17	0.0388262
NA	rs12752	NA	5 prime UTR	GWAS	Open_Targets_22.09	Arm fat percentage (left)	3.35e-17	0.194354
NA	rs12752	NA	5 prime UTR	GWAS	Open_Targets_22.09	Leg fat percentage (left)	4.07e-17	0.131157
NA	rs12752	NA	5 prime UTR	GWAS	Open_Targets_22.09	Height	4.4e-17	0.016363
NA	rs12752	NA	5 prime UTR	GWAS	Open_Targets_22.09	Eosinophil percentage of granulocytes	4.47e-17	-0.0372047
NA	rs12752	NA	5 prime UTR	GWAS	Open_Targets_22.09	Arm fat mass (right)	5.91e-17	0.0157586
NA	rs12752	NA	5 prime UTR	GWAS	Open_Targets_22.09	Whole body fat mass	6.52e-17	0.209986
NA	rs12752	NA	5 prime UTR	GWAS	Open_Targets_22.09	Hand grip strength	1e-16	-0.003
NA	rs12752	NA	5 prime UTR	GWAS	Open_Targets_22.09	Body fat percentage	1.76e-16	0.141561
NA	rs12752	NA	5 prime UTR	GWAS	Open_Targets_22.09	Arm fat mass (left)	2.05e-16	0.0172997
NA	rs12752	NA	5 prime UTR	GWAS	Open_Targets_22.09	Waist-hip ratio	3e-16	0.0172
NA	rs12752	NA	5 prime UTR	GWAS	Open_Targets_22.09	Waist-hip ratio	3e-16	0.0172
NA	rs12752	NA	5 prime UTR	GWAS	Open_Targets_22.09	Predicted visceral adipose tissue	4e-16	0.0254674
NA	rs12752	NA	5 prime UTR	GWAS	Open_Targets_22.09	Weight	4e-16	0.0245567
NA	rs12752	NA	5 prime UTR	GWAS	Open_Targets_22.09	Arm fat percentage (right)	4.46e-16	0.185595
NA	rs12752	NA	5 prime UTR	GWAS	Open_Targets_22.09	Leg fat percentage (right)	5.03e-16	0.133049
NA	rs12752	NA	5 prime UTR	GWAS	Open_Targets_22.09	Low density lipoprotein cholesterol levels	5.6e-16	0.0193189
NA	rs12752	NA	5 prime UTR	GWAS	Open_Targets_22.09	Eosinophill percentage	6.92e-16	0.0424208
NA	rs12752	NA	5 prime UTR	GWAS	Open_Targets_22.09	Brain morphology (MOSTest)	1e-15	0
NA	rs12752	NA	5 prime UTR	GWAS	Open_Targets_22.09	Lung function (FEV1/FVC)	2e-15	-0.0185402
NA	rs12752	NA	5 prime UTR	GWAS	Open_Targets_22.09	Lung function (FEV1/FVC)	3e-15	0
NA	rs12752	NA	5 prime UTR	GWAS	Open_Targets_22.09	Body mass index	3e-15	0.0189553
NA	rs12752	NA	5 prime UTR	GWAS	Open_Targets_22.09	Metabolic biomarkers (multivariate analysis)	3e-15	0
NA	rs12752	NA	5 prime UTR	GWAS	Open_Targets_22.09	Neutrophil percentage of granulocytes	6e-15	0.0345995
NA	rs12752	NA	5 prime UTR	GWAS	Open_Targets_22.09	Triglyceride levels	6e-15	0
NA	rs12752	NA	5 prime UTR	GWAS	Open_Targets_22.09	Externalizing behaviour (multivariate analysis)	6e-15	0.01
NA	rs12752	NA	5 prime UTR	GWAS	Open_Targets_22.09	Body mass index	7e-15	0
NA	rs12752	NA	5 prime UTR	GWAS	Open_Targets_22.09	Hip circumference	1e-14	0.215772
NA	rs12752	NA	5 prime UTR	GWAS	Open_Targets_22.09	Weight	1.63e-14	0.292799
NA	rs12752	NA	5 prime UTR	GWAS	Open_Targets_22.09	Weight	2.07e-14	0.292841
NA	rs12752	NA	5 prime UTR	GWAS	Open_Targets_22.09	Alanine aminotransferase levels	2.5e-14	0.019811
NA	rs12752	NA	5 prime UTR	GWAS	Open_Targets_22.09	Triglyceride levels	4.2e-14	0.0192452
NA	rs12752	NA	5 prime UTR	GWAS	Open_Targets_22.09	Body mass index	1e-13	0
NA	rs12752	NA	5 prime UTR	GWAS	Open_Targets_22.09	Eosinophil percentage of white cells	1.55e-13	0.0303109
NA	rs12752	NA	5 prime UTR	GWAS	Open_Targets_22.09	Eosinophil percentage of granulocytes	1.88e-13	0.030347
NA	rs12752	NA	5 prime UTR	GWAS	Open_Targets_22.09	Body mass index	2e-13	0.0149
NA	rs12752	NA	5 prime UTR	GWAS	Open_Targets_22.09	Body mass index	2e-13	0.0149
NA	rs12752	NA	5 prime UTR	GWAS	Open_Targets_22.09	Waist circumference	3.91e-13	0.233608
NA	rs12752	NA	5 prime UTR	GWAS	Open_Targets_22.09	Eosinophil counts	4.85e-13	0.0297104
NA	rs12752	NA	5 prime UTR	GWAS	Open_Targets_22.09	Leg fat mass (left)	7.49e-13	0.0297902
NA	rs12752	NA	5 prime UTR	GWAS	Open_Targets_22.09	Peripheral artery disease	9e-13	0
NA	rs12752	NA	5 prime UTR	GWAS	Open_Targets_22.09	Leg fat mass (right)	1.26e-12	0.030221
NA	rs12752	NA	5 prime UTR	GWAS	Open_Targets_22.09	Eosinophill percentage	1.51e-12	0.0357464
NA	rs12752	NA	5 prime UTR	GWAS	Open_Targets_22.09	EGFR mutation-positive lung adenocarcinoma	2e-12	0.239017
NA	rs12752	NA	5 prime UTR	GWAS	Open_Targets_22.09	Triglycerides	2e-12	0
NA	rs12752	NA	5 prime UTR	GWAS	Open_Targets_22.09	Number of sexual partners	2e-12	-0.0200101
NA	rs12752	NA	5 prime UTR	GWAS	Open_Targets_22.09	Adult body size	2e-12	0.0125644
NA	rs12752	NA	5 prime UTR	GWAS	Open_Targets_22.09	Arm fat percentage (left)	2.57e-12	0.143295
NA	rs12752	NA	5 prime UTR	GWAS	Open_Targets_22.09	Gamma glutamyl transferase levels	3e-12	-0.0194
NA	rs12752	NA	5 prime UTR	GWAS	Open_Targets_22.09	Hand grip strength	5e-12	-0.003
NA	rs12752	NA	5 prime UTR	GWAS	FGR12_UKBB	Depression medications	5.01e-12	0.0363
NA	rs12752	NA	5 prime UTR	GWAS	Open_Targets_22.09	Body mass index	6e-12	0.019
NA	rs12752	NA	5 prime UTR	GWAS	Open_Targets_22.09	Eosinophil counts	6e-12	0
NA	rs12752	NA	5 prime UTR	GWAS	Open_Targets_22.09	Macular thickness	7e-12	0
NA	rs12752	NA	5 prime UTR	GWAS	Open_Targets_22.09	Refractive error	7e-12	0
NA	rs12752	NA	5 prime UTR	GWAS	Open_Targets_22.09	Eosinophil counts	7e-12	-0.036576
NA	rs12752	NA	5 prime UTR	GWAS	Open_Targets_22.09	Basal metabolic rate	7.5e-12	17.5785
NA	rs12752	NA	5 prime UTR	GWAS	Open_Targets_22.09	Sum eosinophil basophil counts	7.76e-12	0.0281567
NA	rs12752	NA	5 prime UTR	GWAS	Open_Targets_22.09	Lifetime number of sexual partners	8.36e-12	-0.016564
NA	rs12752	NA	5 prime UTR	GWAS	Open_Targets_22.09	Leg fat percentage (left)	8.45e-12	0.0970865
NA	rs12752	NA	5 prime UTR	GWAS	Open_Targets_22.09	Arm fat mass (right)	9.31e-12	0.0114055
NA	rs12752	NA	5 prime UTR	GWAS	Open_Targets_22.09	Body mass index	1e-11	-0.0146
NA	rs12752	NA	5 prime UTR	GWAS	Open_Targets_22.09	Neutrophil percentage of granulocytes	1.05e-11	-0.0280469
NA	rs12752	NA	5 prime UTR	GWAS	Open_Targets_22.09	Body mass index (bmi)	1.09e-11	0.0983925
NA	rs12752	NA	5 prime UTR	GWAS	Open_Targets_22.09	Body mass index (bmi)	1.59e-11	0.0972598
NA	rs12752	NA	5 prime UTR	GWAS	Open_Targets_22.09	Arm fat mass (left)	1.64e-11	0.0125931
NA	rs12752	NA	5 prime UTR	GWAS	Open_Targets_22.09	Leg fat-free mass (left)	2.12e-11	0.0248055
NA	rs12752	NA	5 prime UTR	GWAS	Open_Targets_22.09	Arm fat percentage (right)	2.13e-11	0.13589
NA	rs12752	NA	5 prime UTR	GWAS	Open_Targets_22.09	Low density lipoprotein cholesterol levels	2.4e-11	0.0146847
NA	rs12752	NA	5 prime UTR	GWAS	Open_Targets_22.09	Leg predicted mass (left)	2.47e-11	0.0231813
NA	rs12752	NA	5 prime UTR	GWAS	Open_Targets_22.09	HDL cholesterol	3e-11	0
NA	rs12752	NA	5 prime UTR	GWAS	Open_Targets_22.09	Type 2 diabetes	3e-11	0
NA	rs12752	NA	5 prime UTR	GWAS	Open_Targets_22.09	Leg fat percentage (right)	3.27e-11	0.0991858
NA	rs12752	NA	5 prime UTR	GWAS	Open_Targets_22.09	Direct bilirubin levels	3.9e-11	-0.0180534
NA	rs12752	NA	5 prime UTR	GWAS	FGR12_UKBB	Type 2 diabetes, definitions combined	3.98e-11	0.0359
NA	rs12752	NA	5 prime UTR	GWAS	Open_Targets_22.09	Self-reported math ability	5e-11	-0.0139
NA	rs12752	NA	5 prime UTR	GWAS	Open_Targets_22.09	Height	6e-11	-0.0146512
NA	rs12752	NA	5 prime UTR	GWAS	Open_Targets_22.09	Lung function (FEV1/FVC)	6.97e-11	0.0188
NA	rs12752	NA	5 prime UTR	GWAS	Open_Targets_22.09	Lung adenocarcinoma	7e-11	0.182322
NA	rs12752	NA	5 prime UTR	GWAS	Open_Targets_22.09	Height	7e-11	0
NA	rs12752	NA	5 prime UTR	GWAS	Open_Targets_22.09	Subcortical volume (MOSTest)	7e-11	0
NA	rs12752	NA	5 prime UTR	GWAS	Open_Targets_22.09	Liver enzyme levels (alanine transaminase)	7.2e-11	0.00286874
NA	rs12752	NA	5 prime UTR	GWAS	Open_Targets_22.09	Waist circumference adjusted for body mass index	8e-11	0
NA	rs12752	NA	5 prime UTR	GWAS	FinnGen_R12	Weight, inverse-rank normalized	8.28e-11	0.0147696
NA	rs12752	NA	5 prime UTR	GWAS	Open_Targets_22.09	Age at first sexual intercourse	1.1e-10	-0.0149
NA	rs12752	NA	5 prime UTR	GWAS	Open_Targets_22.09	Leg predicted mass (right)	1.34e-10	0.0222526
NA	rs12752	NA	5 prime UTR	GWAS	FinnGen_R12	Anxiety disorders (more control exclusions)	1.49e-10	0.0479381
NA	rs12752	NA	5 prime UTR	GWAS	Open_Targets_22.09	Leg fat-free mass (right)	1.65e-10	0.0236171
NA	rs12752	NA	5 prime UTR	GWAS	FGR12_UKBB	Obesity	1.74e-10	0.0488
NA	rs12752	NA	5 prime UTR	GWAS	Open_Targets_22.09	Lifetime number of sexual partners	1.9e-10	0.0147222
NA	rs12752	NA	5 prime UTR	GWAS	Open_Targets_22.09	Peripheral artery disease	2e-10	0
NA	rs12752	NA	5 prime UTR	GWAS	Open_Targets_22.09	Eosinophil counts	2e-10	0.0318814
NA	rs12752	NA	5 prime UTR	GWAS	Open_Targets_22.09	Ankle spacing width	2.02e-10	0.100336
NA	rs12752	NA	5 prime UTR	GWAS	FGR12_UKBB	Other soft tissue disorders, not elsewhere classified	2.04e-10	0.0422
NA	rs12752	NA	5 prime UTR	GWAS	FinnGen_R12	Depression medications	2.38e-10	0.0442254
NA	rs12752	NA	5 prime UTR	GWAS	Open_Targets_22.09	Creatinine levels	3e-10	-0.0156348
NA	rs12752	NA	5 prime UTR	GWAS	Kanta_2025_03	Alanine aminotransferase [Enzymatic activity/volume] in Serum or Plasma [u/l], sample-wise median	3.42e-10	0.0142601
NA	rs12752	NA	5 prime UTR	GWAS	Open_Targets_22.09	Bilirubin levels	4.2e-10	-0.0140386
NA	rs12752	NA	5 prime UTR	GWAS	Open_Targets_22.09	Body mass index [Japanese]	5e-10	0.024
NA	rs12752	NA	5 prime UTR	GWAS	Open_Targets_22.09	Lymphocyte counts	5.67e-10	0.015442
NA	rs12752	NA	5 prime UTR	GWAS	FGR12_UKBB	Pain (limb, back, neck, head abdominally)	6.76e-10	0.0226
NA	rs12752	NA	5 prime UTR	GWAS	Open_Targets_22.09	Arm predicted mass (right)	7.47e-10	-0.0065632
NA	rs12752	NA	5 prime UTR	GWAS	Open_Targets_22.09	Body mass index	8e-10	0.022219
NA	rs12752	NA	5 prime UTR	GWAS	Open_Targets_22.09	Loneliness (MTAG)	1e-09	0
NA	rs12752	NA	5 prime UTR	GWAS	FinnGen_MVP_UKBB_meta	Spondylosis	1.17e-09	0.0275
NA	rs12752	NA	5 prime UTR	GWAS	FinnGen_R12	Pain (limb, back, neck, head abdominally)	1.47e-09	0.0275875
NA	rs12752	NA	5 prime UTR	GWAS	Open_Targets_22.09	Arm fat-free mass (right)	1.68e-09	0.00788718
NA	rs12752	NA	5 prime UTR	GWAS	FinnGen_MVP_UKBB_meta	Dorsalgia	2.29e-09	0.021
NA	rs12752	NA	5 prime UTR	GWAS	Open_Targets_22.09	Lymphocyte counts	2.5e-09	0.0161267
NA	rs12752	NA	5 prime UTR	GWAS	Open_Targets_22.09	Whole body water mass	2.99e-09	0.0837115
NA	rs12752	NA	5 prime UTR	GWAS	Open_Targets_22.09	Apolipoprotein B levels	3e-09	0.0168309
NA	rs12752	NA	5 prime UTR	GWAS	FinnGen_MVP_UKBB_meta	Obesity	3.24e-09	0.0222
NA	rs12752	NA	5 prime UTR	GWAS	FinnGen_R12	Other soft tissue disorders, not elsewhere classified	3.5e-09	0.0406107
NA	rs12752	NA	5 prime UTR	GWAS	Open_Targets_22.09	Whole body fat-free mass	3.53e-09	-0.0954529
NA	rs12752	NA	5 prime UTR	GWAS	Open_Targets_22.09	Smoking initiation (ever regular vs never regular) (MTAG)	4e-09	0.00872394
NA	rs12752	NA	5 prime UTR	GWAS	Open_Targets_22.09	Cortical surface area (MOSTest)	4e-09	0
NA	rs12752	NA	5 prime UTR	GWAS	FinnGen_R12	Depression or dysthymia	4.01e-09	0.0405812
NA	rs12752	NA	5 prime UTR	GWAS	Open_Targets_22.09	Body fat percentage	5e-09	0
NA	rs12752	NA	5 prime UTR	GWAS	Open_Targets_22.09	General risk tolerance (MTAG)	5e-09	-0.0079
NA	rs12752	NA	5 prime UTR	GWAS	FinnGen_R12	Type 2 diabetes, definitions combined	5.56e-09	0.0377967
NA	rs12752	NA	5 prime UTR	GWAS	Open_Targets_22.09	Loneliness	6e-09	0
NA	rs12752	NA	5 prime UTR	GWAS	Open_Targets_22.09	Mean platelet volume	6.8e-09	0.0128513
NA	rs12752	NA	5 prime UTR	GWAS	FGR12_UKBB	Type 2 diabetes, wide definition	6.92e-09	0.0351
NA	rs12752	NA	5 prime UTR	GWAS	Open_Targets_22.09	Hip circumference	7.68e-09	0.142889
NA	rs12752	NA	5 prime UTR	GWAS	Open_Targets_22.09	Metabolic syndrome	8e-09	0.0473409
NA	rs12752	NA	5 prime UTR	GWAS	Open_Targets_22.09	Overall health rating	8.53e-09	-0.0118532
NA	rs12752	NA	5 prime UTR	GWAS	FGR12_UKBB	Any mental disorder	8.91e-09	0.0238
NA	rs12752	NA	5 prime UTR	GWAS	Kanta_2025_03	Fasting glucose [Moles/volume] in Serum or Plasma [mmol/l], sample-wise median	9.23e-09	0.0135591
NA	rs12752	NA	5 prime UTR	GWAS	Open_Targets_22.09	Arm predicted mass (left)	9.26e-09	-0.0065795
NA	rs12752	NA	5 prime UTR	GWAS	Open_Targets_22.09	Triglyceride levels	1e-08	0
NA	rs12752	NA	5 prime UTR	GWAS	Open_Targets_22.09	Arm fat-free mass (left)	1.03e-08	-0.006974
NA	rs12752	NA	5 prime UTR	GWAS	Kanta_2025_03	Eosinophils [#/volume] in Blood [e9/l], sample-wise median	1.08e-08	0.0202794
NA	rs12752	NA	5 prime UTR	GWAS	Open_Targets_22.09	Systolic blood pressure	1.12e-08	-0.0111302
NA	rs12752	NA	5 prime UTR	GWAS	FinnGen_MVP_UKBB_meta	Inguinal hernia	1.15e-08	-0.0313
NA	rs12752	NA	5 prime UTR	GWAS	Open_Targets_22.09	Standing height	1.31e-08	0.097226
NA	rs12752	NA	5 prime UTR	GWAS	FinnGen_R12	Diabetes, insulin treatment (Kela reimbursement) (more control exclusions)	1.42e-08	0.0375881
NA	rs12752	NA	5 prime UTR	GWAS	Open_Targets_22.09	Basal metabolic rate	1.5e-08	12.9102
NA	rs12752	NA	5 prime UTR	GWAS	FinnGen_R12	Other headache syndromes	1.97e-08	0.0615493
NA	rs12752	NA	5 prime UTR	GWAS	Open_Targets_22.09	Heel bone mineral density	2e-08	0
NA	rs12752	NA	5 prime UTR	GWAS	Open_Targets_22.09	Psoriasis [fixed]	2e-08	-0.0811191
NA	rs12752	NA	5 prime UTR	GWAS	Open_Targets_22.09	White matter microstructure (mode of anisotropy) [External capsule ]	2e-08	0
NA	rs12752	NA	5 prime UTR	GWAS	Open_Targets_22.09	Lung function (FEV1/FVC)	2.08e-08	0.0156
NA	rs12752	NA	5 prime UTR	GWAS	Open_Targets_22.09	Leg predicted mass (left)	2.09e-08	0.0172885
NA	rs12752	NA	5 prime UTR	GWAS	Open_Targets_22.09	Leg fat-free mass (left)	2.27e-08	0.0183916
NA	rs12752	NA	5 prime UTR	GWAS	Open_Targets_22.09	Lung adenocarcinoma [East Asian]	3e-08	0.122218
NA	rs12752	NA	5 prime UTR	GWAS	FinnGen_R12	Spondylopathies	3.17e-08	0.0420944
NA	rs12752	NA	5 prime UTR	GWAS	FinnGen_R12	Body-mass index, inverse-rank normalized	3.41e-08	0.0134529
NA	rs12752	NA	5 prime UTR	GWAS	Open_Targets_22.09	Body mass index (bmi)	3.46e-08	0.0706967
NA	rs12752	NA	5 prime UTR	GWAS	Open_Targets_22.09	Body mass index (bmi)	3.63e-08	0.0708592
NA	rs12752	NA	5 prime UTR	GWAS	Open_Targets_22.09	Pulse pressure	3.66e-08	-0.0107002
NA	rs12752	NA	5 prime UTR	GWAS	FGR12_UKBB	Spondylosis	3.72e-08	0.0393
NA	rs12752	NA	5 prime UTR	GWAS	Kanta_2025_03	Eosinophils/100 leukocytes in Blood [%], sample-wise median	3.76e-08	0.0198305
NA	rs12752	NA	5 prime UTR	GWAS	Open_Targets_22.09	Light diy (eg: pruning, watering the lawn) | types of physical activity in last 4 weeks	3.94e-08	0.0315626
NA	rs12752	NA	5 prime UTR	GWAS	Open_Targets_22.09	White matter microstructure (mode of anisotropy) [External capsule ]	4e-08	0
NA	rs12752	NA	5 prime UTR	GWAS	Open_Targets_22.09	Waist circumference adjusted for body mass index	4e-08	0
NA	rs12752	NA	5 prime UTR	GWAS	Open_Targets_22.09	Apolipoprotein B levels	4.5e-08	0.0134062
NA	rs12752	NA	5 prime UTR	GWAS	FGR12_UKBB	Pain in limb	4.68e-08	0.0399
NA	rs7214869	NA	5 prime UTR	GWAS	Open_Targets_22.09	Vertex-wise sulcal depth	3e-76	0
NA	rs7214869	NA	5 prime UTR	GWAS	Open_Targets_22.09	Eosinophil counts	3e-44	0
NA	rs7214869	NA	5 prime UTR	GWAS	Open_Targets_22.09	Vertex-wise cortical thickness	3e-42	0
NA	rs7214869	NA	5 prime UTR	GWAS	Open_Targets_22.09	Vertex-wise cortical surface area	4e-41	0
NA	rs7214869	NA	5 prime UTR	GWAS	Open_Targets_22.09	Liver enzyme levels (gamma-glutamyl transferase)	5e-39	0.00863138
NA	rs7214869	NA	5 prime UTR	GWAS	Open_Targets_22.09	Eosinophil counts	8e-38	0
NA	rs7214869	NA	5 prime UTR	GWAS	Open_Targets_22.09	Eosinophil counts	2.27e-37	0.030422
NA	rs7214869	NA	5 prime UTR	GWAS	Open_Targets_22.09	Eosinophil counts	1.7e-32	0.0301551
NA	rs7214869	NA	5 prime UTR	GWAS	Open_Targets_22.09	Gamma glutamyl transferase levels	2.5e-32	0.0289027
NA	rs7214869	NA	5 prime UTR	GWAS	Open_Targets_22.09	Eosinophil percentage of white cells	2.6e-30	0.0291579
NA	rs7214869	NA	5 prime UTR	GWAS	Open_Targets_22.09	Eosinophil counts	9.06e-30	0.025882
NA	rs7214869	NA	5 prime UTR	GWAS	Open_Targets_22.09	Eosinophil counts	2e-29	0.0228
NA	rs7214869	NA	5 prime UTR	GWAS	Open_Targets_22.09	Gamma glutamyl transpeptidase	4e-28	-0.0247
NA	rs7214869	NA	5 prime UTR	GWAS	Open_Targets_22.09	Body fat percentage	6e-28	0.021
NA	rs7214869	NA	5 prime UTR	GWAS	Open_Targets_22.09	Trunk fat mass	4.51e-26	0.166567
NA	rs7214869	NA	5 prime UTR	GWAS	Open_Targets_22.09	Eosinophil counts	2.4e-25	0.0253992
NA	rs7214869	NA	5 prime UTR	GWAS	Open_Targets_22.09	Eosinophil percentage of white cells	3.1e-24	0.0248782
NA	rs7214869	NA	5 prime UTR	GWAS	FinnGen_MVP_UKBB_meta	Type 2 diabetes, definitions combined	5.5e-24	0.0334
NA	rs7214869	NA	5 prime UTR	GWAS	Open_Targets_22.09	Trunk fat percentage	1.98e-23	0.220431
NA	rs7214869	NA	5 prime UTR	GWAS	Open_Targets_22.09	Whole body fat mass	3.51e-23	0.280558
NA	rs7214869	NA	5 prime UTR	GWAS	Open_Targets_22.09	Eosinophill count	1.15e-22	0.0213698
NA	rs7214869	NA	5 prime UTR	GWAS	Open_Targets_22.09	Body fat percentage	3.51e-22	0.18735
NA	rs7214869	NA	5 prime UTR	GWAS	Open_Targets_22.09	Triglyceride levels	3e-20	0.0240892
NA	rs7214869	NA	5 prime UTR	GWAS	Open_Targets_22.09	Triglycerides	3e-20	0.0226
NA	rs7214869	NA	5 prime UTR	GWAS	Open_Targets_22.09	Triglycerides	3e-20	0.024
NA	rs7214869	NA	5 prime UTR	GWAS	Open_Targets_22.09	Weight	6.69e-20	0.393751
NA	rs7214869	NA	5 prime UTR	GWAS	Open_Targets_22.09	Alanine aminotransferase levels	7e-20	0
NA	rs7214869	NA	5 prime UTR	GWAS	Open_Targets_22.09	Weight	7.2e-20	0.39186
NA	rs7214869	NA	5 prime UTR	GWAS	Open_Targets_22.09	Type 2 diabetes	1e-19	0.0421
NA	rs7214869	NA	5 prime UTR	GWAS	Open_Targets_22.09	Alanine aminotransferase levels	1e-19	0.023
NA	rs7214869	NA	5 prime UTR	GWAS	Open_Targets_22.09	Trunk fat mass	1.49e-19	0.126733
NA	rs7214869	NA	5 prime UTR	GWAS	Open_Targets_22.09	Waist circumference	2.01e-19	0.326611
NA	rs7214869	NA	5 prime UTR	GWAS	Open_Targets_22.09	Eosinophil counts	6.17e-19	0.0406516
NA	rs7214869	NA	5 prime UTR	GWAS	Open_Targets_22.09	Type 2 diabetes	8e-19	0
NA	rs7214869	NA	5 prime UTR	GWAS	Open_Targets_22.09	Eosinophill count	9.3e-19	0.0178823
NA	rs7214869	NA	5 prime UTR	GWAS	Open_Targets_22.09	Liver enzyme levels (alanine transaminase)	2.1e-18	0.00427555
NA	rs7214869	NA	5 prime UTR	GWAS	Kanta_2025_03	Gamma glutamyl transferase [Enzymatic activity/volume] in Serum or Plasma [u/l], sample-wise median	2.33e-18	0.0246459
NA	rs7214869	NA	5 prime UTR	GWAS	Kanta_2025_03	Triglyceride [Moles/volume] in Serum or Plasma --fasting [mmol/l], sample-wise median	3.89e-18	0.0216697
NA	rs7214869	NA	5 prime UTR	GWAS	Open_Targets_22.09	Trunk fat percentage	3.96e-18	0.170415
NA	rs7214869	NA	5 prime UTR	GWAS	Open_Targets_22.09	Body mass index	4e-18	0.0195
NA	rs7214869	NA	5 prime UTR	GWAS	Open_Targets_22.09	Leg fat mass (left)	6.2e-18	0.0403561
NA	rs7214869	NA	5 prime UTR	GWAS	Open_Targets_22.09	Eosinophil percentage of white cells	8.33e-18	-0.0378904
NA	rs7214869	NA	5 prime UTR	GWAS	Open_Targets_22.09	Leg fat mass (right)	8.64e-18	0.0411698
NA	rs7214869	NA	5 prime UTR	GWAS	Open_Targets_22.09	Cortical surface area	1e-17	0
NA	rs7214869	NA	5 prime UTR	GWAS	Open_Targets_22.09	Cortical thickness	1e-17	0
NA	rs7214869	NA	5 prime UTR	GWAS	Open_Targets_22.09	Sum eosinophil basophil counts	2.28e-17	0.0388262
NA	rs7214869	NA	5 prime UTR	GWAS	Open_Targets_22.09	Arm fat percentage (left)	3.35e-17	0.194354
NA	rs7214869	NA	5 prime UTR	GWAS	Open_Targets_22.09	Leg fat percentage (left)	4.07e-17	0.131157
NA	rs7214869	NA	5 prime UTR	GWAS	Open_Targets_22.09	Height	4.4e-17	0.016363
NA	rs7214869	NA	5 prime UTR	GWAS	Open_Targets_22.09	Eosinophil percentage of granulocytes	4.47e-17	-0.0372047
NA	rs7214869	NA	5 prime UTR	GWAS	Open_Targets_22.09	Arm fat mass (right)	5.91e-17	0.0157586
NA	rs7214869	NA	5 prime UTR	GWAS	Open_Targets_22.09	Whole body fat mass	6.07e-17	0.210204
NA	rs7214869	NA	5 prime UTR	GWAS	Open_Targets_22.09	Hand grip strength	1e-16	-0.003
NA	rs7214869	NA	5 prime UTR	GWAS	Open_Targets_22.09	Body fat percentage	1.65e-16	0.141701
NA	rs7214869	NA	5 prime UTR	GWAS	Open_Targets_22.09	Arm fat mass (left)	2.05e-16	0.0172997
NA	rs7214869	NA	5 prime UTR	GWAS	Open_Targets_22.09	Waist-hip ratio	3e-16	0.0172
NA	rs7214869	NA	5 prime UTR	GWAS	Open_Targets_22.09	Waist-hip ratio	3e-16	0.0172
NA	rs7214869	NA	5 prime UTR	GWAS	Open_Targets_22.09	Predicted visceral adipose tissue	4e-16	0.0254674
NA	rs7214869	NA	5 prime UTR	GWAS	Open_Targets_22.09	Weight	4e-16	0.0245567
NA	rs7214869	NA	5 prime UTR	GWAS	Open_Targets_22.09	Arm fat percentage (right)	4.46e-16	0.185595
NA	rs7214869	NA	5 prime UTR	GWAS	Open_Targets_22.09	Leg fat percentage (right)	5.03e-16	0.133049
NA	rs7214869	NA	5 prime UTR	GWAS	Open_Targets_22.09	Low density lipoprotein cholesterol levels	5.6e-16	0.0193189
NA	rs7214869	NA	5 prime UTR	GWAS	Open_Targets_22.09	Eosinophill percentage	6.92e-16	0.0424208
NA	rs7214869	NA	5 prime UTR	GWAS	Open_Targets_22.09	Brain morphology (MOSTest)	1e-15	0
NA	rs7214869	NA	5 prime UTR	GWAS	Open_Targets_22.09	Lung function (FEV1/FVC)	2e-15	-0.0185402
NA	rs7214869	NA	5 prime UTR	GWAS	Open_Targets_22.09	Lung function (FEV1/FVC)	3e-15	0
NA	rs7214869	NA	5 prime UTR	GWAS	Open_Targets_22.09	Body mass index	3e-15	0.0189553
NA	rs7214869	NA	5 prime UTR	GWAS	Open_Targets_22.09	Metabolic biomarkers (multivariate analysis)	3e-15	0
NA	rs7214869	NA	5 prime UTR	GWAS	Open_Targets_22.09	Neutrophil percentage of granulocytes	6e-15	0.0345995
NA	rs7214869	NA	5 prime UTR	GWAS	Open_Targets_22.09	Triglyceride levels	6e-15	0
NA	rs7214869	NA	5 prime UTR	GWAS	Open_Targets_22.09	Externalizing behaviour (multivariate analysis)	6e-15	0.01
NA	rs7214869	NA	5 prime UTR	GWAS	Open_Targets_22.09	Body mass index	7e-15	0
NA	rs7214869	NA	5 prime UTR	GWAS	Open_Targets_22.09	Hip circumference	1e-14	0.215772
NA	rs7214869	NA	5 prime UTR	GWAS	Open_Targets_22.09	Weight	1.56e-14	0.293032
NA	rs7214869	NA	5 prime UTR	GWAS	Open_Targets_22.09	Weight	1.98e-14	0.293076
NA	rs7214869	NA	5 prime UTR	GWAS	Open_Targets_22.09	Alanine aminotransferase levels	2.5e-14	0.019811
NA	rs7214869	NA	5 prime UTR	GWAS	Open_Targets_22.09	Triglyceride levels	4.2e-14	0.0192452
NA	rs7214869	NA	5 prime UTR	GWAS	Open_Targets_22.09	Body mass index	1e-13	0
NA	rs7214869	NA	5 prime UTR	GWAS	Open_Targets_22.09	Body mass index	2e-13	0.0149
NA	rs7214869	NA	5 prime UTR	GWAS	Open_Targets_22.09	Body mass index	2e-13	0.0149
NA	rs7214869	NA	5 prime UTR	GWAS	Open_Targets_22.09	Waist circumference	3.69e-13	0.233862
NA	rs7214869	NA	5 prime UTR	GWAS	Open_Targets_22.09	Eosinophil percentage of white cells	3.94e-13	0.0296417
NA	rs7214869	NA	5 prime UTR	GWAS	Open_Targets_22.09	Eosinophil percentage of granulocytes	4.03e-13	0.0297686
NA	rs7214869	NA	5 prime UTR	GWAS	Open_Targets_22.09	Leg fat mass (left)	6.99e-13	0.0298299
NA	rs7214869	NA	5 prime UTR	GWAS	Open_Targets_22.09	Peripheral artery disease	9e-13	0
NA	rs7214869	NA	5 prime UTR	GWAS	Open_Targets_22.09	Leg fat mass (right)	1.17e-12	0.0302625
NA	rs7214869	NA	5 prime UTR	GWAS	Open_Targets_22.09	Eosinophill percentage	1.56e-12	0.0357261
NA	rs7214869	NA	5 prime UTR	GWAS	Open_Targets_22.09	Eosinophil counts	1.63e-12	0.0288772
NA	rs7214869	NA	5 prime UTR	GWAS	Open_Targets_22.09	EGFR mutation-positive lung adenocarcinoma	2e-12	0.239017
NA	rs7214869	NA	5 prime UTR	GWAS	Open_Targets_22.09	Triglycerides	2e-12	0
NA	rs7214869	NA	5 prime UTR	GWAS	Open_Targets_22.09	Number of sexual partners	2e-12	-0.0200101
NA	rs7214869	NA	5 prime UTR	GWAS	Open_Targets_22.09	Adult body size	2e-12	0.0125644
NA	rs7214869	NA	5 prime UTR	GWAS	Open_Targets_22.09	Arm fat percentage (left)	2.45e-12	0.143438
NA	rs7214869	NA	5 prime UTR	GWAS	Open_Targets_22.09	Gamma glutamyl transferase levels	3e-12	-0.0194
NA	rs7214869	NA	5 prime UTR	GWAS	Open_Targets_22.09	Hand grip strength	5e-12	-0.003
NA	rs7214869	NA	5 prime UTR	GWAS	FGR12_UKBB	Depression medications	5.01e-12	0.0363
NA	rs7214869	NA	5 prime UTR	GWAS	Open_Targets_22.09	Body mass index	6e-12	0.019
NA	rs7214869	NA	5 prime UTR	GWAS	Open_Targets_22.09	Eosinophil counts	6e-12	0
NA	rs7214869	NA	5 prime UTR	GWAS	Open_Targets_22.09	Macular thickness	7e-12	0
NA	rs7214869	NA	5 prime UTR	GWAS	Open_Targets_22.09	Refractive error	7e-12	0
NA	rs7214869	NA	5 prime UTR	GWAS	Open_Targets_22.09	Eosinophil counts	7e-12	-0.036576
NA	rs7214869	NA	5 prime UTR	GWAS	Open_Targets_22.09	Basal metabolic rate	7.5e-12	17.5785
NA	rs7214869	NA	5 prime UTR	GWAS	Open_Targets_22.09	Leg fat percentage (left)	8.01e-12	0.097199
NA	rs7214869	NA	5 prime UTR	GWAS	Open_Targets_22.09	Lifetime number of sexual partners	8.36e-12	-0.016564
NA	rs7214869	NA	5 prime UTR	GWAS	Open_Targets_22.09	Arm fat mass (right)	8.82e-12	0.0114187
NA	rs7214869	NA	5 prime UTR	GWAS	Open_Targets_22.09	Body mass index	1e-11	-0.0146
NA	rs7214869	NA	5 prime UTR	GWAS	Open_Targets_22.09	Body mass index (bmi)	1.09e-11	0.0983925
NA	rs7214869	NA	5 prime UTR	GWAS	Open_Targets_22.09	Arm fat mass (left)	1.56e-11	0.0126074
NA	rs7214869	NA	5 prime UTR	GWAS	Open_Targets_22.09	Body mass index (bmi)	1.59e-11	0.0972598
NA	rs7214869	NA	5 prime UTR	GWAS	Open_Targets_22.09	Neutrophil percentage of granulocytes	1.89e-11	-0.0275536
NA	rs7214869	NA	5 prime UTR	GWAS	Open_Targets_22.09	Arm fat percentage (right)	2.03e-11	0.136033
NA	rs7214869	NA	5 prime UTR	GWAS	Open_Targets_22.09	Leg fat-free mass (left)	2.12e-11	0.0248055
NA	rs7214869	NA	5 prime UTR	GWAS	Open_Targets_22.09	Sum eosinophil basophil counts	2.28e-11	0.0273738
NA	rs7214869	NA	5 prime UTR	GWAS	Open_Targets_22.09	Low density lipoprotein cholesterol levels	2.4e-11	0.0146918
NA	rs7214869	NA	5 prime UTR	GWAS	Open_Targets_22.09	Leg predicted mass (left)	2.47e-11	0.0231813
NA	rs7214869	NA	5 prime UTR	GWAS	Open_Targets_22.09	HDL cholesterol	3e-11	0
NA	rs7214869	NA	5 prime UTR	GWAS	Open_Targets_22.09	Type 2 diabetes	3e-11	0
NA	rs7214869	NA	5 prime UTR	GWAS	Open_Targets_22.09	Leg fat percentage (right)	3.08e-11	0.0993226
NA	rs7214869	NA	5 prime UTR	GWAS	Open_Targets_22.09	Direct bilirubin levels	3.9e-11	-0.0180534
NA	rs7214869	NA	5 prime UTR	GWAS	FGR12_UKBB	Type 2 diabetes, definitions combined	3.98e-11	0.0359
NA	rs7214869	NA	5 prime UTR	GWAS	Open_Targets_22.09	Self-reported math ability	5e-11	-0.0139
NA	rs7214869	NA	5 prime UTR	GWAS	Open_Targets_22.09	Height	6e-11	-0.0146512
NA	rs7214869	NA	5 prime UTR	GWAS	Open_Targets_22.09	Lung function (FEV1/FVC)	6.97e-11	0.0188
NA	rs7214869	NA	5 prime UTR	GWAS	Open_Targets_22.09	Lung adenocarcinoma	7e-11	0.182322
NA	rs7214869	NA	5 prime UTR	GWAS	Open_Targets_22.09	Height	7e-11	0
NA	rs7214869	NA	5 prime UTR	GWAS	Open_Targets_22.09	Subcortical volume (MOSTest)	7e-11	0
NA	rs7214869	NA	5 prime UTR	GWAS	Open_Targets_22.09	Liver enzyme levels (alanine transaminase)	7.3e-11	0.00286834
NA	rs7214869	NA	5 prime UTR	GWAS	Open_Targets_22.09	Waist circumference adjusted for body mass index	8e-11	0
NA	rs7214869	NA	5 prime UTR	GWAS	FinnGen_R12	Weight, inverse-rank normalized	9.02e-11	0.0147412
NA	rs7214869	NA	5 prime UTR	GWAS	Open_Targets_22.09	Age at first sexual intercourse	1.1e-10	-0.0149
NA	rs7214869	NA	5 prime UTR	GWAS	Open_Targets_22.09	Leg predicted mass (right)	1.34e-10	0.0222526
NA	rs7214869	NA	5 prime UTR	GWAS	FinnGen_R12	Anxiety disorders (more control exclusions)	1.45e-10	0.0479682
NA	rs7214869	NA	5 prime UTR	GWAS	Open_Targets_22.09	Leg fat-free mass (right)	1.65e-10	0.0236171
NA	rs7214869	NA	5 prime UTR	GWAS	FGR12_UKBB	Obesity	1.74e-10	0.0488
NA	rs7214869	NA	5 prime UTR	GWAS	Open_Targets_22.09	Lifetime number of sexual partners	1.78e-10	0.0147446
NA	rs7214869	NA	5 prime UTR	GWAS	FGR12_UKBB	Other soft tissue disorders, not elsewhere classified	1.91e-10	0.0423
NA	rs7214869	NA	5 prime UTR	GWAS	Open_Targets_22.09	Peripheral artery disease	2e-10	0
NA	rs7214869	NA	5 prime UTR	GWAS	Open_Targets_22.09	Eosinophil counts	2e-10	0.0318814
NA	rs7214869	NA	5 prime UTR	GWAS	Open_Targets_22.09	Ankle spacing width	2.02e-10	0.100336
NA	rs7214869	NA	5 prime UTR	GWAS	FinnGen_R12	Depression medications	2.48e-10	0.044184
NA	rs7214869	NA	5 prime UTR	GWAS	Open_Targets_22.09	Creatinine levels	3e-10	-0.0156348
NA	rs7214869	NA	5 prime UTR	GWAS	Kanta_2025_03	Alanine aminotransferase [Enzymatic activity/volume] in Serum or Plasma [u/l], sample-wise median	3.57e-10	0.0142459
NA	rs7214869	NA	5 prime UTR	GWAS	Open_Targets_22.09	Bilirubin levels	4.2e-10	-0.0140386
NA	rs7214869	NA	5 prime UTR	GWAS	Open_Targets_22.09	Body mass index [Japanese]	5e-10	0.024
NA	rs7214869	NA	5 prime UTR	GWAS	Open_Targets_22.09	Lymphocyte counts	5.67e-10	0.015442
NA	rs7214869	NA	5 prime UTR	GWAS	FGR12_UKBB	Pain (limb, back, neck, head abdominally)	6.61e-10	0.0227
NA	rs7214869	NA	5 prime UTR	GWAS	Open_Targets_22.09	Arm predicted mass (right)	7.47e-10	-0.0065632
NA	rs7214869	NA	5 prime UTR	GWAS	Open_Targets_22.09	Body mass index	8e-10	0.022219
NA	rs7214869	NA	5 prime UTR	GWAS	Open_Targets_22.09	Loneliness (MTAG)	1e-09	0
NA	rs7214869	NA	5 prime UTR	GWAS	FinnGen_MVP_UKBB_meta	Spondylosis	1.1e-09	0.0276
NA	rs7214869	NA	5 prime UTR	GWAS	FinnGen_R12	Pain (limb, back, neck, head abdominally)	1.37e-09	0.0276438
NA	rs7214869	NA	5 prime UTR	GWAS	Open_Targets_22.09	Arm fat-free mass (right)	1.68e-09	0.00788718
NA	rs7214869	NA	5 prime UTR	GWAS	FinnGen_MVP_UKBB_meta	Dorsalgia	2.45e-09	0.0209
NA	rs7214869	NA	5 prime UTR	GWAS	Open_Targets_22.09	Lymphocyte counts	2.5e-09	0.0161267
NA	rs7214869	NA	5 prime UTR	GWAS	Open_Targets_22.09	Whole body water mass	2.99e-09	0.0837115
NA	rs7214869	NA	5 prime UTR	GWAS	Open_Targets_22.09	Apolipoprotein B levels	3e-09	0.0168309
NA	rs7214869	NA	5 prime UTR	GWAS	FinnGen_MVP_UKBB_meta	Obesity	3.24e-09	0.0223
NA	rs7214869	NA	5 prime UTR	GWAS	FinnGen_R12	Other soft tissue disorders, not elsewhere classified	3.24e-09	0.0406991
NA	rs7214869	NA	5 prime UTR	GWAS	Open_Targets_22.09	Whole body fat-free mass	3.53e-09	-0.0954529
NA	rs7214869	NA	5 prime UTR	GWAS	FinnGen_R12	Depression or dysthymia	3.9e-09	0.0406155
NA	rs7214869	NA	5 prime UTR	GWAS	Open_Targets_22.09	Smoking initiation (ever regular vs never regular) (MTAG)	4e-09	0.00872394
NA	rs7214869	NA	5 prime UTR	GWAS	Open_Targets_22.09	Cortical surface area (MOSTest)	4e-09	0
NA	rs7214869	NA	5 prime UTR	GWAS	Open_Targets_22.09	Body fat percentage	5e-09	0
NA	rs7214869	NA	5 prime UTR	GWAS	Open_Targets_22.09	General risk tolerance (MTAG)	5e-09	-0.0079
NA	rs7214869	NA	5 prime UTR	GWAS	FinnGen_R12	Type 2 diabetes, definitions combined	5.48e-09	0.0378148
NA	rs7214869	NA	5 prime UTR	GWAS	Open_Targets_22.09	Loneliness	6e-09	0
NA	rs7214869	NA	5 prime UTR	GWAS	Open_Targets_22.09	Mean platelet volume	6.8e-09	0.0128513
NA	rs7214869	NA	5 prime UTR	GWAS	FGR12_UKBB	Type 2 diabetes, wide definition	6.92e-09	0.0351
NA	rs7214869	NA	5 prime UTR	GWAS	Open_Targets_22.09	Hip circumference	7.52e-09	0.142981
NA	rs7214869	NA	5 prime UTR	GWAS	Open_Targets_22.09	Metabolic syndrome	8e-09	0.0473409
NA	rs7214869	NA	5 prime UTR	GWAS	Open_Targets_22.09	Overall health rating	8.53e-09	-0.0118532
NA	rs7214869	NA	5 prime UTR	GWAS	FGR12_UKBB	Any mental disorder	8.71e-09	0.0238
NA	rs7214869	NA	5 prime UTR	GWAS	Open_Targets_22.09	Arm predicted mass (left)	9.26e-09	-0.0065795
NA	rs7214869	NA	5 prime UTR	GWAS	Kanta_2025_03	Fasting glucose [Moles/volume] in Serum or Plasma [mmol/l], sample-wise median	9.36e-09	0.0135542
NA	rs7214869	NA	5 prime UTR	GWAS	Open_Targets_22.09	Triglyceride levels	1e-08	0
NA	rs7214869	NA	5 prime UTR	GWAS	Open_Targets_22.09	Arm fat-free mass (left)	1.03e-08	-0.006974
NA	rs7214869	NA	5 prime UTR	GWAS	Open_Targets_22.09	Systolic blood pressure	1.12e-08	-0.0111302
NA	rs7214869	NA	5 prime UTR	GWAS	FinnGen_MVP_UKBB_meta	Inguinal hernia	1.17e-08	-0.0313
NA	rs7214869	NA	5 prime UTR	GWAS	Kanta_2025_03	Eosinophils [#/volume] in Blood [e9/l], sample-wise median	1.19e-08	0.0202228
NA	rs7214869	NA	5 prime UTR	GWAS	Open_Targets_22.09	Standing height	1.31e-08	0.0972316
NA	rs7214869	NA	5 prime UTR	GWAS	FinnGen_R12	Diabetes, insulin treatment (Kela reimbursement) (more control exclusions)	1.39e-08	0.037618
NA	rs7214869	NA	5 prime UTR	GWAS	Open_Targets_22.09	Basal metabolic rate	1.49e-08	12.914
NA	rs7214869	NA	5 prime UTR	GWAS	Open_Targets_22.09	Lung function (FEV1/FVC)	1.87e-08	0.0156
NA	rs7214869	NA	5 prime UTR	GWAS	FinnGen_R12	Other headache syndromes	1.9e-08	0.0616256
NA	rs7214869	NA	5 prime UTR	GWAS	Open_Targets_22.09	Heel bone mineral density	2e-08	0
NA	rs7214869	NA	5 prime UTR	GWAS	Open_Targets_22.09	Psoriasis [fixed]	2e-08	-0.0811191
NA	rs7214869	NA	5 prime UTR	GWAS	Open_Targets_22.09	White matter microstructure (mode of anisotropy) [External capsule ]	2e-08	0
NA	rs7214869	NA	5 prime UTR	GWAS	Open_Targets_22.09	Leg predicted mass (left)	2.06e-08	0.0172965
NA	rs7214869	NA	5 prime UTR	GWAS	Open_Targets_22.09	Leg fat-free mass (left)	2.24e-08	0.0184008
NA	rs7214869	NA	5 prime UTR	GWAS	Open_Targets_22.09	Lung adenocarcinoma [East Asian]	3e-08	0.122218
NA	rs7214869	NA	5 prime UTR	GWAS	FinnGen_R12	Spondylopathies	3.13e-08	0.0421125
NA	rs7214869	NA	5 prime UTR	GWAS	Open_Targets_22.09	Body mass index (bmi)	3.34e-08	0.0707802
NA	rs7214869	NA	5 prime UTR	GWAS	Open_Targets_22.09	Body mass index (bmi)	3.5e-08	0.0709421
NA	rs7214869	NA	5 prime UTR	GWAS	FGR12_UKBB	Spondylosis	3.63e-08	0.0394
NA	rs7214869	NA	5 prime UTR	GWAS	Open_Targets_22.09	Pulse pressure	3.66e-08	-0.0107002
NA	rs7214869	NA	5 prime UTR	GWAS	FinnGen_R12	Body-mass index, inverse-rank normalized	3.73e-08	0.0134153
NA	rs7214869	NA	5 prime UTR	GWAS	Open_Targets_22.09	Light diy (eg: pruning, watering the lawn) | types of physical activity in last 4 weeks	3.94e-08	0.0315626
NA	rs7214869	NA	5 prime UTR	GWAS	Open_Targets_22.09	White matter microstructure (mode of anisotropy) [External capsule ]	4e-08	0
NA	rs7214869	NA	5 prime UTR	GWAS	Open_Targets_22.09	Waist circumference adjusted for body mass index	4e-08	0
NA	rs7214869	NA	5 prime UTR	GWAS	Kanta_2025_03	Eosinophils/100 leukocytes in Blood [%], sample-wise median	4.1e-08	0.0197759
NA	rs7214869	NA	5 prime UTR	GWAS	FGR12_UKBB	Pain in limb	4.37e-08	0.0399
NA	rs7214869	NA	5 prime UTR	GWAS	Open_Targets_22.09	Apolipoprotein B levels	4.5e-08	0.0134062
NA	rs7214119	NA	5 prime UTR	GWAS	Open_Targets_22.09	Vertex-wise sulcal depth	3e-76	0
NA	rs7214119	NA	5 prime UTR	GWAS	Open_Targets_22.09	Eosinophil counts	3e-44	0
NA	rs7214119	NA	5 prime UTR	GWAS	Open_Targets_22.09	Vertex-wise cortical thickness	3e-42	0
NA	rs7214119	NA	5 prime UTR	GWAS	Open_Targets_22.09	Vertex-wise cortical surface area	4e-41	0
NA	rs7214119	NA	5 prime UTR	GWAS	Open_Targets_22.09	Liver enzyme levels (gamma-glutamyl transferase)	5e-39	0.00863138
NA	rs7214119	NA	5 prime UTR	GWAS	Open_Targets_22.09	Eosinophil counts	8e-38	0
NA	rs7214119	NA	5 prime UTR	GWAS	Open_Targets_22.09	Eosinophil counts	2.27e-37	0.030422
NA	rs7214119	NA	5 prime UTR	GWAS	Open_Targets_22.09	Eosinophil counts	6.37e-37	0.031011
NA	rs7214119	NA	5 prime UTR	GWAS	Open_Targets_22.09	Eosinophil counts	1.7e-32	0.0301551
NA	rs7214119	NA	5 prime UTR	GWAS	Open_Targets_22.09	Gamma glutamyl transferase levels	2.5e-32	0.0289027
NA	rs7214119	NA	5 prime UTR	GWAS	Open_Targets_22.09	Eosinophil counts	3.1e-31	0.0303715
NA	rs7214119	NA	5 prime UTR	GWAS	Open_Targets_22.09	Eosinophil percentage of white cells	2.6e-30	0.0291579
NA	rs7214119	NA	5 prime UTR	GWAS	Open_Targets_22.09	Eosinophil counts	2e-29	0.0228
NA	rs7214119	NA	5 prime UTR	GWAS	Open_Targets_22.09	Eosinophil percentage of white cells	5.1e-29	0.0293106
NA	rs7214119	NA	5 prime UTR	GWAS	Open_Targets_22.09	Gamma glutamyl transpeptidase	4e-28	-0.0247
NA	rs7214119	NA	5 prime UTR	GWAS	Open_Targets_22.09	Body fat percentage	6e-28	0.021
NA	rs7214119	NA	5 prime UTR	GWAS	Open_Targets_22.09	Trunk fat mass	4.51e-26	0.166567
NA	rs7214119	NA	5 prime UTR	GWAS	FinnGen_MVP_UKBB_meta	Type 2 diabetes, definitions combined	3.98e-24	0.0348
NA	rs7214119	NA	5 prime UTR	GWAS	Open_Targets_22.09	Trunk fat percentage	1.98e-23	0.220431
NA	rs7214119	NA	5 prime UTR	GWAS	Open_Targets_22.09	Whole body fat mass	3.51e-23	0.280558
NA	rs7214119	NA	5 prime UTR	GWAS	Kanta_2025_03	Gamma glutamyl transferase [Enzymatic activity/volume] in Serum or Plasma [u/l], sample-wise median	3.73e-23	0.0294344
NA	rs7214119	NA	5 prime UTR	GWAS	Open_Targets_22.09	Eosinophill count	1.15e-22	0.0213698
NA	rs7214119	NA	5 prime UTR	GWAS	Open_Targets_22.09	Body fat percentage	3.51e-22	0.18735
NA	rs7214119	NA	5 prime UTR	GWAS	Open_Targets_22.09	Triglyceride levels	3e-20	0.0240892
NA	rs7214119	NA	5 prime UTR	GWAS	Open_Targets_22.09	Triglycerides	3e-20	0.0226
NA	rs7214119	NA	5 prime UTR	GWAS	Open_Targets_22.09	Triglycerides	3e-20	0.024
NA	rs7214119	NA	5 prime UTR	GWAS	Open_Targets_22.09	Eosinophill count	3.02e-20	0.01995
NA	rs7214119	NA	5 prime UTR	GWAS	Open_Targets_22.09	Weight	6.69e-20	0.393751
NA	rs7214119	NA	5 prime UTR	GWAS	Open_Targets_22.09	Alanine aminotransferase levels	7e-20	0
NA	rs7214119	NA	5 prime UTR	GWAS	Open_Targets_22.09	Weight	7.2e-20	0.39186
NA	rs7214119	NA	5 prime UTR	GWAS	Open_Targets_22.09	Trunk fat mass	7.44e-20	0.136781
NA	rs7214119	NA	5 prime UTR	GWAS	Kanta_2025_03	Triglyceride [Moles/volume] in Serum or Plasma --fasting [mmol/l], sample-wise median	7.66e-20	0.0239897
NA	rs7214119	NA	5 prime UTR	GWAS	Open_Targets_22.09	Type 2 diabetes	1e-19	0.0421
NA	rs7214119	NA	5 prime UTR	GWAS	Open_Targets_22.09	Alanine aminotransferase levels	1e-19	0.023
NA	rs7214119	NA	5 prime UTR	GWAS	Open_Targets_22.09	Waist circumference	2.01e-19	0.326611
NA	rs7214119	NA	5 prime UTR	GWAS	Open_Targets_22.09	Trunk fat percentage	3.73e-19	0.187966
NA	rs7214119	NA	5 prime UTR	GWAS	Open_Targets_22.09	Eosinophil counts	6.17e-19	0.0406516
NA	rs7214119	NA	5 prime UTR	GWAS	Open_Targets_22.09	Type 2 diabetes	8e-19	0
NA	rs7214119	NA	5 prime UTR	GWAS	Open_Targets_22.09	Liver enzyme levels (alanine transaminase)	2.1e-18	0.00427555
NA	rs7214119	NA	5 prime UTR	GWAS	Open_Targets_22.09	Body mass index	4e-18	0.0195
NA	rs7214119	NA	5 prime UTR	GWAS	Open_Targets_22.09	Leg fat mass (left)	6.2e-18	0.0403561
NA	rs7214119	NA	5 prime UTR	GWAS	Open_Targets_22.09	Body fat percentage	7.5e-18	0.15832
NA	rs7214119	NA	5 prime UTR	GWAS	Open_Targets_22.09	Eosinophil percentage of white cells	8.33e-18	-0.0378904
NA	rs7214119	NA	5 prime UTR	GWAS	Open_Targets_22.09	Leg fat mass (right)	8.64e-18	0.0411698
NA	rs7214119	NA	5 prime UTR	GWAS	Open_Targets_22.09	Cortical surface area	1e-17	0
NA	rs7214119	NA	5 prime UTR	GWAS	Open_Targets_22.09	Cortical thickness	1e-17	0
NA	rs7214119	NA	5 prime UTR	GWAS	Open_Targets_22.09	Sum eosinophil basophil counts	2.28e-17	0.0388262
NA	rs7214119	NA	5 prime UTR	GWAS	Open_Targets_22.09	Whole body fat mass	2.45e-17	0.227839
NA	rs7214119	NA	5 prime UTR	GWAS	Open_Targets_22.09	Arm fat percentage (left)	3.35e-17	0.194354
NA	rs7214119	NA	5 prime UTR	GWAS	Open_Targets_22.09	Leg fat percentage (left)	4.07e-17	0.131157
NA	rs7214119	NA	5 prime UTR	GWAS	Open_Targets_22.09	Height	4.4e-17	0.016363
NA	rs7214119	NA	5 prime UTR	GWAS	Open_Targets_22.09	Eosinophil percentage of granulocytes	4.47e-17	-0.0372047
NA	rs7214119	NA	5 prime UTR	GWAS	Open_Targets_22.09	Arm fat mass (right)	5.91e-17	0.0157586
NA	rs7214119	NA	5 prime UTR	GWAS	Open_Targets_22.09	Hand grip strength	1e-16	-0.003
NA	rs7214119	NA	5 prime UTR	GWAS	Open_Targets_22.09	Arm fat mass (left)	2.05e-16	0.0172997
NA	rs7214119	NA	5 prime UTR	GWAS	Open_Targets_22.09	Waist-hip ratio	3e-16	0.0172
NA	rs7214119	NA	5 prime UTR	GWAS	Open_Targets_22.09	Waist-hip ratio	3e-16	0.0172
NA	rs7214119	NA	5 prime UTR	GWAS	Open_Targets_22.09	Predicted visceral adipose tissue	4e-16	0.0254674
NA	rs7214119	NA	5 prime UTR	GWAS	Open_Targets_22.09	Weight	4e-16	0.0245567
NA	rs7214119	NA	5 prime UTR	GWAS	Open_Targets_22.09	Arm fat percentage (right)	4.46e-16	0.185595
NA	rs7214119	NA	5 prime UTR	GWAS	Open_Targets_22.09	Leg fat percentage (right)	5.03e-16	0.133049
NA	rs7214119	NA	5 prime UTR	GWAS	Open_Targets_22.09	Low density lipoprotein cholesterol levels	5.6e-16	0.0193189
NA	rs7214119	NA	5 prime UTR	GWAS	Open_Targets_22.09	Eosinophill percentage	6.92e-16	0.0424208
NA	rs7214119	NA	5 prime UTR	GWAS	Open_Targets_22.09	Brain morphology (MOSTest)	1e-15	0
NA	rs7214119	NA	5 prime UTR	GWAS	Open_Targets_22.09	Lung function (FEV1/FVC)	2e-15	-0.0185402
NA	rs7214119	NA	5 prime UTR	GWAS	Open_Targets_22.09	Lung function (FEV1/FVC)	3e-15	0
NA	rs7214119	NA	5 prime UTR	GWAS	Open_Targets_22.09	Body mass index	3e-15	0.0189553
NA	rs7214119	NA	5 prime UTR	GWAS	Open_Targets_22.09	Metabolic biomarkers (multivariate analysis)	3e-15	0
NA	rs7214119	NA	5 prime UTR	GWAS	Open_Targets_22.09	Eosinophil percentage of granulocytes	3.98e-15	0.0345143
NA	rs7214119	NA	5 prime UTR	GWAS	Open_Targets_22.09	Neutrophil percentage of granulocytes	6e-15	0.0345995
NA	rs7214119	NA	5 prime UTR	GWAS	Open_Targets_22.09	Triglyceride levels	6e-15	0
NA	rs7214119	NA	5 prime UTR	GWAS	Open_Targets_22.09	Externalizing behaviour (multivariate analysis)	6e-15	0.01
NA	rs7214119	NA	5 prime UTR	GWAS	Open_Targets_22.09	Body mass index	7e-15	0
NA	rs7214119	NA	5 prime UTR	GWAS	Open_Targets_22.09	Low density lipoprotein cholesterol levels	8.6e-15	0.0182575
NA	rs7214119	NA	5 prime UTR	GWAS	Open_Targets_22.09	Hip circumference	1e-14	0.215772
NA	rs7214119	NA	5 prime UTR	GWAS	Open_Targets_22.09	Eosinophil counts	1.22e-14	0.0337636
NA	rs7214119	NA	5 prime UTR	GWAS	Open_Targets_22.09	Eosinophil percentage of white cells	1.58e-14	0.0335891
NA	rs7214119	NA	5 prime UTR	GWAS	Open_Targets_22.09	Alanine aminotransferase levels	2.5e-14	0.019811
NA	rs7214119	NA	5 prime UTR	GWAS	Open_Targets_22.09	Eosinophill percentage	2.84e-14	0.0411376
NA	rs7214119	NA	5 prime UTR	GWAS	FGR12_UKBB	Type 2 diabetes, definitions combined	3.16e-14	0.0437
NA	rs7214119	NA	5 prime UTR	GWAS	Open_Targets_22.09	Triglyceride levels	4.2e-14	0.0192452
NA	rs7214119	NA	5 prime UTR	GWAS	Open_Targets_22.09	Waist circumference	4.38e-14	0.260062
NA	rs7214119	NA	5 prime UTR	GWAS	Open_Targets_22.09	Liver enzyme levels (alanine transaminase)	5.6e-14	0.00355552
NA	rs7214119	NA	5 prime UTR	GWAS	Open_Targets_22.09	Body mass index	1e-13	0
NA	rs7214119	NA	5 prime UTR	GWAS	Open_Targets_22.09	Weight	1e-13	0.303767
NA	rs7214119	NA	5 prime UTR	GWAS	Open_Targets_22.09	Sum eosinophil basophil counts	1.3e-13	0.0324566
NA	rs7214119	NA	5 prime UTR	GWAS	Open_Targets_22.09	Weight	1.93e-13	0.301475
NA	rs7214119	NA	5 prime UTR	GWAS	Open_Targets_22.09	Body mass index	2e-13	0.0149
NA	rs7214119	NA	5 prime UTR	GWAS	Open_Targets_22.09	Body mass index	2e-13	0.0149
NA	rs7214119	NA	5 prime UTR	GWAS	Open_Targets_22.09	Leg fat mass (right)	2.09e-13	0.0334587
NA	rs7214119	NA	5 prime UTR	GWAS	Open_Targets_22.09	Neutrophil percentage of granulocytes	2.24e-13	-0.0322214
NA	rs7214119	NA	5 prime UTR	GWAS	Open_Targets_22.09	Leg fat percentage (left)	2.54e-13	0.111311
NA	rs7214119	NA	5 prime UTR	GWAS	Open_Targets_22.09	Leg fat mass (left)	2.84e-13	0.0324709
NA	rs7214119	NA	5 prime UTR	GWAS	Open_Targets_22.09	Arm fat percentage (left)	3.49e-13	0.159387
NA	rs7214119	NA	5 prime UTR	GWAS	Open_Targets_22.09	Leg fat percentage (right)	4.97e-13	0.115646
NA	rs7214119	NA	5 prime UTR	GWAS	Kanta_2025_03	Alanine aminotransferase [Enzymatic activity/volume] in Serum or Plasma [u/l], sample-wise median	5.9e-13	0.0172502
NA	rs7214119	NA	5 prime UTR	GWAS	Open_Targets_22.09	Peripheral artery disease	9e-13	0
NA	rs7214119	NA	5 prime UTR	GWAS	Open_Targets_22.09	EGFR mutation-positive lung adenocarcinoma	2e-12	0.239017
NA	rs7214119	NA	5 prime UTR	GWAS	Open_Targets_22.09	Triglycerides	2e-12	0
NA	rs7214119	NA	5 prime UTR	GWAS	Open_Targets_22.09	Number of sexual partners	2e-12	-0.0200101
NA	rs7214119	NA	5 prime UTR	GWAS	Open_Targets_22.09	Adult body size	2e-12	0.0125644
NA	rs7214119	NA	5 prime UTR	GWAS	Open_Targets_22.09	Arm fat percentage (right)	2.3e-12	0.152352
NA	rs7214119	NA	5 prime UTR	GWAS	Open_Targets_22.09	Gamma glutamyl transferase levels	3e-12	-0.0194
NA	rs7214119	NA	5 prime UTR	GWAS	Open_Targets_22.09	Arm fat mass (right)	4.38e-12	0.0124006
NA	rs7214119	NA	5 prime UTR	GWAS	Open_Targets_22.09	Hand grip strength	5e-12	-0.003
NA	rs7214119	NA	5 prime UTR	GWAS	Open_Targets_22.09	Body mass index	6e-12	0.019
NA	rs7214119	NA	5 prime UTR	GWAS	Open_Targets_22.09	Eosinophil counts	6e-12	0
NA	rs7214119	NA	5 prime UTR	GWAS	Kanta_2025_03	Fasting glucose [Moles/volume] in Serum or Plasma [mmol/l], sample-wise median	6.2e-12	0.0171119
NA	rs7214119	NA	5 prime UTR	GWAS	Open_Targets_22.09	Macular thickness	7e-12	0
NA	rs7214119	NA	5 prime UTR	GWAS	Open_Targets_22.09	Refractive error	7e-12	0
NA	rs7214119	NA	5 prime UTR	GWAS	Open_Targets_22.09	Eosinophil counts	7e-12	-0.036576
NA	rs7214119	NA	5 prime UTR	GWAS	Open_Targets_22.09	Basal metabolic rate	7.5e-12	17.5785
NA	rs7214119	NA	5 prime UTR	GWAS	Open_Targets_22.09	Lifetime number of sexual partners	8.36e-12	-0.016564
NA	rs7214119	NA	5 prime UTR	GWAS	Open_Targets_22.09	Body mass index	1e-11	-0.0146
NA	rs7214119	NA	5 prime UTR	GWAS	Open_Targets_22.09	Body mass index (bmi)	1.09e-11	0.0983925
NA	rs7214119	NA	5 prime UTR	GWAS	Open_Targets_22.09	Arm fat mass (left)	1.32e-11	0.0135417
NA	rs7214119	NA	5 prime UTR	GWAS	Open_Targets_22.09	Body mass index (bmi)	1.59e-11	0.0972598
NA	rs7214119	NA	5 prime UTR	GWAS	FinnGen_R12	Type 2 diabetes, definitions combined	1.74e-11	0.0458986
NA	rs7214119	NA	5 prime UTR	GWAS	Open_Targets_22.09	Leg fat-free mass (left)	2.12e-11	0.0248055
NA	rs7214119	NA	5 prime UTR	GWAS	Open_Targets_22.09	Leg predicted mass (left)	2.47e-11	0.0231813
NA	rs7214119	NA	5 prime UTR	GWAS	Open_Targets_22.09	HDL cholesterol	3e-11	0
NA	rs7214119	NA	5 prime UTR	GWAS	Open_Targets_22.09	Type 2 diabetes	3e-11	0
NA	rs7214119	NA	5 prime UTR	GWAS	Open_Targets_22.09	Direct bilirubin levels	3.9e-11	-0.0180534
NA	rs7214119	NA	5 prime UTR	GWAS	Open_Targets_22.09	Self-reported math ability	5e-11	-0.0139
NA	rs7214119	NA	5 prime UTR	GWAS	FGR12_UKBB	Type 2 diabetes, wide definition	5.01e-11	0.0422
NA	rs7214119	NA	5 prime UTR	GWAS	Open_Targets_22.09	Height	6e-11	-0.0146512
NA	rs7214119	NA	5 prime UTR	GWAS	FinnGen_R12	Diabetes, insulin treatment (Kela reimbursement) (more control exclusions)	6.19e-11	0.0456104
NA	rs7214119	NA	5 prime UTR	GWAS	Open_Targets_22.09	Lung function (FEV1/FVC)	6.97e-11	0.0188
NA	rs7214119	NA	5 prime UTR	GWAS	Open_Targets_22.09	Lung adenocarcinoma	7e-11	0.182322
NA	rs7214119	NA	5 prime UTR	GWAS	Open_Targets_22.09	Height	7e-11	0
NA	rs7214119	NA	5 prime UTR	GWAS	Open_Targets_22.09	Subcortical volume (MOSTest)	7e-11	0
NA	rs7214119	NA	5 prime UTR	GWAS	Open_Targets_22.09	Waist circumference adjusted for body mass index	8e-11	0
NA	rs7214119	NA	5 prime UTR	GWAS	Open_Targets_22.09	Age at first sexual intercourse	1.1e-10	-0.0149
NA	rs7214119	NA	5 prime UTR	GWAS	Open_Targets_22.09	Mean corpuscular volume	1.2e-10	-0.0186126
NA	rs7214119	NA	5 prime UTR	GWAS	Open_Targets_22.09	Leg predicted mass (right)	1.34e-10	0.0222526
NA	rs7214119	NA	5 prime UTR	GWAS	Open_Targets_22.09	Leg fat-free mass (right)	1.65e-10	0.0236171
NA	rs7214119	NA	5 prime UTR	GWAS	Open_Targets_22.09	Peripheral artery disease	2e-10	0
NA	rs7214119	NA	5 prime UTR	GWAS	Open_Targets_22.09	Eosinophil counts	2e-10	0.0318814
NA	rs7214119	NA	5 prime UTR	GWAS	Open_Targets_22.09	Ankle spacing width	2.02e-10	0.100336
NA	rs7214119	NA	5 prime UTR	GWAS	FinnGen_MVP_UKBB_meta	Inguinal hernia	2.34e-10	-0.037
NA	rs7214119	NA	5 prime UTR	GWAS	Open_Targets_22.09	Creatinine levels	3e-10	-0.0156348
NA	rs7214119	NA	5 prime UTR	GWAS	Open_Targets_22.09	Lifetime number of sexual partners	4.14e-10	0.0154664
NA	rs7214119	NA	5 prime UTR	GWAS	FGR12_UKBB	Pain (limb, back, neck, head abdominally)	4.17e-10	0.0243
NA	rs7214119	NA	5 prime UTR	GWAS	Open_Targets_22.09	Bilirubin levels	4.2e-10	-0.0140386
NA	rs7214119	NA	5 prime UTR	GWAS	Open_Targets_22.09	Body mass index [Japanese]	5e-10	0.024
NA	rs7214119	NA	5 prime UTR	GWAS	Open_Targets_22.09	Lung function (FEV1/FVC)	5.4e-10	0.0184
NA	rs7214119	NA	5 prime UTR	GWAS	Open_Targets_22.09	Lymphocyte counts	5.67e-10	0.015442
NA	rs7214119	NA	5 prime UTR	GWAS	FGR12_UKBB	Obesity	7.59e-10	0.0498
NA	rs7214119	NA	5 prime UTR	GWAS	FGR12_UKBB	Other soft tissue disorders, not elsewhere classified	7.94e-10	0.0431
NA	rs7214119	NA	5 prime UTR	GWAS	Open_Targets_22.09	Body mass index	8e-10	0.022219
NA	rs7214119	NA	5 prime UTR	GWAS	Open_Targets_22.09	Loneliness (MTAG)	1e-09	0
NA	rs7214119	NA	5 prime UTR	GWAS	FinnGen_R12	Pain (limb, back, neck, head abdominally)	1.63e-09	0.0289954
NA	rs7214119	NA	5 prime UTR	GWAS	Open_Targets_22.09	Arm fat-free mass (right)	1.68e-09	0.00788718
NA	rs7214119	NA	5 prime UTR	GWAS	FGR12_UKBB	Depression medications	2e-09	0.0335
NA	rs7214119	NA	5 prime UTR	GWAS	Open_Targets_22.09	Hip circumference	2.29e-09	0.158253
NA	rs7214119	NA	5 prime UTR	GWAS	Open_Targets_22.09	Lymphocyte counts	2.5e-09	0.0161267
NA	rs7214119	NA	5 prime UTR	GWAS	Open_Targets_22.09	Whole body water mass	2.99e-09	0.0837115
NA	rs7214119	NA	5 prime UTR	GWAS	Open_Targets_22.09	Apolipoprotein B levels	3e-09	0.0168309
NA	rs7214119	NA	5 prime UTR	GWAS	FinnGen_MVP_UKBB_meta	Obesity	3.02e-09	0.0237
NA	rs7214119	NA	5 prime UTR	GWAS	FinnGen_MVP_UKBB_meta	Dorsalgia	3.24e-09	0.0221
NA	rs7214119	NA	5 prime UTR	GWAS	Open_Targets_22.09	Smoking initiation (ever regular vs never regular) (MTAG)	4e-09	0.00872394
NA	rs7214119	NA	5 prime UTR	GWAS	Open_Targets_22.09	Cortical surface area (MOSTest)	4e-09	0
NA	rs7214119	NA	5 prime UTR	GWAS	Kanta_2025_03	Eosinophils [#/volume] in Blood [e9/l], sample-wise median	4.21e-09	0.021974
NA	rs7214119	NA	5 prime UTR	GWAS	Open_Targets_22.09	Body fat percentage	5e-09	0
NA	rs7214119	NA	5 prime UTR	GWAS	Open_Targets_22.09	General risk tolerance (MTAG)	5e-09	-0.0079
NA	rs7214119	NA	5 prime UTR	GWAS	Kanta_2025_03	Eosinophils/100 leukocytes in Blood [%], sample-wise median	5.37e-09	0.0221735
NA	rs7214119	NA	5 prime UTR	GWAS	Open_Targets_22.09	Loneliness	6e-09	0
NA	rs7214119	NA	5 prime UTR	GWAS	Open_Targets_22.09	Neutrophil percentage of white cells	6.7e-09	0.0188844
NA	rs7214119	NA	5 prime UTR	GWAS	Open_Targets_22.09	Mean platelet volume	6.8e-09	0.0128513
NA	rs7214119	NA	5 prime UTR	GWAS	Open_Targets_22.09	Metabolic syndrome	8e-09	0.0473409
NA	rs7214119	NA	5 prime UTR	GWAS	FinnGen_MVP_UKBB_meta	Spondylosis	8.32e-09	0.0279
NA	rs7214119	NA	5 prime UTR	GWAS	Open_Targets_22.09	Overall health rating	8.53e-09	-0.0118532
NA	rs7214119	NA	5 prime UTR	GWAS	FinnGen_R12	Weight, inverse-rank normalized	9.05e-09	0.0137703
NA	rs7214119	NA	5 prime UTR	GWAS	Open_Targets_22.09	Triglyceride levels	1e-08	0
NA	rs7214119	NA	5 prime UTR	GWAS	Open_Targets_22.09	Systolic blood pressure	1.12e-08	-0.0111302
NA	rs7214119	NA	5 prime UTR	GWAS	Open_Targets_22.09	Lymphocyte counts	1.3e-08	0.01321
NA	rs7214119	NA	5 prime UTR	GWAS	FinnGen_R12	Other headache syndromes	1.5e-08	0.065345
NA	rs7214119	NA	5 prime UTR	GWAS	FinnGen_R12	Other soft tissue disorders, not elsewhere classified	1.81e-08	0.0407741
NA	rs7214119	NA	5 prime UTR	GWAS	FinnGen_R12	Depression medications	1.87e-08	0.0413803
NA	rs7214119	NA	5 prime UTR	GWAS	Open_Targets_22.09	Heel bone mineral density	2e-08	0
NA	rs7214119	NA	5 prime UTR	GWAS	Open_Targets_22.09	Psoriasis [fixed]	2e-08	-0.0811191
NA	rs7214119	NA	5 prime UTR	GWAS	Open_Targets_22.09	White matter microstructure (mode of anisotropy) [External capsule ]	2e-08	0
NA	rs7214119	NA	5 prime UTR	GWAS	FinnGen_R12	Body-mass index, inverse-rank normalized	2.11e-08	0.0143929
NA	rs7214119	NA	5 prime UTR	GWAS	Open_Targets_22.09	Lymphocyte counts	2.2e-08	0.0145859
NA	rs7214119	NA	5 prime UTR	GWAS	Open_Targets_22.09	Mean corpuscular volume	2.23e-08	-0.030043
NA	rs7214119	NA	5 prime UTR	GWAS	Open_Targets_22.09	Lung adenocarcinoma [East Asian]	3e-08	0.122218
NA	rs7214119	NA	5 prime UTR	GWAS	FinnGen_MVP_UKBB_meta	Pain in limb	3.16e-08	0.0234
NA	rs7214119	NA	5 prime UTR	GWAS	Kanta_2025_03	Hemoglobin A1c/Hemoglobin.total in Blood [mmol/mol], sample-wise median	3.26e-08	0.0142011
NA	rs7214119	NA	5 prime UTR	GWAS	FinnGen_R12	Depression or dysthymia	3.32e-08	0.0401385
NA	rs7214119	NA	5 prime UTR	GWAS	Open_Targets_22.09	Pulse pressure	3.66e-08	-0.0107002
NA	rs7214119	NA	5 prime UTR	GWAS	Open_Targets_22.09	Body mass index (bmi)	3.82e-08	0.0754337
NA	rs7214119	NA	5 prime UTR	GWAS	Open_Targets_22.09	Light diy (eg: pruning, watering the lawn) | types of physical activity in last 4 weeks	3.94e-08	0.0315626
NA	rs7214119	NA	5 prime UTR	GWAS	Open_Targets_22.09	White matter microstructure (mode of anisotropy) [External capsule ]	4e-08	0
NA	rs7214119	NA	5 prime UTR	GWAS	Open_Targets_22.09	Waist circumference adjusted for body mass index	4e-08	0
NA	rs7214119	NA	5 prime UTR	GWAS	FGR12_UKBB	Other headache syndromes	4.17e-08	0.0625
NA	rs7214119	NA	5 prime UTR	GWAS	Open_Targets_22.09	Apolipoprotein B levels	4.5e-08	0.0134062
NA	rs8075764	NA	5 prime UTR	GWAS	Open_Targets_22.09	Vertex-wise sulcal depth	3e-76	0
NA	rs8075764	NA	5 prime UTR	GWAS	Open_Targets_22.09	Eosinophil counts	3e-44	0
NA	rs8075764	NA	5 prime UTR	GWAS	Open_Targets_22.09	Vertex-wise cortical thickness	3e-42	0
NA	rs8075764	NA	5 prime UTR	GWAS	Open_Targets_22.09	Vertex-wise cortical surface area	4e-41	0
NA	rs8075764	NA	5 prime UTR	GWAS	Open_Targets_22.09	Liver enzyme levels (gamma-glutamyl transferase)	5e-39	0.00863138
NA	rs8075764	NA	5 prime UTR	GWAS	Open_Targets_22.09	Eosinophil counts	8e-38	0
NA	rs8075764	NA	5 prime UTR	GWAS	Open_Targets_22.09	Eosinophil counts	2.27e-37	0.030422
NA	rs8075764	NA	5 prime UTR	GWAS	Open_Targets_22.09	Eosinophil counts	3.66e-37	0.031147
NA	rs8075764	NA	5 prime UTR	GWAS	Open_Targets_22.09	Eosinophil counts	1.7e-32	0.0301551
NA	rs8075764	NA	5 prime UTR	GWAS	Open_Targets_22.09	Gamma glutamyl transferase levels	2.5e-32	0.0289027
NA	rs8075764	NA	5 prime UTR	GWAS	Open_Targets_22.09	Eosinophil counts	2.3e-31	0.0304361
NA	rs8075764	NA	5 prime UTR	GWAS	Open_Targets_22.09	Eosinophil percentage of white cells	2.6e-30	0.0291579
NA	rs8075764	NA	5 prime UTR	GWAS	Open_Targets_22.09	Eosinophil counts	2e-29	0.0228
NA	rs8075764	NA	5 prime UTR	GWAS	Open_Targets_22.09	Eosinophil percentage of white cells	4.6e-29	0.0293331
NA	rs8075764	NA	5 prime UTR	GWAS	Open_Targets_22.09	Gamma glutamyl transpeptidase	4e-28	-0.0247
NA	rs8075764	NA	5 prime UTR	GWAS	Open_Targets_22.09	Body fat percentage	6e-28	0.021
NA	rs8075764	NA	5 prime UTR	GWAS	Open_Targets_22.09	Trunk fat mass	4.51e-26	0.166567
NA	rs8075764	NA	5 prime UTR	GWAS	FinnGen_MVP_UKBB_meta	Type 2 diabetes, definitions combined	5.37e-24	0.0348
NA	rs8075764	NA	5 prime UTR	GWAS	Open_Targets_22.09	Trunk fat percentage	1.98e-23	0.220431
NA	rs8075764	NA	5 prime UTR	GWAS	Kanta_2025_03	Gamma glutamyl transferase [Enzymatic activity/volume] in Serum or Plasma [u/l], sample-wise median	3.45e-23	0.029456
NA	rs8075764	NA	5 prime UTR	GWAS	Open_Targets_22.09	Whole body fat mass	3.51e-23	0.280558
NA	rs8075764	NA	5 prime UTR	GWAS	Open_Targets_22.09	Eosinophill count	1.15e-22	0.0213698
NA	rs8075764	NA	5 prime UTR	GWAS	Open_Targets_22.09	Body fat percentage	3.51e-22	0.18735
NA	rs8075764	NA	5 prime UTR	GWAS	Open_Targets_22.09	Triglyceride levels	3e-20	0.0240892
NA	rs8075764	NA	5 prime UTR	GWAS	Open_Targets_22.09	Triglycerides	3e-20	0.0226
NA	rs8075764	NA	5 prime UTR	GWAS	Open_Targets_22.09	Triglycerides	3e-20	0.024
NA	rs8075764	NA	5 prime UTR	GWAS	Open_Targets_22.09	Eosinophill count	3.03e-20	0.0199487
NA	rs8075764	NA	5 prime UTR	GWAS	Open_Targets_22.09	Trunk fat mass	6.48e-20	0.137004
NA	rs8075764	NA	5 prime UTR	GWAS	Open_Targets_22.09	Weight	6.69e-20	0.393751
NA	rs8075764	NA	5 prime UTR	GWAS	Open_Targets_22.09	Alanine aminotransferase levels	7e-20	0
NA	rs8075764	NA	5 prime UTR	GWAS	Open_Targets_22.09	Weight	7.2e-20	0.39186
NA	rs8075764	NA	5 prime UTR	GWAS	Kanta_2025_03	Triglyceride [Moles/volume] in Serum or Plasma --fasting [mmol/l], sample-wise median	7.52e-20	0.0239941
NA	rs8075764	NA	5 prime UTR	GWAS	Open_Targets_22.09	Type 2 diabetes	1e-19	0.0421
NA	rs8075764	NA	5 prime UTR	GWAS	Open_Targets_22.09	Alanine aminotransferase levels	1e-19	0.023
NA	rs8075764	NA	5 prime UTR	GWAS	Open_Targets_22.09	Waist circumference	2.01e-19	0.326611
NA	rs8075764	NA	5 prime UTR	GWAS	Open_Targets_22.09	Trunk fat percentage	3.54e-19	0.188085
NA	rs8075764	NA	5 prime UTR	GWAS	Open_Targets_22.09	Eosinophil counts	6.17e-19	0.0406516
NA	rs8075764	NA	5 prime UTR	GWAS	Open_Targets_22.09	Type 2 diabetes	8e-19	0
NA	rs8075764	NA	5 prime UTR	GWAS	Open_Targets_22.09	Liver enzyme levels (alanine transaminase)	2.1e-18	0.00427555
NA	rs8075764	NA	5 prime UTR	GWAS	Open_Targets_22.09	Body mass index	4e-18	0.0195
NA	rs8075764	NA	5 prime UTR	GWAS	Open_Targets_22.09	Leg fat mass (left)	6.2e-18	0.0403561
NA	rs8075764	NA	5 prime UTR	GWAS	Open_Targets_22.09	Body fat percentage	7.29e-18	0.158374
NA	rs8075764	NA	5 prime UTR	GWAS	Open_Targets_22.09	Eosinophil percentage of white cells	8.33e-18	-0.0378904
NA	rs8075764	NA	5 prime UTR	GWAS	Open_Targets_22.09	Leg fat mass (right)	8.64e-18	0.0411698
NA	rs8075764	NA	5 prime UTR	GWAS	Open_Targets_22.09	Cortical surface area	1e-17	0
NA	rs8075764	NA	5 prime UTR	GWAS	Open_Targets_22.09	Cortical thickness	1e-17	0
NA	rs8075764	NA	5 prime UTR	GWAS	Open_Targets_22.09	Whole body fat mass	2.21e-17	0.228167
NA	rs8075764	NA	5 prime UTR	GWAS	Open_Targets_22.09	Sum eosinophil basophil counts	2.28e-17	0.0388262
NA	rs8075764	NA	5 prime UTR	GWAS	Open_Targets_22.09	Arm fat percentage (left)	3.35e-17	0.194354
NA	rs8075764	NA	5 prime UTR	GWAS	Open_Targets_22.09	Leg fat percentage (left)	4.07e-17	0.131157
NA	rs8075764	NA	5 prime UTR	GWAS	Open_Targets_22.09	Height	4.4e-17	0.016363
NA	rs8075764	NA	5 prime UTR	GWAS	Open_Targets_22.09	Eosinophil percentage of granulocytes	4.47e-17	-0.0372047
NA	rs8075764	NA	5 prime UTR	GWAS	Open_Targets_22.09	Arm fat mass (right)	5.91e-17	0.0157586
NA	rs8075764	NA	5 prime UTR	GWAS	Open_Targets_22.09	Hand grip strength	1e-16	-0.003
NA	rs8075764	NA	5 prime UTR	GWAS	Open_Targets_22.09	Arm fat mass (left)	2.05e-16	0.0172997
NA	rs8075764	NA	5 prime UTR	GWAS	Open_Targets_22.09	Waist-hip ratio	3e-16	0.0172
NA	rs8075764	NA	5 prime UTR	GWAS	Open_Targets_22.09	Waist-hip ratio	3e-16	0.0172
NA	rs8075764	NA	5 prime UTR	GWAS	Open_Targets_22.09	Predicted visceral adipose tissue	4e-16	0.0254674
NA	rs8075764	NA	5 prime UTR	GWAS	Open_Targets_22.09	Weight	4e-16	0.0245567
NA	rs8075764	NA	5 prime UTR	GWAS	Open_Targets_22.09	Arm fat percentage (right)	4.46e-16	0.185595
NA	rs8075764	NA	5 prime UTR	GWAS	Open_Targets_22.09	Leg fat percentage (right)	5.03e-16	0.133049
NA	rs8075764	NA	5 prime UTR	GWAS	Open_Targets_22.09	Low density lipoprotein cholesterol levels	5.6e-16	0.0193189
NA	rs8075764	NA	5 prime UTR	GWAS	Open_Targets_22.09	Eosinophill percentage	6.92e-16	0.0424208
NA	rs8075764	NA	5 prime UTR	GWAS	Open_Targets_22.09	Brain morphology (MOSTest)	1e-15	0
NA	rs8075764	NA	5 prime UTR	GWAS	Open_Targets_22.09	Lung function (FEV1/FVC)	2e-15	-0.0185402
NA	rs8075764	NA	5 prime UTR	GWAS	Open_Targets_22.09	Lung function (FEV1/FVC)	3e-15	0
NA	rs8075764	NA	5 prime UTR	GWAS	Open_Targets_22.09	Body mass index	3e-15	0.0189553
NA	rs8075764	NA	5 prime UTR	GWAS	Open_Targets_22.09	Metabolic biomarkers (multivariate analysis)	3e-15	0
NA	rs8075764	NA	5 prime UTR	GWAS	Open_Targets_22.09	Eosinophil percentage of granulocytes	4.06e-15	0.0344891
NA	rs8075764	NA	5 prime UTR	GWAS	Open_Targets_22.09	Neutrophil percentage of granulocytes	6e-15	0.0345995
NA	rs8075764	NA	5 prime UTR	GWAS	Open_Targets_22.09	Triglyceride levels	6e-15	0
NA	rs8075764	NA	5 prime UTR	GWAS	Open_Targets_22.09	Externalizing behaviour (multivariate analysis)	6e-15	0.01
NA	rs8075764	NA	5 prime UTR	GWAS	Open_Targets_22.09	Body mass index	7e-15	0
NA	rs8075764	NA	5 prime UTR	GWAS	Open_Targets_22.09	Eosinophil counts	8.19e-15	0.0339742
NA	rs8075764	NA	5 prime UTR	GWAS	Open_Targets_22.09	Low density lipoprotein cholesterol levels	9.9e-15	0.0182148
NA	rs8075764	NA	5 prime UTR	GWAS	Open_Targets_22.09	Hip circumference	1e-14	0.215772
NA	rs8075764	NA	5 prime UTR	GWAS	Open_Targets_22.09	Eosinophil percentage of white cells	1.5e-14	0.0336048
NA	rs8075764	NA	5 prime UTR	GWAS	Open_Targets_22.09	Alanine aminotransferase levels	2.5e-14	0.019811
NA	rs8075764	NA	5 prime UTR	GWAS	Open_Targets_22.09	Eosinophill percentage	3.01e-14	0.0410953
NA	rs8075764	NA	5 prime UTR	GWAS	FGR12_UKBB	Type 2 diabetes, definitions combined	3.98e-14	0.0436
NA	rs8075764	NA	5 prime UTR	GWAS	Open_Targets_22.09	Waist circumference	4.02e-14	0.26044
NA	rs8075764	NA	5 prime UTR	GWAS	Open_Targets_22.09	Triglyceride levels	4.2e-14	0.0192452
NA	rs8075764	NA	5 prime UTR	GWAS	Open_Targets_22.09	Liver enzyme levels (alanine transaminase)	7.9e-14	0.0035337
NA	rs8075764	NA	5 prime UTR	GWAS	Open_Targets_22.09	Weight	8.6e-14	0.304585
NA	rs8075764	NA	5 prime UTR	GWAS	Open_Targets_22.09	Body mass index	1e-13	0
NA	rs8075764	NA	5 prime UTR	GWAS	Open_Targets_22.09	Sum eosinophil basophil counts	1.01e-13	0.0325894
NA	rs8075764	NA	5 prime UTR	GWAS	Open_Targets_22.09	Weight	1.65e-13	0.30231
NA	rs8075764	NA	5 prime UTR	GWAS	Open_Targets_22.09	Leg fat mass (right)	1.96e-13	0.0334966
NA	rs8075764	NA	5 prime UTR	GWAS	Open_Targets_22.09	Body mass index	2e-13	0.0149
NA	rs8075764	NA	5 prime UTR	GWAS	Open_Targets_22.09	Body mass index	2e-13	0.0149
NA	rs8075764	NA	5 prime UTR	GWAS	Open_Targets_22.09	Neutrophil percentage of granulocytes	2.46e-13	-0.0321524
NA	rs8075764	NA	5 prime UTR	GWAS	Open_Targets_22.09	Leg fat percentage (left)	2.58e-13	0.111277
NA	rs8075764	NA	5 prime UTR	GWAS	Open_Targets_22.09	Leg fat mass (left)	2.67e-13	0.032507
NA	rs8075764	NA	5 prime UTR	GWAS	Open_Targets_22.09	Arm fat percentage (left)	3.57e-13	0.159319
NA	rs8075764	NA	5 prime UTR	GWAS	Open_Targets_22.09	Leg fat percentage (right)	4.98e-13	0.115636
NA	rs8075764	NA	5 prime UTR	GWAS	Kanta_2025_03	Alanine aminotransferase [Enzymatic activity/volume] in Serum or Plasma [u/l], sample-wise median	5.52e-13	0.0172712
NA	rs8075764	NA	5 prime UTR	GWAS	Open_Targets_22.09	Peripheral artery disease	9e-13	0
NA	rs8075764	NA	5 prime UTR	GWAS	Open_Targets_22.09	EGFR mutation-positive lung adenocarcinoma	2e-12	0.239017
NA	rs8075764	NA	5 prime UTR	GWAS	Open_Targets_22.09	Triglycerides	2e-12	0
NA	rs8075764	NA	5 prime UTR	GWAS	Open_Targets_22.09	Number of sexual partners	2e-12	-0.0200101
NA	rs8075764	NA	5 prime UTR	GWAS	Open_Targets_22.09	Adult body size	2e-12	0.0125644
NA	rs8075764	NA	5 prime UTR	GWAS	Open_Targets_22.09	Arm fat percentage (right)	2.32e-12	0.152322
NA	rs8075764	NA	5 prime UTR	GWAS	Open_Targets_22.09	Gamma glutamyl transferase levels	3e-12	-0.0194
NA	rs8075764	NA	5 prime UTR	GWAS	Open_Targets_22.09	Arm fat mass (right)	4.17e-12	0.0124126
NA	rs8075764	NA	5 prime UTR	GWAS	Open_Targets_22.09	Hand grip strength	5e-12	-0.003
NA	rs8075764	NA	5 prime UTR	GWAS	Kanta_2025_03	Fasting glucose [Moles/volume] in Serum or Plasma [mmol/l], sample-wise median	5.93e-12	0.0171269
NA	rs8075764	NA	5 prime UTR	GWAS	Open_Targets_22.09	Body mass index	6e-12	0.019
NA	rs8075764	NA	5 prime UTR	GWAS	Open_Targets_22.09	Eosinophil counts	6e-12	0
NA	rs8075764	NA	5 prime UTR	GWAS	Open_Targets_22.09	Macular thickness	7e-12	0
NA	rs8075764	NA	5 prime UTR	GWAS	Open_Targets_22.09	Refractive error	7e-12	0
NA	rs8075764	NA	5 prime UTR	GWAS	Open_Targets_22.09	Eosinophil counts	7e-12	-0.036576
NA	rs8075764	NA	5 prime UTR	GWAS	Open_Targets_22.09	Basal metabolic rate	7.5e-12	17.5785
NA	rs8075764	NA	5 prime UTR	GWAS	Open_Targets_22.09	Lifetime number of sexual partners	8.36e-12	-0.016564
NA	rs8075764	NA	5 prime UTR	GWAS	Open_Targets_22.09	Body mass index	1e-11	-0.0146
NA	rs8075764	NA	5 prime UTR	GWAS	Open_Targets_22.09	Body mass index (bmi)	1.09e-11	0.0983925
NA	rs8075764	NA	5 prime UTR	GWAS	Open_Targets_22.09	Arm fat mass (left)	1.25e-11	0.0135572
NA	rs8075764	NA	5 prime UTR	GWAS	Open_Targets_22.09	Body mass index (bmi)	1.59e-11	0.0972598
NA	rs8075764	NA	5 prime UTR	GWAS	FinnGen_R12	Type 2 diabetes, definitions combined	1.73e-11	0.0459039
NA	rs8075764	NA	5 prime UTR	GWAS	Open_Targets_22.09	Leg fat-free mass (left)	2.12e-11	0.0248055
NA	rs8075764	NA	5 prime UTR	GWAS	Open_Targets_22.09	Leg predicted mass (left)	2.47e-11	0.0231813
NA	rs8075764	NA	5 prime UTR	GWAS	Open_Targets_22.09	HDL cholesterol	3e-11	0
NA	rs8075764	NA	5 prime UTR	GWAS	Open_Targets_22.09	Type 2 diabetes	3e-11	0
NA	rs8075764	NA	5 prime UTR	GWAS	Open_Targets_22.09	Direct bilirubin levels	3.9e-11	-0.0180534
NA	rs8075764	NA	5 prime UTR	GWAS	Open_Targets_22.09	Self-reported math ability	5e-11	-0.0139
NA	rs8075764	NA	5 prime UTR	GWAS	FGR12_UKBB	Type 2 diabetes, wide definition	5.01e-11	0.0422
NA	rs8075764	NA	5 prime UTR	GWAS	Open_Targets_22.09	Height	6e-11	-0.0146512
NA	rs8075764	NA	5 prime UTR	GWAS	FinnGen_R12	Diabetes, insulin treatment (Kela reimbursement) (more control exclusions)	6.13e-11	0.0456156
NA	rs8075764	NA	5 prime UTR	GWAS	Open_Targets_22.09	Lung function (FEV1/FVC)	6.97e-11	0.0188
NA	rs8075764	NA	5 prime UTR	GWAS	Open_Targets_22.09	Lung adenocarcinoma	7e-11	0.182322
NA	rs8075764	NA	5 prime UTR	GWAS	Open_Targets_22.09	Height	7e-11	0
NA	rs8075764	NA	5 prime UTR	GWAS	Open_Targets_22.09	Subcortical volume (MOSTest)	7e-11	0
NA	rs8075764	NA	5 prime UTR	GWAS	Open_Targets_22.09	Waist circumference adjusted for body mass index	8e-11	0
NA	rs8075764	NA	5 prime UTR	GWAS	Open_Targets_22.09	Age at first sexual intercourse	1.1e-10	-0.0149
NA	rs8075764	NA	5 prime UTR	GWAS	Open_Targets_22.09	Mean corpuscular volume	1.2e-10	-0.0186126
NA	rs8075764	NA	5 prime UTR	GWAS	Open_Targets_22.09	Leg predicted mass (right)	1.34e-10	0.0222526
NA	rs8075764	NA	5 prime UTR	GWAS	Open_Targets_22.09	Leg fat-free mass (right)	1.65e-10	0.0236171
NA	rs8075764	NA	5 prime UTR	GWAS	Open_Targets_22.09	Peripheral artery disease	2e-10	0
NA	rs8075764	NA	5 prime UTR	GWAS	Open_Targets_22.09	Eosinophil counts	2e-10	0.0318814
NA	rs8075764	NA	5 prime UTR	GWAS	Open_Targets_22.09	Ankle spacing width	2.02e-10	0.100336
NA	rs8075764	NA	5 prime UTR	GWAS	FinnGen_MVP_UKBB_meta	Inguinal hernia	2.04e-10	-0.0371
NA	rs8075764	NA	5 prime UTR	GWAS	Open_Targets_22.09	Creatinine levels	3e-10	-0.0156348
NA	rs8075764	NA	5 prime UTR	GWAS	Open_Targets_22.09	Bilirubin levels	4.2e-10	-0.0140386
NA	rs8075764	NA	5 prime UTR	GWAS	FGR12_UKBB	Pain (limb, back, neck, head abdominally)	4.68e-10	0.0242
NA	rs8075764	NA	5 prime UTR	GWAS	Open_Targets_22.09	Lifetime number of sexual partners	4.9e-10	0.0154008
NA	rs8075764	NA	5 prime UTR	GWAS	Open_Targets_22.09	Body mass index [Japanese]	5e-10	0.024
NA	rs8075764	NA	5 prime UTR	GWAS	Open_Targets_22.09	Lung function (FEV1/FVC)	5.22e-10	0.0185
NA	rs8075764	NA	5 prime UTR	GWAS	Open_Targets_22.09	Lymphocyte counts	5.67e-10	0.015442
NA	rs8075764	NA	5 prime UTR	GWAS	FGR12_UKBB	Obesity	6.76e-10	0.05
NA	rs8075764	NA	5 prime UTR	GWAS	Open_Targets_22.09	Body mass index	8e-10	0.022219
NA	rs8075764	NA	5 prime UTR	GWAS	FGR12_UKBB	Other soft tissue disorders, not elsewhere classified	8.32e-10	0.043
NA	rs8075764	NA	5 prime UTR	GWAS	Open_Targets_22.09	Loneliness (MTAG)	1e-09	0
NA	rs8075764	NA	5 prime UTR	GWAS	Open_Targets_22.09	Arm fat-free mass (right)	1.68e-09	0.00788718
NA	rs8075764	NA	5 prime UTR	GWAS	FinnGen_R12	Pain (limb, back, neck, head abdominally)	1.75e-09	0.0289373
NA	rs8075764	NA	5 prime UTR	GWAS	FGR12_UKBB	Depression medications	1.82e-09	0.0335
NA	rs8075764	NA	5 prime UTR	GWAS	Open_Targets_22.09	Hip circumference	2.08e-09	0.158669
NA	rs8075764	NA	5 prime UTR	GWAS	Open_Targets_22.09	Lymphocyte counts	2.5e-09	0.0161267
NA	rs8075764	NA	5 prime UTR	GWAS	FinnGen_MVP_UKBB_meta	Obesity	2.57e-09	0.0239
NA	rs8075764	NA	5 prime UTR	GWAS	Open_Targets_22.09	Whole body water mass	2.99e-09	0.0837115
NA	rs8075764	NA	5 prime UTR	GWAS	Open_Targets_22.09	Apolipoprotein B levels	3e-09	0.0168309
NA	rs8075764	NA	5 prime UTR	GWAS	Kanta_2025_03	Eosinophils [#/volume] in Blood [e9/l], sample-wise median	3.89e-09	0.022022
NA	rs8075764	NA	5 prime UTR	GWAS	Open_Targets_22.09	Smoking initiation (ever regular vs never regular) (MTAG)	4e-09	0.00872394
NA	rs8075764	NA	5 prime UTR	GWAS	Open_Targets_22.09	Cortical surface area (MOSTest)	4e-09	0
NA	rs8075764	NA	5 prime UTR	GWAS	FinnGen_MVP_UKBB_meta	Dorsalgia	4.57e-09	0.0217
NA	rs8075764	NA	5 prime UTR	GWAS	Open_Targets_22.09	Body fat percentage	5e-09	0
NA	rs8075764	NA	5 prime UTR	GWAS	Open_Targets_22.09	General risk tolerance (MTAG)	5e-09	-0.0079
NA	rs8075764	NA	5 prime UTR	GWAS	Kanta_2025_03	Eosinophils/100 leukocytes in Blood [%], sample-wise median	5.02e-09	0.0222147
NA	rs8075764	NA	5 prime UTR	GWAS	Open_Targets_22.09	Loneliness	6e-09	0
NA	rs8075764	NA	5 prime UTR	GWAS	Open_Targets_22.09	Neutrophil percentage of white cells	6.7e-09	0.0188844
NA	rs8075764	NA	5 prime UTR	GWAS	Open_Targets_22.09	Mean platelet volume	6.8e-09	0.0128513
NA	rs8075764	NA	5 prime UTR	GWAS	Open_Targets_22.09	Lymphocyte counts	7.59e-09	0.013435
NA	rs8075764	NA	5 prime UTR	GWAS	Open_Targets_22.09	Metabolic syndrome	8e-09	0.0473409
NA	rs8075764	NA	5 prime UTR	GWAS	FinnGen_R12	Weight, inverse-rank normalized	8.45e-09	0.0137971
NA	rs8075764	NA	5 prime UTR	GWAS	Open_Targets_22.09	Overall health rating	8.53e-09	-0.0118532
NA	rs8075764	NA	5 prime UTR	GWAS	FinnGen_MVP_UKBB_meta	Spondylosis	9.12e-09	0.0278
NA	rs8075764	NA	5 prime UTR	GWAS	Open_Targets_22.09	Triglyceride levels	1e-08	0
NA	rs8075764	NA	5 prime UTR	GWAS	Open_Targets_22.09	Systolic blood pressure	1.12e-08	-0.0111302
NA	rs8075764	NA	5 prime UTR	GWAS	FinnGen_R12	Other headache syndromes	1.57e-08	0.0652584
NA	rs8075764	NA	5 prime UTR	GWAS	FinnGen_R12	Depression medications	1.8e-08	0.0414243
NA	rs8075764	NA	5 prime UTR	GWAS	Open_Targets_22.09	Lymphocyte counts	1.8e-08	0.0146661
NA	rs8075764	NA	5 prime UTR	GWAS	FinnGen_R12	Body-mass index, inverse-rank normalized	1.95e-08	0.0144261
NA	rs8075764	NA	5 prime UTR	GWAS	FinnGen_R12	Other soft tissue disorders, not elsewhere classified	1.96e-08	0.0406734
NA	rs8075764	NA	5 prime UTR	GWAS	Open_Targets_22.09	Heel bone mineral density	2e-08	0
NA	rs8075764	NA	5 prime UTR	GWAS	Open_Targets_22.09	Psoriasis [fixed]	2e-08	-0.0811191
NA	rs8075764	NA	5 prime UTR	GWAS	Open_Targets_22.09	White matter microstructure (mode of anisotropy) [External capsule ]	2e-08	0
NA	rs8075764	NA	5 prime UTR	GWAS	Open_Targets_22.09	Mean corpuscular volume	2.23e-08	-0.030043
NA	rs8075764	NA	5 prime UTR	GWAS	Open_Targets_22.09	Lung adenocarcinoma [East Asian]	3e-08	0.122218
NA	rs8075764	NA	5 prime UTR	GWAS	Kanta_2025_03	Hemoglobin A1c/Hemoglobin.total in Blood [mmol/mol], sample-wise median	3.18e-08	0.0142121
NA	rs8075764	NA	5 prime UTR	GWAS	FinnGen_R12	Depression or dysthymia	3.4e-08	0.0401085
NA	rs8075764	NA	5 prime UTR	GWAS	FinnGen_MVP_UKBB_meta	Pain in limb	3.47e-08	0.0234
NA	rs8075764	NA	5 prime UTR	GWAS	Open_Targets_22.09	Pulse pressure	3.66e-08	-0.0107002
NA	rs8075764	NA	5 prime UTR	GWAS	Open_Targets_22.09	Body mass index (bmi)	3.72e-08	0.0754956
NA	rs8075764	NA	5 prime UTR	GWAS	Open_Targets_22.09	Light diy (eg: pruning, watering the lawn) | types of physical activity in last 4 weeks	3.94e-08	0.0315626
NA	rs8075764	NA	5 prime UTR	GWAS	Open_Targets_22.09	White matter microstructure (mode of anisotropy) [External capsule ]	4e-08	0
NA	rs8075764	NA	5 prime UTR	GWAS	Open_Targets_22.09	Waist circumference adjusted for body mass index	4e-08	0
NA	rs8075764	NA	5 prime UTR	GWAS	FGR12_UKBB	Other headache syndromes	4.47e-08	0.0623
NA	rs8075764	NA	5 prime UTR	GWAS	Open_Targets_22.09	Apolipoprotein B levels	4.5e-08	0.0134062
NA	rs7503834	NA	intron	GWAS	Open_Targets_22.09	Vertex-wise sulcal depth	3e-76	0
NA	rs7503834	NA	intron	GWAS	Open_Targets_22.09	Vertex-wise sulcal depth	3e-76	0
NA	rs7503834	NA	intron	GWAS	Open_Targets_22.09	Eosinophil counts	3e-44	0
NA	rs7503834	NA	intron	GWAS	Open_Targets_22.09	Eosinophil counts	3e-44	0
NA	rs7503834	NA	intron	GWAS	Open_Targets_22.09	Vertex-wise cortical thickness	3e-42	0
NA	rs7503834	NA	intron	GWAS	Open_Targets_22.09	Vertex-wise cortical thickness	3e-42	0
NA	rs7503834	NA	intron	GWAS	Open_Targets_22.09	Vertex-wise cortical surface area	4e-41	0
NA	rs7503834	NA	intron	GWAS	Open_Targets_22.09	Vertex-wise cortical surface area	4e-41	0
NA	rs7503834	NA	intron	GWAS	Open_Targets_22.09	Liver enzyme levels (gamma-glutamyl transferase)	5e-39	0.00863138
NA	rs7503834	NA	intron	GWAS	Open_Targets_22.09	Liver enzyme levels (gamma-glutamyl transferase)	5e-39	0.00863138
NA	rs7503834	NA	intron	GWAS	Open_Targets_22.09	Eosinophil counts	8e-38	0
NA	rs7503834	NA	intron	GWAS	Open_Targets_22.09	Eosinophil counts	8e-38	0
NA	rs7503834	NA	intron	GWAS	Open_Targets_22.09	Eosinophil counts	2.27e-37	0.030422
NA	rs7503834	NA	intron	GWAS	Open_Targets_22.09	Eosinophil counts	2.27e-37	0.030422
NA	rs7503834	NA	intron	GWAS	Open_Targets_22.09	Eosinophil counts	1.7e-32	0.0301551
NA	rs7503834	NA	intron	GWAS	Open_Targets_22.09	Eosinophil counts	1.7e-32	0.0301551
NA	rs7503834	NA	intron	GWAS	Open_Targets_22.09	Gamma glutamyl transferase levels	2.5e-32	0.0289027
NA	rs7503834	NA	intron	GWAS	Open_Targets_22.09	Gamma glutamyl transferase levels	2.5e-32	0.0289027
NA	rs7503834	NA	intron	GWAS	Open_Targets_22.09	Eosinophil percentage of white cells	2.6e-30	0.0291579
NA	rs7503834	NA	intron	GWAS	Open_Targets_22.09	Eosinophil percentage of white cells	2.6e-30	0.0291579
NA	rs7503834	NA	intron	GWAS	Open_Targets_22.09	Eosinophil counts	2e-29	0.0228
NA	rs7503834	NA	intron	GWAS	Open_Targets_22.09	Eosinophil counts	2e-29	0.0228
NA	rs7503834	NA	intron	GWAS	Open_Targets_22.09	Eosinophil counts	8.51e-29	-0.025374
NA	rs7503834	NA	intron	GWAS	Open_Targets_22.09	Eosinophil counts	8.51e-29	-0.025374
NA	rs7503834	NA	intron	GWAS	Open_Targets_22.09	Gamma glutamyl transpeptidase	4e-28	-0.0247
NA	rs7503834	NA	intron	GWAS	Open_Targets_22.09	Gamma glutamyl transpeptidase	4e-28	-0.0247
NA	rs7503834	NA	intron	GWAS	Open_Targets_22.09	Body fat percentage	6e-28	0.021
NA	rs7503834	NA	intron	GWAS	Open_Targets_22.09	Body fat percentage	6e-28	0.021
NA	rs7503834	NA	intron	GWAS	Open_Targets_22.09	Trunk fat mass	4.51e-26	0.166567
NA	rs7503834	NA	intron	GWAS	Open_Targets_22.09	Trunk fat mass	4.51e-26	0.166567
NA	rs7503834	NA	intron	GWAS	Open_Targets_22.09	Eosinophil counts	8.9e-25	-0.0250592
NA	rs7503834	NA	intron	GWAS	Open_Targets_22.09	Eosinophil counts	8.9e-25	-0.0250592
NA	rs7503834	NA	intron	GWAS	Open_Targets_22.09	Eosinophil percentage of white cells	9e-24	-0.0245912
NA	rs7503834	NA	intron	GWAS	Open_Targets_22.09	Eosinophil percentage of white cells	9e-24	-0.0245912
NA	rs7503834	NA	intron	GWAS	Open_Targets_22.09	Trunk fat percentage	1.98e-23	0.220431
NA	rs7503834	NA	intron	GWAS	Open_Targets_22.09	Trunk fat percentage	1.98e-23	0.220431
NA	rs7503834	NA	intron	GWAS	Open_Targets_22.09	Whole body fat mass	3.51e-23	0.280558
NA	rs7503834	NA	intron	GWAS	Open_Targets_22.09	Whole body fat mass	3.51e-23	0.280558
NA	rs7503834	NA	intron	GWAS	Open_Targets_22.09	Eosinophill count	1.15e-22	0.0213698
NA	rs7503834	NA	intron	GWAS	Open_Targets_22.09	Eosinophill count	1.15e-22	0.0213698
NA	rs7503834	NA	intron	GWAS	Open_Targets_22.09	Body fat percentage	3.51e-22	0.18735
NA	rs7503834	NA	intron	GWAS	Open_Targets_22.09	Body fat percentage	3.51e-22	0.18735
NA	rs7503834	NA	intron	GWAS	FinnGen_MVP_UKBB_meta	Type 2 diabetes, definitions combined	1.82e-20	-0.03
NA	rs7503834	NA	intron	GWAS	FinnGen_MVP_UKBB_meta	Type 2 diabetes, definitions combined	1.82e-20	-0.03
NA	rs7503834	NA	intron	GWAS	Open_Targets_22.09	Triglyceride levels	3e-20	0.0240892
NA	rs7503834	NA	intron	GWAS	Open_Targets_22.09	Triglycerides	3e-20	0.0226
NA	rs7503834	NA	intron	GWAS	Open_Targets_22.09	Triglycerides	3e-20	0.024
NA	rs7503834	NA	intron	GWAS	Open_Targets_22.09	Triglyceride levels	3e-20	0.0240892
NA	rs7503834	NA	intron	GWAS	Open_Targets_22.09	Triglycerides	3e-20	0.0226
NA	rs7503834	NA	intron	GWAS	Open_Targets_22.09	Triglycerides	3e-20	0.024
NA	rs7503834	NA	intron	GWAS	Open_Targets_22.09	Weight	6.69e-20	0.393751
NA	rs7503834	NA	intron	GWAS	Open_Targets_22.09	Weight	6.69e-20	0.393751
NA	rs7503834	NA	intron	GWAS	Open_Targets_22.09	Alanine aminotransferase levels	7e-20	0
NA	rs7503834	NA	intron	GWAS	Open_Targets_22.09	Alanine aminotransferase levels	7e-20	0
NA	rs7503834	NA	intron	GWAS	Open_Targets_22.09	Weight	7.2e-20	0.39186
NA	rs7503834	NA	intron	GWAS	Open_Targets_22.09	Weight	7.2e-20	0.39186
NA	rs7503834	NA	intron	GWAS	Open_Targets_22.09	Type 2 diabetes	1e-19	0.0421
NA	rs7503834	NA	intron	GWAS	Open_Targets_22.09	Alanine aminotransferase levels	1e-19	0.023
NA	rs7503834	NA	intron	GWAS	Open_Targets_22.09	Type 2 diabetes	1e-19	0.0421
NA	rs7503834	NA	intron	GWAS	Open_Targets_22.09	Alanine aminotransferase levels	1e-19	0.023
NA	rs7503834	NA	intron	GWAS	Open_Targets_22.09	Waist circumference	2.01e-19	0.326611
NA	rs7503834	NA	intron	GWAS	Open_Targets_22.09	Waist circumference	2.01e-19	0.326611
NA	rs7503834	NA	intron	GWAS	Open_Targets_22.09	Trunk fat mass	3.59e-19	-0.125281
NA	rs7503834	NA	intron	GWAS	Open_Targets_22.09	Trunk fat mass	3.59e-19	-0.125281
NA	rs7503834	NA	intron	GWAS	Open_Targets_22.09	Eosinophil counts	6.17e-19	0.0406516
NA	rs7503834	NA	intron	GWAS	Open_Targets_22.09	Eosinophil counts	6.17e-19	0.0406516
NA	rs7503834	NA	intron	GWAS	Open_Targets_22.09	Type 2 diabetes	8e-19	0
NA	rs7503834	NA	intron	GWAS	Open_Targets_22.09	Type 2 diabetes	8e-19	0
NA	rs7503834	NA	intron	GWAS	Kanta_2025_03	Gamma glutamyl transferase [Enzymatic activity/volume] in Serum or Plasma [u/l], sample-wise median	1.75e-18	-0.0247315
NA	rs7503834	NA	intron	GWAS	Kanta_2025_03	Gamma glutamyl transferase [Enzymatic activity/volume] in Serum or Plasma [u/l], sample-wise median	1.75e-18	-0.0247315
NA	rs7503834	NA	intron	GWAS	Open_Targets_22.09	Liver enzyme levels (alanine transaminase)	2.1e-18	0.00427555
NA	rs7503834	NA	intron	GWAS	Open_Targets_22.09	Liver enzyme levels (alanine transaminase)	2.1e-18	0.00427555
NA	rs7503834	NA	intron	GWAS	Open_Targets_22.09	Eosinophill count	2.67e-18	-0.017628
NA	rs7503834	NA	intron	GWAS	Open_Targets_22.09	Eosinophill count	2.67e-18	-0.017628
NA	rs7503834	NA	intron	GWAS	Kanta_2025_03	Triglyceride [Moles/volume] in Serum or Plasma --fasting [mmol/l], sample-wise median	3.5e-18	-0.0216954
NA	rs7503834	NA	intron	GWAS	Kanta_2025_03	Triglyceride [Moles/volume] in Serum or Plasma --fasting [mmol/l], sample-wise median	3.5e-18	-0.0216954
NA	rs7503834	NA	intron	GWAS	Open_Targets_22.09	Body mass index	4e-18	0.0195
NA	rs7503834	NA	intron	GWAS	Open_Targets_22.09	Body mass index	4e-18	0.0195
NA	rs7503834	NA	intron	GWAS	Open_Targets_22.09	Leg fat mass (left)	6.2e-18	0.0403561
NA	rs7503834	NA	intron	GWAS	Open_Targets_22.09	Leg fat mass (left)	6.2e-18	0.0403561
NA	rs7503834	NA	intron	GWAS	Open_Targets_22.09	Eosinophil percentage of white cells	8.33e-18	-0.0378904
NA	rs7503834	NA	intron	GWAS	Open_Targets_22.09	Eosinophil percentage of white cells	8.33e-18	-0.0378904
NA	rs7503834	NA	intron	GWAS	Open_Targets_22.09	Leg fat mass (right)	8.64e-18	0.0411698
NA	rs7503834	NA	intron	GWAS	Open_Targets_22.09	Leg fat mass (right)	8.64e-18	0.0411698
NA	rs7503834	NA	intron	GWAS	Open_Targets_22.09	Cortical surface area	1e-17	0
NA	rs7503834	NA	intron	GWAS	Open_Targets_22.09	Cortical thickness	1e-17	0
NA	rs7503834	NA	intron	GWAS	Open_Targets_22.09	Cortical surface area	1e-17	0
NA	rs7503834	NA	intron	GWAS	Open_Targets_22.09	Cortical thickness	1e-17	0
NA	rs7503834	NA	intron	GWAS	Open_Targets_22.09	Trunk fat percentage	1.12e-17	-0.167944
NA	rs7503834	NA	intron	GWAS	Open_Targets_22.09	Trunk fat percentage	1.12e-17	-0.167944
NA	rs7503834	NA	intron	GWAS	Open_Targets_22.09	Sum eosinophil basophil counts	2.28e-17	0.0388262
NA	rs7503834	NA	intron	GWAS	Open_Targets_22.09	Sum eosinophil basophil counts	2.28e-17	0.0388262
NA	rs7503834	NA	intron	GWAS	Open_Targets_22.09	Arm fat percentage (left)	3.35e-17	0.194354
NA	rs7503834	NA	intron	GWAS	Open_Targets_22.09	Arm fat percentage (left)	3.35e-17	0.194354
NA	rs7503834	NA	intron	GWAS	Open_Targets_22.09	Leg fat percentage (left)	4.07e-17	0.131157
NA	rs7503834	NA	intron	GWAS	Open_Targets_22.09	Leg fat percentage (left)	4.07e-17	0.131157
NA	rs7503834	NA	intron	GWAS	Open_Targets_22.09	Height	4.4e-17	0.016363
NA	rs7503834	NA	intron	GWAS	Open_Targets_22.09	Height	4.4e-17	0.016363
NA	rs7503834	NA	intron	GWAS	Open_Targets_22.09	Eosinophil percentage of granulocytes	4.47e-17	-0.0372047
NA	rs7503834	NA	intron	GWAS	Open_Targets_22.09	Eosinophil percentage of granulocytes	4.47e-17	-0.0372047
NA	rs7503834	NA	intron	GWAS	Open_Targets_22.09	Arm fat mass (right)	5.91e-17	0.0157586
NA	rs7503834	NA	intron	GWAS	Open_Targets_22.09	Arm fat mass (right)	5.91e-17	0.0157586
NA	rs7503834	NA	intron	GWAS	Open_Targets_22.09	Hand grip strength	1e-16	-0.003
NA	rs7503834	NA	intron	GWAS	Open_Targets_22.09	Hand grip strength	1e-16	-0.003
NA	rs7503834	NA	intron	GWAS	Open_Targets_22.09	Whole body fat mass	1.26e-16	-0.207866
NA	rs7503834	NA	intron	GWAS	Open_Targets_22.09	Whole body fat mass	1.26e-16	-0.207866
NA	rs7503834	NA	intron	GWAS	Open_Targets_22.09	Arm fat mass (left)	2.05e-16	0.0172997
NA	rs7503834	NA	intron	GWAS	Open_Targets_22.09	Arm fat mass (left)	2.05e-16	0.0172997
NA	rs7503834	NA	intron	GWAS	Open_Targets_22.09	Waist-hip ratio	3e-16	0.0172
NA	rs7503834	NA	intron	GWAS	Open_Targets_22.09	Waist-hip ratio	3e-16	0.0172
NA	rs7503834	NA	intron	GWAS	Open_Targets_22.09	Waist-hip ratio	3e-16	0.0172
NA	rs7503834	NA	intron	GWAS	Open_Targets_22.09	Waist-hip ratio	3e-16	0.0172
NA	rs7503834	NA	intron	GWAS	Open_Targets_22.09	Predicted visceral adipose tissue	4e-16	0.0254674
NA	rs7503834	NA	intron	GWAS	Open_Targets_22.09	Weight	4e-16	0.0245567
NA	rs7503834	NA	intron	GWAS	Open_Targets_22.09	Predicted visceral adipose tissue	4e-16	0.0254674
NA	rs7503834	NA	intron	GWAS	Open_Targets_22.09	Weight	4e-16	0.0245567
NA	rs7503834	NA	intron	GWAS	Open_Targets_22.09	Body fat percentage	4.02e-16	-0.139743
NA	rs7503834	NA	intron	GWAS	Open_Targets_22.09	Body fat percentage	4.02e-16	-0.139743
NA	rs7503834	NA	intron	GWAS	Open_Targets_22.09	Arm fat percentage (right)	4.46e-16	0.185595
NA	rs7503834	NA	intron	GWAS	Open_Targets_22.09	Arm fat percentage (right)	4.46e-16	0.185595
NA	rs7503834	NA	intron	GWAS	Open_Targets_22.09	Leg fat percentage (right)	5.03e-16	0.133049
NA	rs7503834	NA	intron	GWAS	Open_Targets_22.09	Leg fat percentage (right)	5.03e-16	0.133049
NA	rs7503834	NA	intron	GWAS	Open_Targets_22.09	Low density lipoprotein cholesterol levels	5.6e-16	0.0193189
NA	rs7503834	NA	intron	GWAS	Open_Targets_22.09	Low density lipoprotein cholesterol levels	5.6e-16	0.0193189
NA	rs7503834	NA	intron	GWAS	Open_Targets_22.09	Eosinophill percentage	6.92e-16	0.0424208
NA	rs7503834	NA	intron	GWAS	Open_Targets_22.09	Eosinophill percentage	6.92e-16	0.0424208
NA	rs7503834	NA	intron	GWAS	Open_Targets_22.09	Brain morphology (MOSTest)	1e-15	0
NA	rs7503834	NA	intron	GWAS	Open_Targets_22.09	Brain morphology (MOSTest)	1e-15	0
NA	rs7503834	NA	intron	GWAS	Open_Targets_22.09	Lung function (FEV1/FVC)	2e-15	-0.0185402
NA	rs7503834	NA	intron	GWAS	Open_Targets_22.09	Lung function (FEV1/FVC)	2e-15	-0.0185402
NA	rs7503834	NA	intron	GWAS	Open_Targets_22.09	Lung function (FEV1/FVC)	3e-15	0
NA	rs7503834	NA	intron	GWAS	Open_Targets_22.09	Body mass index	3e-15	0.0189553
NA	rs7503834	NA	intron	GWAS	Open_Targets_22.09	Metabolic biomarkers (multivariate analysis)	3e-15	0
NA	rs7503834	NA	intron	GWAS	Open_Targets_22.09	Lung function (FEV1/FVC)	3e-15	0
NA	rs7503834	NA	intron	GWAS	Open_Targets_22.09	Body mass index	3e-15	0.0189553
NA	rs7503834	NA	intron	GWAS	Open_Targets_22.09	Metabolic biomarkers (multivariate analysis)	3e-15	0
NA	rs7503834	NA	intron	GWAS	Open_Targets_22.09	Neutrophil percentage of granulocytes	6e-15	0.0345995
NA	rs7503834	NA	intron	GWAS	Open_Targets_22.09	Triglyceride levels	6e-15	0
NA	rs7503834	NA	intron	GWAS	Open_Targets_22.09	Externalizing behaviour (multivariate analysis)	6e-15	0.01
NA	rs7503834	NA	intron	GWAS	Open_Targets_22.09	Neutrophil percentage of granulocytes	6e-15	0.0345995
NA	rs7503834	NA	intron	GWAS	Open_Targets_22.09	Triglyceride levels	6e-15	0
NA	rs7503834	NA	intron	GWAS	Open_Targets_22.09	Externalizing behaviour (multivariate analysis)	6e-15	0.01
NA	rs7503834	NA	intron	GWAS	Open_Targets_22.09	Body mass index	7e-15	0
NA	rs7503834	NA	intron	GWAS	Open_Targets_22.09	Body mass index	7e-15	0
NA	rs7503834	NA	intron	GWAS	Open_Targets_22.09	Hip circumference	1e-14	0.215772
NA	rs7503834	NA	intron	GWAS	Open_Targets_22.09	Hip circumference	1e-14	0.215772
NA	rs7503834	NA	intron	GWAS	Open_Targets_22.09	Alanine aminotransferase levels	2.5e-14	0.019811
NA	rs7503834	NA	intron	GWAS	Open_Targets_22.09	Alanine aminotransferase levels	2.5e-14	0.019811
NA	rs7503834	NA	intron	GWAS	Open_Targets_22.09	Weight	3.01e-14	-0.289558
NA	rs7503834	NA	intron	GWAS	Open_Targets_22.09	Weight	3.01e-14	-0.289558
NA	rs7503834	NA	intron	GWAS	Open_Targets_22.09	Weight	3.54e-14	-0.289965
NA	rs7503834	NA	intron	GWAS	Open_Targets_22.09	Weight	3.54e-14	-0.289965
NA	rs7503834	NA	intron	GWAS	Open_Targets_22.09	Triglyceride levels	4.2e-14	0.0192452
NA	rs7503834	NA	intron	GWAS	Open_Targets_22.09	Triglyceride levels	4.2e-14	0.0192452
NA	rs7503834	NA	intron	GWAS	Open_Targets_22.09	Body mass index	1e-13	0
NA	rs7503834	NA	intron	GWAS	Open_Targets_22.09	Body mass index	1e-13	0
NA	rs7503834	NA	intron	GWAS	Open_Targets_22.09	Body mass index	2e-13	0.0149
NA	rs7503834	NA	intron	GWAS	Open_Targets_22.09	Body mass index	2e-13	0.0149
NA	rs7503834	NA	intron	GWAS	Open_Targets_22.09	Body mass index	2e-13	0.0149
NA	rs7503834	NA	intron	GWAS	Open_Targets_22.09	Body mass index	2e-13	0.0149
NA	rs7503834	NA	intron	GWAS	Open_Targets_22.09	Eosinophil percentage of granulocytes	3.14e-13	-0.0298747
NA	rs7503834	NA	intron	GWAS	Open_Targets_22.09	Eosinophil percentage of granulocytes	3.14e-13	-0.0298747
NA	rs7503834	NA	intron	GWAS	Open_Targets_22.09	Eosinophil percentage of white cells	3.33e-13	-0.0297002
NA	rs7503834	NA	intron	GWAS	Open_Targets_22.09	Eosinophil percentage of white cells	3.33e-13	-0.0297002
NA	rs7503834	NA	intron	GWAS	Open_Targets_22.09	Peripheral artery disease	9e-13	0
NA	rs7503834	NA	intron	GWAS	Open_Targets_22.09	Peripheral artery disease	9e-13	0
NA	rs7503834	NA	intron	GWAS	Open_Targets_22.09	Waist circumference	9.61e-13	-0.229476
NA	rs7503834	NA	intron	GWAS	Open_Targets_22.09	Waist circumference	9.61e-13	-0.229476
NA	rs7503834	NA	intron	GWAS	Open_Targets_22.09	Leg fat mass (left)	1.49e-12	-0.029374
NA	rs7503834	NA	intron	GWAS	Open_Targets_22.09	Leg fat mass (left)	1.49e-12	-0.029374
NA	rs7503834	NA	intron	GWAS	Open_Targets_22.09	Eosinophil counts	1.51e-12	-0.0288859
NA	rs7503834	NA	intron	GWAS	Open_Targets_22.09	Eosinophil counts	1.51e-12	-0.0288859
NA	rs7503834	NA	intron	GWAS	Open_Targets_22.09	EGFR mutation-positive lung adenocarcinoma	2e-12	0.239017
NA	rs7503834	NA	intron	GWAS	Open_Targets_22.09	Triglycerides	2e-12	0
NA	rs7503834	NA	intron	GWAS	Open_Targets_22.09	Number of sexual partners	2e-12	-0.0200101
NA	rs7503834	NA	intron	GWAS	Open_Targets_22.09	Adult body size	2e-12	0.0125644
NA	rs7503834	NA	intron	GWAS	Open_Targets_22.09	EGFR mutation-positive lung adenocarcinoma	2e-12	0.239017
NA	rs7503834	NA	intron	GWAS	Open_Targets_22.09	Triglycerides	2e-12	0
NA	rs7503834	NA	intron	GWAS	Open_Targets_22.09	Number of sexual partners	2e-12	-0.0200101
NA	rs7503834	NA	intron	GWAS	Open_Targets_22.09	Adult body size	2e-12	0.0125644
NA	rs7503834	NA	intron	GWAS	Open_Targets_22.09	Eosinophill percentage	2.06e-12	-0.0355027
NA	rs7503834	NA	intron	GWAS	Open_Targets_22.09	Eosinophill percentage	2.06e-12	-0.0355027
NA	rs7503834	NA	intron	GWAS	Open_Targets_22.09	Leg fat mass (right)	2.17e-12	-0.0298747
NA	rs7503834	NA	intron	GWAS	Open_Targets_22.09	Leg fat mass (right)	2.17e-12	-0.0298747
NA	rs7503834	NA	intron	GWAS	Open_Targets_22.09	Gamma glutamyl transferase levels	3e-12	-0.0194
NA	rs7503834	NA	intron	GWAS	Open_Targets_22.09	Gamma glutamyl transferase levels	3e-12	-0.0194
NA	rs7503834	NA	intron	GWAS	FinnGen_MVP_UKBB_meta	Obesity	4.27e-12	-0.0251
NA	rs7503834	NA	intron	GWAS	FinnGen_MVP_UKBB_meta	Obesity	4.27e-12	-0.0251
NA	rs7503834	NA	intron	GWAS	Open_Targets_22.09	Arm fat percentage (left)	4.32e-12	-0.141682
NA	rs7503834	NA	intron	GWAS	Open_Targets_22.09	Arm fat percentage (left)	4.32e-12	-0.141682
NA	rs7503834	NA	intron	GWAS	Open_Targets_22.09	Hand grip strength	5e-12	-0.003
NA	rs7503834	NA	intron	GWAS	Open_Targets_22.09	Hand grip strength	5e-12	-0.003
NA	rs7503834	NA	intron	GWAS	Open_Targets_22.09	Body mass index	6e-12	0.019
NA	rs7503834	NA	intron	GWAS	Open_Targets_22.09	Eosinophil counts	6e-12	0
NA	rs7503834	NA	intron	GWAS	Open_Targets_22.09	Body mass index	6e-12	0.019
NA	rs7503834	NA	intron	GWAS	Open_Targets_22.09	Eosinophil counts	6e-12	0
NA	rs7503834	NA	intron	GWAS	FGR12_UKBB	Depression medications	6.31e-12	-0.0361
NA	rs7503834	NA	intron	GWAS	FGR12_UKBB	Depression medications	6.31e-12	-0.0361
NA	rs7503834	NA	intron	GWAS	Open_Targets_22.09	Macular thickness	7e-12	0
NA	rs7503834	NA	intron	GWAS	Open_Targets_22.09	Refractive error	7e-12	0
NA	rs7503834	NA	intron	GWAS	Open_Targets_22.09	Eosinophil counts	7e-12	-0.036576
NA	rs7503834	NA	intron	GWAS	Open_Targets_22.09	Macular thickness	7e-12	0
NA	rs7503834	NA	intron	GWAS	Open_Targets_22.09	Refractive error	7e-12	0
NA	rs7503834	NA	intron	GWAS	Open_Targets_22.09	Eosinophil counts	7e-12	-0.036576
NA	rs7503834	NA	intron	GWAS	Open_Targets_22.09	Basal metabolic rate	7.5e-12	17.5785
NA	rs7503834	NA	intron	GWAS	Open_Targets_22.09	Basal metabolic rate	7.5e-12	17.5785
NA	rs7503834	NA	intron	GWAS	Open_Targets_22.09	Lifetime number of sexual partners	8.36e-12	-0.016564
NA	rs7503834	NA	intron	GWAS	Open_Targets_22.09	Lifetime number of sexual partners	8.36e-12	-0.016564
NA	rs7503834	NA	intron	GWAS	Open_Targets_22.09	Body mass index	1e-11	-0.0146
NA	rs7503834	NA	intron	GWAS	Open_Targets_22.09	Body mass index	1e-11	-0.0146
NA	rs7503834	NA	intron	GWAS	Open_Targets_22.09	Body mass index (bmi)	1.09e-11	0.0983925
NA	rs7503834	NA	intron	GWAS	Open_Targets_22.09	Body mass index (bmi)	1.09e-11	0.0983925
NA	rs7503834	NA	intron	GWAS	Open_Targets_22.09	Neutrophil percentage of granulocytes	1.21e-11	0.0277863
NA	rs7503834	NA	intron	GWAS	Open_Targets_22.09	Neutrophil percentage of granulocytes	1.21e-11	0.0277863
NA	rs7503834	NA	intron	GWAS	Open_Targets_22.09	Low density lipoprotein cholesterol levels	1.4e-11	-0.014853
NA	rs7503834	NA	intron	GWAS	Open_Targets_22.09	Low density lipoprotein cholesterol levels	1.4e-11	-0.014853
NA	rs7503834	NA	intron	GWAS	Open_Targets_22.09	Arm fat mass (right)	1.48e-11	-0.0112849
NA	rs7503834	NA	intron	GWAS	Open_Targets_22.09	Arm fat mass (right)	1.48e-11	-0.0112849
NA	rs7503834	NA	intron	GWAS	Open_Targets_22.09	Body mass index (bmi)	1.59e-11	0.0972598
NA	rs7503834	NA	intron	GWAS	Open_Targets_22.09	Body mass index (bmi)	1.59e-11	0.0972598
NA	rs7503834	NA	intron	GWAS	Open_Targets_22.09	Sum eosinophil basophil counts	1.77e-11	-0.0274921
NA	rs7503834	NA	intron	GWAS	Open_Targets_22.09	Sum eosinophil basophil counts	1.77e-11	-0.0274921
NA	rs7503834	NA	intron	GWAS	Open_Targets_22.09	Leg fat percentage (left)	1.87e-11	-0.0953799
NA	rs7503834	NA	intron	GWAS	Open_Targets_22.09	Leg fat percentage (left)	1.87e-11	-0.0953799
NA	rs7503834	NA	intron	GWAS	Open_Targets_22.09	Leg fat-free mass (left)	2.12e-11	0.0248055
NA	rs7503834	NA	intron	GWAS	Open_Targets_22.09	Leg fat-free mass (left)	2.12e-11	0.0248055
NA	rs7503834	NA	intron	GWAS	Open_Targets_22.09	Arm fat mass (left)	2.41e-11	-0.0124775
NA	rs7503834	NA	intron	GWAS	Open_Targets_22.09	Arm fat mass (left)	2.41e-11	-0.0124775
NA	rs7503834	NA	intron	GWAS	Open_Targets_22.09	Leg predicted mass (left)	2.47e-11	0.0231813
NA	rs7503834	NA	intron	GWAS	Open_Targets_22.09	Leg predicted mass (left)	2.47e-11	0.0231813
NA	rs7503834	NA	intron	GWAS	Open_Targets_22.09	HDL cholesterol	3e-11	0
NA	rs7503834	NA	intron	GWAS	Open_Targets_22.09	Type 2 diabetes	3e-11	0
NA	rs7503834	NA	intron	GWAS	Open_Targets_22.09	HDL cholesterol	3e-11	0
NA	rs7503834	NA	intron	GWAS	Open_Targets_22.09	Type 2 diabetes	3e-11	0
NA	rs7503834	NA	intron	GWAS	Open_Targets_22.09	Liver enzyme levels (alanine transaminase)	3.9e-11	-0.0029114
NA	rs7503834	NA	intron	GWAS	Open_Targets_22.09	Liver enzyme levels (alanine transaminase)	3.9e-11	-0.0029114
NA	rs7503834	NA	intron	GWAS	Open_Targets_22.09	Direct bilirubin levels	3.9e-11	-0.0180534
NA	rs7503834	NA	intron	GWAS	Open_Targets_22.09	Direct bilirubin levels	3.9e-11	-0.0180534
NA	rs7503834	NA	intron	GWAS	FGR12_UKBB	Type 2 diabetes, definitions combined	3.98e-11	-0.036
NA	rs7503834	NA	intron	GWAS	FGR12_UKBB	Type 2 diabetes, definitions combined	3.98e-11	-0.036
NA	rs7503834	NA	intron	GWAS	Open_Targets_22.09	Arm fat percentage (right)	4.02e-11	-0.133887
NA	rs7503834	NA	intron	GWAS	Open_Targets_22.09	Arm fat percentage (right)	4.02e-11	-0.133887
NA	rs7503834	NA	intron	GWAS	Open_Targets_22.09	Self-reported math ability	5e-11	-0.0139
NA	rs7503834	NA	intron	GWAS	Open_Targets_22.09	Self-reported math ability	5e-11	-0.0139
NA	rs7503834	NA	intron	GWAS	Open_Targets_22.09	Leg fat percentage (right)	5.73e-11	-0.0978626
NA	rs7503834	NA	intron	GWAS	Open_Targets_22.09	Leg fat percentage (right)	5.73e-11	-0.0978626
NA	rs7503834	NA	intron	GWAS	FinnGen_R12	Weight, inverse-rank normalized	5.97e-11	-0.0148791
NA	rs7503834	NA	intron	GWAS	FinnGen_R12	Weight, inverse-rank normalized	5.97e-11	-0.0148791
NA	rs7503834	NA	intron	GWAS	Open_Targets_22.09	Height	6e-11	-0.0146512
NA	rs7503834	NA	intron	GWAS	Open_Targets_22.09	Height	6e-11	-0.0146512
NA	rs7503834	NA	intron	GWAS	Open_Targets_22.09	Lung function (FEV1/FVC)	6.97e-11	0.0188
NA	rs7503834	NA	intron	GWAS	Open_Targets_22.09	Lung function (FEV1/FVC)	6.97e-11	0.0188
NA	rs7503834	NA	intron	GWAS	Open_Targets_22.09	Lung adenocarcinoma	7e-11	0.182322
NA	rs7503834	NA	intron	GWAS	Open_Targets_22.09	Height	7e-11	0
NA	rs7503834	NA	intron	GWAS	Open_Targets_22.09	Subcortical volume (MOSTest)	7e-11	0
NA	rs7503834	NA	intron	GWAS	Open_Targets_22.09	Lung adenocarcinoma	7e-11	0.182322
NA	rs7503834	NA	intron	GWAS	Open_Targets_22.09	Height	7e-11	0
NA	rs7503834	NA	intron	GWAS	Open_Targets_22.09	Subcortical volume (MOSTest)	7e-11	0
NA	rs7503834	NA	intron	GWAS	Open_Targets_22.09	Lifetime number of sexual partners	7.32e-11	-0.0150447
NA	rs7503834	NA	intron	GWAS	Open_Targets_22.09	Lifetime number of sexual partners	7.32e-11	-0.0150447
NA	rs7503834	NA	intron	GWAS	Open_Targets_22.09	Waist circumference adjusted for body mass index	8e-11	0
NA	rs7503834	NA	intron	GWAS	Open_Targets_22.09	Waist circumference adjusted for body mass index	8e-11	0
NA	rs7503834	NA	intron	GWAS	Open_Targets_22.09	Age at first sexual intercourse	1.1e-10	-0.0149
NA	rs7503834	NA	intron	GWAS	Open_Targets_22.09	Age at first sexual intercourse	1.1e-10	-0.0149
NA	rs7503834	NA	intron	GWAS	Open_Targets_22.09	Leg predicted mass (right)	1.34e-10	0.0222526
NA	rs7503834	NA	intron	GWAS	Open_Targets_22.09	Leg predicted mass (right)	1.34e-10	0.0222526
NA	rs7503834	NA	intron	GWAS	FinnGen_R12	Anxiety disorders (more control exclusions)	1.49e-10	-0.047932
NA	rs7503834	NA	intron	GWAS	FinnGen_R12	Anxiety disorders (more control exclusions)	1.49e-10	-0.047932
NA	rs7503834	NA	intron	GWAS	Open_Targets_22.09	Leg fat-free mass (right)	1.65e-10	0.0236171
NA	rs7503834	NA	intron	GWAS	Open_Targets_22.09	Leg fat-free mass (right)	1.65e-10	0.0236171
NA	rs7503834	NA	intron	GWAS	FGR12_UKBB	Obesity	2e-10	-0.0486
NA	rs7503834	NA	intron	GWAS	FGR12_UKBB	Obesity	2e-10	-0.0486
NA	rs7503834	NA	intron	GWAS	Open_Targets_22.09	Peripheral artery disease	2e-10	0
NA	rs7503834	NA	intron	GWAS	Open_Targets_22.09	Eosinophil counts	2e-10	0.0318814
NA	rs7503834	NA	intron	GWAS	Open_Targets_22.09	Peripheral artery disease	2e-10	0
NA	rs7503834	NA	intron	GWAS	Open_Targets_22.09	Eosinophil counts	2e-10	0.0318814
NA	rs7503834	NA	intron	GWAS	Open_Targets_22.09	Ankle spacing width	2.02e-10	0.100336
NA	rs7503834	NA	intron	GWAS	Open_Targets_22.09	Ankle spacing width	2.02e-10	0.100336
NA	rs7503834	NA	intron	GWAS	FGR12_UKBB	Other soft tissue disorders, not elsewhere classified	2.19e-10	-0.0422
NA	rs7503834	NA	intron	GWAS	FGR12_UKBB	Other soft tissue disorders, not elsewhere classified	2.19e-10	-0.0422
NA	rs7503834	NA	intron	GWAS	FinnGen_R12	Depression medications	2.59e-10	-0.0441287
NA	rs7503834	NA	intron	GWAS	FinnGen_R12	Depression medications	2.59e-10	-0.0441287
NA	rs7503834	NA	intron	GWAS	Open_Targets_22.09	Creatinine levels	3e-10	-0.0156348
NA	rs7503834	NA	intron	GWAS	Open_Targets_22.09	Creatinine levels	3e-10	-0.0156348
NA	rs7503834	NA	intron	GWAS	Open_Targets_22.09	Bilirubin levels	4.2e-10	-0.0140386
NA	rs7503834	NA	intron	GWAS	Open_Targets_22.09	Bilirubin levels	4.2e-10	-0.0140386
NA	rs7503834	NA	intron	GWAS	Open_Targets_22.09	Body mass index [Japanese]	5e-10	0.024
NA	rs7503834	NA	intron	GWAS	Open_Targets_22.09	Body mass index [Japanese]	5e-10	0.024
NA	rs7503834	NA	intron	GWAS	Kanta_2025_03	Alanine aminotransferase [Enzymatic activity/volume] in Serum or Plasma [u/l], sample-wise median	5.11e-10	-0.0141157
NA	rs7503834	NA	intron	GWAS	Kanta_2025_03	Alanine aminotransferase [Enzymatic activity/volume] in Serum or Plasma [u/l], sample-wise median	5.11e-10	-0.0141157
NA	rs7503834	NA	intron	GWAS	Open_Targets_22.09	Lymphocyte counts	5.67e-10	0.015442
NA	rs7503834	NA	intron	GWAS	Open_Targets_22.09	Lymphocyte counts	5.67e-10	0.015442
NA	rs7503834	NA	intron	GWAS	FGR12_UKBB	Pain (limb, back, neck, head abdominally)	6.46e-10	-0.0227
NA	rs7503834	NA	intron	GWAS	FGR12_UKBB	Pain (limb, back, neck, head abdominally)	6.46e-10	-0.0227
NA	rs7503834	NA	intron	GWAS	Open_Targets_22.09	Arm predicted mass (right)	7.47e-10	-0.0065632
NA	rs7503834	NA	intron	GWAS	Open_Targets_22.09	Arm predicted mass (right)	7.47e-10	-0.0065632
NA	rs7503834	NA	intron	GWAS	Open_Targets_22.09	Body mass index	8e-10	0.022219
NA	rs7503834	NA	intron	GWAS	Open_Targets_22.09	Body mass index	8e-10	0.022219
NA	rs7503834	NA	intron	GWAS	Open_Targets_22.09	Loneliness (MTAG)	1e-09	0
NA	rs7503834	NA	intron	GWAS	Open_Targets_22.09	Loneliness (MTAG)	1e-09	0
NA	rs7503834	NA	intron	GWAS	FinnGen_R12	Pain (limb, back, neck, head abdominally)	1.27e-09	-0.027689
NA	rs7503834	NA	intron	GWAS	FinnGen_R12	Pain (limb, back, neck, head abdominally)	1.27e-09	-0.027689
NA	rs7503834	NA	intron	GWAS	Open_Targets_22.09	Arm fat-free mass (right)	1.68e-09	0.00788718
NA	rs7503834	NA	intron	GWAS	Open_Targets_22.09	Arm fat-free mass (right)	1.68e-09	0.00788718
NA	rs7503834	NA	intron	GWAS	FinnGen_MVP_UKBB_meta	Inguinal hernia	1.74e-09	0.0321
NA	rs7503834	NA	intron	GWAS	FinnGen_MVP_UKBB_meta	Inguinal hernia	1.74e-09	0.0321
NA	rs7503834	NA	intron	GWAS	Open_Targets_22.09	Lymphocyte counts	2.5e-09	0.0161267
NA	rs7503834	NA	intron	GWAS	Open_Targets_22.09	Lymphocyte counts	2.5e-09	0.0161267
NA	rs7503834	NA	intron	GWAS	Open_Targets_22.09	Whole body water mass	2.99e-09	0.0837115
NA	rs7503834	NA	intron	GWAS	Open_Targets_22.09	Whole body water mass	2.99e-09	0.0837115
NA	rs7503834	NA	intron	GWAS	Open_Targets_22.09	Apolipoprotein B levels	3e-09	0.0168309
NA	rs7503834	NA	intron	GWAS	Open_Targets_22.09	Apolipoprotein B levels	3e-09	0.0168309
NA	rs7503834	NA	intron	GWAS	Open_Targets_22.09	Whole body fat-free mass	3.53e-09	-0.0954529
NA	rs7503834	NA	intron	GWAS	Open_Targets_22.09	Whole body fat-free mass	3.53e-09	-0.0954529
NA	rs7503834	NA	intron	GWAS	FinnGen_R12	Other soft tissue disorders, not elsewhere classified	3.57e-09	-0.0405814
NA	rs7503834	NA	intron	GWAS	FinnGen_R12	Other soft tissue disorders, not elsewhere classified	3.57e-09	-0.0405814
NA	rs7503834	NA	intron	GWAS	Open_Targets_22.09	Smoking initiation (ever regular vs never regular) (MTAG)	4e-09	0.00872394
NA	rs7503834	NA	intron	GWAS	Open_Targets_22.09	Cortical surface area (MOSTest)	4e-09	0
NA	rs7503834	NA	intron	GWAS	Open_Targets_22.09	Smoking initiation (ever regular vs never regular) (MTAG)	4e-09	0.00872394
NA	rs7503834	NA	intron	GWAS	Open_Targets_22.09	Cortical surface area (MOSTest)	4e-09	0
NA	rs7503834	NA	intron	GWAS	FinnGen_R12	Depression or dysthymia	4.33e-09	-0.0404877
NA	rs7503834	NA	intron	GWAS	FinnGen_R12	Depression or dysthymia	4.33e-09	-0.0404877
NA	rs7503834	NA	intron	GWAS	FinnGen_R12	Type 2 diabetes, definitions combined	4.59e-09	-0.0379992
NA	rs7503834	NA	intron	GWAS	FinnGen_R12	Type 2 diabetes, definitions combined	4.59e-09	-0.0379992
NA	rs7503834	NA	intron	GWAS	Open_Targets_22.09	Body fat percentage	5e-09	0
NA	rs7503834	NA	intron	GWAS	Open_Targets_22.09	General risk tolerance (MTAG)	5e-09	-0.0079
NA	rs7503834	NA	intron	GWAS	Open_Targets_22.09	Body fat percentage	5e-09	0
NA	rs7503834	NA	intron	GWAS	Open_Targets_22.09	General risk tolerance (MTAG)	5e-09	-0.0079
NA	rs7503834	NA	intron	GWAS	Open_Targets_22.09	Loneliness	6e-09	0
NA	rs7503834	NA	intron	GWAS	Open_Targets_22.09	Loneliness	6e-09	0
NA	rs7503834	NA	intron	GWAS	Open_Targets_22.09	Mean platelet volume	6.8e-09	0.0128513
NA	rs7503834	NA	intron	GWAS	Open_Targets_22.09	Mean platelet volume	6.8e-09	0.0128513
NA	rs7503834	NA	intron	GWAS	Open_Targets_22.09	Metabolic syndrome	8e-09	0.0473409
NA	rs7503834	NA	intron	GWAS	Open_Targets_22.09	Metabolic syndrome	8e-09	0.0473409
NA	rs7503834	NA	intron	GWAS	FGR12_UKBB	Type 2 diabetes, wide definition	8.13e-09	-0.0349
NA	rs7503834	NA	intron	GWAS	FGR12_UKBB	Type 2 diabetes, wide definition	8.13e-09	-0.0349
NA	rs7503834	NA	intron	GWAS	Open_Targets_22.09	Overall health rating	8.53e-09	-0.0118532
NA	rs7503834	NA	intron	GWAS	Open_Targets_22.09	Overall health rating	8.53e-09	-0.0118532
NA	rs7503834	NA	intron	GWAS	FGR12_UKBB	Any mental disorder	9.12e-09	-0.0237
NA	rs7503834	NA	intron	GWAS	FGR12_UKBB	Any mental disorder	9.12e-09	-0.0237
NA	rs7503834	NA	intron	GWAS	Open_Targets_22.09	Arm predicted mass (left)	9.26e-09	-0.0065795
NA	rs7503834	NA	intron	GWAS	Open_Targets_22.09	Arm predicted mass (left)	9.26e-09	-0.0065795
NA	rs7503834	NA	intron	GWAS	Kanta_2025_03	Fasting glucose [Moles/volume] in Serum or Plasma [mmol/l], sample-wise median	9.27e-09	-0.0135557
NA	rs7503834	NA	intron	GWAS	Kanta_2025_03	Fasting glucose [Moles/volume] in Serum or Plasma [mmol/l], sample-wise median	9.27e-09	-0.0135557
NA	rs7503834	NA	intron	GWAS	Open_Targets_22.09	Triglyceride levels	1e-08	0
NA	rs7503834	NA	intron	GWAS	Open_Targets_22.09	Triglyceride levels	1e-08	0
NA	rs7503834	NA	intron	GWAS	Open_Targets_22.09	Arm fat-free mass (left)	1.03e-08	-0.006974
NA	rs7503834	NA	intron	GWAS	Open_Targets_22.09	Arm fat-free mass (left)	1.03e-08	-0.006974
NA	rs7503834	NA	intron	GWAS	FinnGen_R12	Diabetes, insulin treatment (Kela reimbursement) (more control exclusions)	1.07e-08	-0.0379052
NA	rs7503834	NA	intron	GWAS	FinnGen_R12	Diabetes, insulin treatment (Kela reimbursement) (more control exclusions)	1.07e-08	-0.0379052
NA	rs7503834	NA	intron	GWAS	Open_Targets_22.09	Systolic blood pressure	1.12e-08	-0.0111302
NA	rs7503834	NA	intron	GWAS	Open_Targets_22.09	Systolic blood pressure	1.12e-08	-0.0111302
NA	rs7503834	NA	intron	GWAS	Open_Targets_22.09	Standing height	1.13e-08	-0.0975872
NA	rs7503834	NA	intron	GWAS	Open_Targets_22.09	Standing height	1.13e-08	-0.0975872
NA	rs7503834	NA	intron	GWAS	Kanta_2025_03	Eosinophils [#/volume] in Blood [e9/l], sample-wise median	1.27e-08	-0.0201783
NA	rs7503834	NA	intron	GWAS	Kanta_2025_03	Eosinophils [#/volume] in Blood [e9/l], sample-wise median	1.27e-08	-0.0201783
NA	rs7503834	NA	intron	GWAS	Open_Targets_22.09	Hip circumference	1.53e-08	-0.139887
NA	rs7503834	NA	intron	GWAS	Open_Targets_22.09	Hip circumference	1.53e-08	-0.139887
NA	rs7503834	NA	intron	GWAS	FinnGen_R12	Other headache syndromes	1.8e-08	-0.0617212
NA	rs7503834	NA	intron	GWAS	FinnGen_R12	Other headache syndromes	1.8e-08	-0.0617212
NA	rs7503834	NA	intron	GWAS	Open_Targets_22.09	Basal metabolic rate	1.88e-08	-12.8118
NA	rs7503834	NA	intron	GWAS	Open_Targets_22.09	Basal metabolic rate	1.88e-08	-12.8118
NA	rs7503834	NA	intron	GWAS	Open_Targets_22.09	Heel bone mineral density	2e-08	0
NA	rs7503834	NA	intron	GWAS	Open_Targets_22.09	Psoriasis [fixed]	2e-08	-0.0811191
NA	rs7503834	NA	intron	GWAS	Open_Targets_22.09	White matter microstructure (mode of anisotropy) [External capsule ]	2e-08	0
NA	rs7503834	NA	intron	GWAS	Open_Targets_22.09	Heel bone mineral density	2e-08	0
NA	rs7503834	NA	intron	GWAS	Open_Targets_22.09	Psoriasis [fixed]	2e-08	-0.0811191
NA	rs7503834	NA	intron	GWAS	Open_Targets_22.09	White matter microstructure (mode of anisotropy) [External capsule ]	2e-08	0
NA	rs7503834	NA	intron	GWAS	Open_Targets_22.09	Lung function (FEV1/FVC)	2.27e-08	-0.0155
NA	rs7503834	NA	intron	GWAS	Open_Targets_22.09	Lung function (FEV1/FVC)	2.27e-08	-0.0155
NA	rs7503834	NA	intron	GWAS	FinnGen_R12	Body-mass index, inverse-rank normalized	2.4e-08	-0.0136015
NA	rs7503834	NA	intron	GWAS	FinnGen_R12	Body-mass index, inverse-rank normalized	2.4e-08	-0.0136015
NA	rs7503834	NA	intron	GWAS	Open_Targets_22.09	Leg predicted mass (left)	2.57e-08	-0.0171655
NA	rs7503834	NA	intron	GWAS	Open_Targets_22.09	Leg predicted mass (left)	2.57e-08	-0.0171655
NA	rs7503834	NA	intron	GWAS	Open_Targets_22.09	Leg fat-free mass (left)	2.8e-08	-0.0182577
NA	rs7503834	NA	intron	GWAS	Open_Targets_22.09	Leg fat-free mass (left)	2.8e-08	-0.0182577
NA	rs7503834	NA	intron	GWAS	Open_Targets_22.09	Lung adenocarcinoma [East Asian]	3e-08	0.122218
NA	rs7503834	NA	intron	GWAS	Open_Targets_22.09	Lung adenocarcinoma [East Asian]	3e-08	0.122218
NA	rs7503834	NA	intron	GWAS	Open_Targets_22.09	Pulse pressure	3.66e-08	-0.0107002
NA	rs7503834	NA	intron	GWAS	Open_Targets_22.09	Pulse pressure	3.66e-08	-0.0107002
NA	rs7503834	NA	intron	GWAS	FinnGen_R12	Spondylopathies	3.7e-08	-0.0418805
NA	rs7503834	NA	intron	GWAS	FinnGen_R12	Spondylopathies	3.7e-08	-0.0418805
NA	rs7503834	NA	intron	GWAS	FinnGen_MVP_UKBB_meta	Dorsalgia	3.89e-08	-0.0188
NA	rs7503834	NA	intron	GWAS	FinnGen_MVP_UKBB_meta	Dorsalgia	3.89e-08	-0.0188
NA	rs7503834	NA	intron	GWAS	Open_Targets_22.09	Light diy (eg: pruning, watering the lawn) | types of physical activity in last 4 weeks	3.94e-08	0.0315626
NA	rs7503834	NA	intron	GWAS	Open_Targets_22.09	Light diy (eg: pruning, watering the lawn) | types of physical activity in last 4 weeks	3.94e-08	0.0315626
NA	rs7503834	NA	intron	GWAS	Kanta_2025_03	Eosinophils/100 leukocytes in Blood [%], sample-wise median	3.95e-08	-0.0197958
NA	rs7503834	NA	intron	GWAS	Kanta_2025_03	Eosinophils/100 leukocytes in Blood [%], sample-wise median	3.95e-08	-0.0197958
NA	rs7503834	NA	intron	GWAS	Open_Targets_22.09	White matter microstructure (mode of anisotropy) [External capsule ]	4e-08	0
NA	rs7503834	NA	intron	GWAS	Open_Targets_22.09	Waist circumference adjusted for body mass index	4e-08	0
NA	rs7503834	NA	intron	GWAS	Open_Targets_22.09	White matter microstructure (mode of anisotropy) [External capsule ]	4e-08	0
NA	rs7503834	NA	intron	GWAS	Open_Targets_22.09	Waist circumference adjusted for body mass index	4e-08	0
NA	rs7503834	NA	intron	GWAS	FGR12_UKBB	Pain in limb	4.37e-08	-0.0399
NA	rs7503834	NA	intron	GWAS	FGR12_UKBB	Pain in limb	4.37e-08	-0.0399
NA	rs7503834	NA	intron	GWAS	Open_Targets_22.09	Apolipoprotein B levels	4.5e-08	0.0134062
NA	rs7503834	NA	intron	GWAS	Open_Targets_22.09	Apolipoprotein B levels	4.5e-08	0.0134062
NA	rs7503834	NA	intron	GWAS	FGR12_UKBB	Spondylosis	4.9e-08	-0.039
NA	rs7503834	NA	intron	GWAS	FGR12_UKBB	Spondylosis	4.9e-08	-0.039
NA	rs6504576	NA	intron	GWAS	Open_Targets_22.09	Vertex-wise sulcal depth	3e-76	0
NA	rs6504576	NA	intron	GWAS	Open_Targets_22.09	Eosinophil counts	3e-44	0
NA	rs6504576	NA	intron	GWAS	Open_Targets_22.09	Vertex-wise cortical thickness	3e-42	0
NA	rs6504576	NA	intron	GWAS	Open_Targets_22.09	Vertex-wise cortical surface area	4e-41	0
NA	rs6504576	NA	intron	GWAS	Open_Targets_22.09	Liver enzyme levels (gamma-glutamyl transferase)	5e-39	0.00863138
NA	rs6504576	NA	intron	GWAS	Open_Targets_22.09	Eosinophil counts	8e-38	0
NA	rs6504576	NA	intron	GWAS	Open_Targets_22.09	Eosinophil counts	2.27e-37	0.030422
NA	rs6504576	NA	intron	GWAS	Open_Targets_22.09	Eosinophil counts	1.7e-32	0.0301551
NA	rs6504576	NA	intron	GWAS	Open_Targets_22.09	Gamma glutamyl transferase levels	2.5e-32	0.0289027
NA	rs6504576	NA	intron	GWAS	Open_Targets_22.09	Eosinophil percentage of white cells	2.6e-30	0.0291579
NA	rs6504576	NA	intron	GWAS	Open_Targets_22.09	Eosinophil counts	1.5e-29	0.025753
NA	rs6504576	NA	intron	GWAS	Open_Targets_22.09	Eosinophil counts	2e-29	0.0228
NA	rs6504576	NA	intron	GWAS	Open_Targets_22.09	Gamma glutamyl transpeptidase	4e-28	-0.0247
NA	rs6504576	NA	intron	GWAS	Open_Targets_22.09	Body fat percentage	6e-28	0.021
NA	rs6504576	NA	intron	GWAS	Open_Targets_22.09	Trunk fat mass	4.51e-26	0.166567
NA	rs6504576	NA	intron	GWAS	Open_Targets_22.09	Eosinophil counts	2.5e-25	0.0253853
NA	rs6504576	NA	intron	GWAS	Open_Targets_22.09	Eosinophil percentage of white cells	3.9e-24	0.0248198
NA	rs6504576	NA	intron	GWAS	FinnGen_MVP_UKBB_meta	Type 2 diabetes, definitions combined	5.25e-24	0.0334
NA	rs6504576	NA	intron	GWAS	Open_Targets_22.09	Trunk fat percentage	1.98e-23	0.220431
NA	rs6504576	NA	intron	GWAS	Open_Targets_22.09	Whole body fat mass	3.51e-23	0.280558
NA	rs6504576	NA	intron	GWAS	Open_Targets_22.09	Eosinophill count	1.15e-22	0.0213698
NA	rs6504576	NA	intron	GWAS	Open_Targets_22.09	Body fat percentage	3.51e-22	0.18735
NA	rs6504576	NA	intron	GWAS	Open_Targets_22.09	Triglyceride levels	3e-20	0.0240892
NA	rs6504576	NA	intron	GWAS	Open_Targets_22.09	Triglycerides	3e-20	0.0226
NA	rs6504576	NA	intron	GWAS	Open_Targets_22.09	Triglycerides	3e-20	0.024
NA	rs6504576	NA	intron	GWAS	Open_Targets_22.09	Weight	6.69e-20	0.393751
NA	rs6504576	NA	intron	GWAS	Open_Targets_22.09	Alanine aminotransferase levels	7e-20	0
NA	rs6504576	NA	intron	GWAS	Open_Targets_22.09	Weight	7.2e-20	0.39186
NA	rs6504576	NA	intron	GWAS	Open_Targets_22.09	Type 2 diabetes	1e-19	0.0421
NA	rs6504576	NA	intron	GWAS	Open_Targets_22.09	Alanine aminotransferase levels	1e-19	0.023
NA	rs6504576	NA	intron	GWAS	Open_Targets_22.09	Trunk fat mass	1.15e-19	0.127121
NA	rs6504576	NA	intron	GWAS	Open_Targets_22.09	Waist circumference	2.01e-19	0.326611
NA	rs6504576	NA	intron	GWAS	Open_Targets_22.09	Eosinophil counts	6.17e-19	0.0406516
NA	rs6504576	NA	intron	GWAS	Open_Targets_22.09	Type 2 diabetes	8e-19	0
NA	rs6504576	NA	intron	GWAS	Open_Targets_22.09	Eosinophill count	1.18e-18	0.0178271
NA	rs6504576	NA	intron	GWAS	Kanta_2025_03	Gamma glutamyl transferase [Enzymatic activity/volume] in Serum or Plasma [u/l], sample-wise median	1.82e-18	0.0247184
NA	rs6504576	NA	intron	GWAS	Open_Targets_22.09	Liver enzyme levels (alanine transaminase)	2.1e-18	0.00427555
NA	rs6504576	NA	intron	GWAS	Open_Targets_22.09	Trunk fat percentage	3.47e-18	0.170705
NA	rs6504576	NA	intron	GWAS	Kanta_2025_03	Triglyceride [Moles/volume] in Serum or Plasma --fasting [mmol/l], sample-wise median	3.76e-18	0.0216755
NA	rs6504576	NA	intron	GWAS	Open_Targets_22.09	Body mass index	4e-18	0.0195
NA	rs6504576	NA	intron	GWAS	Open_Targets_22.09	Leg fat mass (left)	6.2e-18	0.0403561
NA	rs6504576	NA	intron	GWAS	Open_Targets_22.09	Eosinophil percentage of white cells	8.33e-18	-0.0378904
NA	rs6504576	NA	intron	GWAS	Open_Targets_22.09	Leg fat mass (right)	8.64e-18	0.0411698
NA	rs6504576	NA	intron	GWAS	Open_Targets_22.09	Cortical surface area	1e-17	0
NA	rs6504576	NA	intron	GWAS	Open_Targets_22.09	Cortical thickness	1e-17	0
NA	rs6504576	NA	intron	GWAS	Open_Targets_22.09	Sum eosinophil basophil counts	2.28e-17	0.0388262
NA	rs6504576	NA	intron	GWAS	Open_Targets_22.09	Arm fat percentage (left)	3.35e-17	0.194354
NA	rs6504576	NA	intron	GWAS	Open_Targets_22.09	Leg fat percentage (left)	4.07e-17	0.131157
NA	rs6504576	NA	intron	GWAS	Open_Targets_22.09	Height	4.4e-17	0.016363
NA	rs6504576	NA	intron	GWAS	Open_Targets_22.09	Eosinophil percentage of granulocytes	4.47e-17	-0.0372047
NA	rs6504576	NA	intron	GWAS	Open_Targets_22.09	Whole body fat mass	4.76e-17	0.210909
NA	rs6504576	NA	intron	GWAS	Open_Targets_22.09	Arm fat mass (right)	5.91e-17	0.0157586
NA	rs6504576	NA	intron	GWAS	Open_Targets_22.09	Hand grip strength	1e-16	-0.003
NA	rs6504576	NA	intron	GWAS	Open_Targets_22.09	Body fat percentage	1.48e-16	0.141912
NA	rs6504576	NA	intron	GWAS	Open_Targets_22.09	Arm fat mass (left)	2.05e-16	0.0172997
NA	rs6504576	NA	intron	GWAS	Open_Targets_22.09	Waist-hip ratio	3e-16	0.0172
NA	rs6504576	NA	intron	GWAS	Open_Targets_22.09	Waist-hip ratio	3e-16	0.0172
NA	rs6504576	NA	intron	GWAS	Open_Targets_22.09	Predicted visceral adipose tissue	4e-16	0.0254674
NA	rs6504576	NA	intron	GWAS	Open_Targets_22.09	Weight	4e-16	0.0245567
NA	rs6504576	NA	intron	GWAS	Open_Targets_22.09	Arm fat percentage (right)	4.46e-16	0.185595
NA	rs6504576	NA	intron	GWAS	Open_Targets_22.09	Leg fat percentage (right)	5.03e-16	0.133049
NA	rs6504576	NA	intron	GWAS	Open_Targets_22.09	Low density lipoprotein cholesterol levels	5.6e-16	0.0193189
NA	rs6504576	NA	intron	GWAS	Open_Targets_22.09	Eosinophill percentage	6.92e-16	0.0424208
NA	rs6504576	NA	intron	GWAS	Open_Targets_22.09	Brain morphology (MOSTest)	1e-15	0
NA	rs6504576	NA	intron	GWAS	Open_Targets_22.09	Lung function (FEV1/FVC)	2e-15	-0.0185402
NA	rs6504576	NA	intron	GWAS	Open_Targets_22.09	Lung function (FEV1/FVC)	3e-15	0
NA	rs6504576	NA	intron	GWAS	Open_Targets_22.09	Body mass index	3e-15	0.0189553
NA	rs6504576	NA	intron	GWAS	Open_Targets_22.09	Metabolic biomarkers (multivariate analysis)	3e-15	0
NA	rs6504576	NA	intron	GWAS	Open_Targets_22.09	Neutrophil percentage of granulocytes	6e-15	0.0345995
NA	rs6504576	NA	intron	GWAS	Open_Targets_22.09	Triglyceride levels	6e-15	0
NA	rs6504576	NA	intron	GWAS	Open_Targets_22.09	Externalizing behaviour (multivariate analysis)	6e-15	0.01
NA	rs6504576	NA	intron	GWAS	Open_Targets_22.09	Body mass index	7e-15	0
NA	rs6504576	NA	intron	GWAS	Open_Targets_22.09	Hip circumference	1e-14	0.215772
NA	rs6504576	NA	intron	GWAS	Open_Targets_22.09	Weight	1.24e-14	0.294123
NA	rs6504576	NA	intron	GWAS	Open_Targets_22.09	Weight	1.59e-14	0.294146
NA	rs6504576	NA	intron	GWAS	Open_Targets_22.09	Alanine aminotransferase levels	2.5e-14	0.019811
NA	rs6504576	NA	intron	GWAS	Open_Targets_22.09	Triglyceride levels	4.2e-14	0.0192452
NA	rs6504576	NA	intron	GWAS	Open_Targets_22.09	Body mass index	1e-13	0
NA	rs6504576	NA	intron	GWAS	Open_Targets_22.09	Body mass index	2e-13	0.0149
NA	rs6504576	NA	intron	GWAS	Open_Targets_22.09	Body mass index	2e-13	0.0149
NA	rs6504576	NA	intron	GWAS	Open_Targets_22.09	Eosinophil percentage of white cells	3.36e-13	0.0297217
NA	rs6504576	NA	intron	GWAS	Open_Targets_22.09	Waist circumference	3.58e-13	0.233984
NA	rs6504576	NA	intron	GWAS	Open_Targets_22.09	Eosinophil percentage of granulocytes	3.97e-13	0.0297703
NA	rs6504576	NA	intron	GWAS	Open_Targets_22.09	Leg fat mass (left)	5.78e-13	0.0299367
NA	rs6504576	NA	intron	GWAS	Open_Targets_22.09	Peripheral artery disease	9e-13	0
NA	rs6504576	NA	intron	GWAS	Open_Targets_22.09	Leg fat mass (right)	9.62e-13	0.0303779
NA	rs6504576	NA	intron	GWAS	Open_Targets_22.09	Eosinophil counts	1.26e-12	0.0290133
NA	rs6504576	NA	intron	GWAS	Open_Targets_22.09	Eosinophill percentage	1.96e-12	0.0355645
NA	rs6504576	NA	intron	GWAS	Open_Targets_22.09	EGFR mutation-positive lung adenocarcinoma	2e-12	0.239017
NA	rs6504576	NA	intron	GWAS	Open_Targets_22.09	Triglycerides	2e-12	0
NA	rs6504576	NA	intron	GWAS	Open_Targets_22.09	Number of sexual partners	2e-12	-0.0200101
NA	rs6504576	NA	intron	GWAS	Open_Targets_22.09	Adult body size	2e-12	0.0125644
NA	rs6504576	NA	intron	GWAS	Open_Targets_22.09	Arm fat percentage (left)	2.34e-12	0.143561
NA	rs6504576	NA	intron	GWAS	Open_Targets_22.09	Gamma glutamyl transferase levels	3e-12	-0.0194
NA	rs6504576	NA	intron	GWAS	Open_Targets_22.09	Hand grip strength	5e-12	-0.003
NA	rs6504576	NA	intron	GWAS	FGR12_UKBB	Depression medications	5.01e-12	0.0363
NA	rs6504576	NA	intron	GWAS	Open_Targets_22.09	Body mass index	6e-12	0.019
NA	rs6504576	NA	intron	GWAS	Open_Targets_22.09	Eosinophil counts	6e-12	0
NA	rs6504576	NA	intron	GWAS	Open_Targets_22.09	Macular thickness	7e-12	0
NA	rs6504576	NA	intron	GWAS	Open_Targets_22.09	Refractive error	7e-12	0
NA	rs6504576	NA	intron	GWAS	Open_Targets_22.09	Eosinophil counts	7e-12	-0.036576
NA	rs6504576	NA	intron	GWAS	Open_Targets_22.09	Arm fat mass (right)	7.46e-12	0.0114584
NA	rs6504576	NA	intron	GWAS	Open_Targets_22.09	Basal metabolic rate	7.5e-12	17.5785
NA	rs6504576	NA	intron	GWAS	Open_Targets_22.09	Leg fat percentage (left)	7.83e-12	0.0972408
NA	rs6504576	NA	intron	GWAS	Open_Targets_22.09	Lifetime number of sexual partners	8.36e-12	-0.016564
NA	rs6504576	NA	intron	GWAS	Open_Targets_22.09	Body mass index	1e-11	-0.0146
NA	rs6504576	NA	intron	GWAS	Open_Targets_22.09	Body mass index (bmi)	1.09e-11	0.0983925
NA	rs6504576	NA	intron	GWAS	Open_Targets_22.09	Arm fat mass (left)	1.29e-11	0.0126578
NA	rs6504576	NA	intron	GWAS	Open_Targets_22.09	Body mass index (bmi)	1.59e-11	0.0972598
NA	rs6504576	NA	intron	GWAS	Open_Targets_22.09	Sum eosinophil basophil counts	1.84e-11	0.0274929
NA	rs6504576	NA	intron	GWAS	Open_Targets_22.09	Neutrophil percentage of granulocytes	1.88e-11	-0.0275489
NA	rs6504576	NA	intron	GWAS	Open_Targets_22.09	Arm fat percentage (right)	1.98e-11	0.136097
NA	rs6504576	NA	intron	GWAS	Open_Targets_22.09	Low density lipoprotein cholesterol levels	2e-11	0.0147523
NA	rs6504576	NA	intron	GWAS	Open_Targets_22.09	Leg fat-free mass (left)	2.12e-11	0.0248055
NA	rs6504576	NA	intron	GWAS	Open_Targets_22.09	Leg predicted mass (left)	2.47e-11	0.0231813
NA	rs6504576	NA	intron	GWAS	Open_Targets_22.09	Leg fat percentage (right)	2.92e-11	0.0994343
NA	rs6504576	NA	intron	GWAS	Open_Targets_22.09	HDL cholesterol	3e-11	0
NA	rs6504576	NA	intron	GWAS	Open_Targets_22.09	Type 2 diabetes	3e-11	0
NA	rs6504576	NA	intron	GWAS	Open_Targets_22.09	Direct bilirubin levels	3.9e-11	-0.0180534
NA	rs6504576	NA	intron	GWAS	FGR12_UKBB	Type 2 diabetes, definitions combined	3.98e-11	0.0361
NA	rs6504576	NA	intron	GWAS	Open_Targets_22.09	Self-reported math ability	5e-11	-0.0139
NA	rs6504576	NA	intron	GWAS	Open_Targets_22.09	Height	6e-11	-0.0146512
NA	rs6504576	NA	intron	GWAS	FinnGen_R12	Weight, inverse-rank normalized	6.12e-11	0.0148701
NA	rs6504576	NA	intron	GWAS	Open_Targets_22.09	Lung function (FEV1/FVC)	6.97e-11	0.0188
NA	rs6504576	NA	intron	GWAS	Open_Targets_22.09	Lung adenocarcinoma	7e-11	0.182322
NA	rs6504576	NA	intron	GWAS	Open_Targets_22.09	Height	7e-11	0
NA	rs6504576	NA	intron	GWAS	Open_Targets_22.09	Subcortical volume (MOSTest)	7e-11	0
NA	rs6504576	NA	intron	GWAS	Open_Targets_22.09	Liver enzyme levels (alanine transaminase)	7.4e-11	0.00286538
NA	rs6504576	NA	intron	GWAS	Open_Targets_22.09	Waist circumference adjusted for body mass index	8e-11	0
NA	rs6504576	NA	intron	GWAS	Open_Targets_22.09	Age at first sexual intercourse	1.1e-10	-0.0149
NA	rs6504576	NA	intron	GWAS	Open_Targets_22.09	Leg predicted mass (right)	1.34e-10	0.0222526
NA	rs6504576	NA	intron	GWAS	FGR12_UKBB	Obesity	1.38e-10	0.0491
NA	rs6504576	NA	intron	GWAS	FinnGen_R12	Anxiety disorders (more control exclusions)	1.53e-10	0.0479023
NA	rs6504576	NA	intron	GWAS	Open_Targets_22.09	Leg fat-free mass (right)	1.65e-10	0.0236171
NA	rs6504576	NA	intron	GWAS	FGR12_UKBB	Other soft tissue disorders, not elsewhere classified	1.91e-10	0.0423
NA	rs6504576	NA	intron	GWAS	Open_Targets_22.09	Peripheral artery disease	2e-10	0
NA	rs6504576	NA	intron	GWAS	Open_Targets_22.09	Eosinophil counts	2e-10	0.0318814
NA	rs6504576	NA	intron	GWAS	Open_Targets_22.09	Ankle spacing width	2.02e-10	0.100336
NA	rs6504576	NA	intron	GWAS	Open_Targets_22.09	Lifetime number of sexual partners	2.4e-10	0.0146387
NA	rs6504576	NA	intron	GWAS	FinnGen_R12	Depression medications	2.51e-10	0.0441625
NA	rs6504576	NA	intron	GWAS	Open_Targets_22.09	Creatinine levels	3e-10	-0.0156348
NA	rs6504576	NA	intron	GWAS	Open_Targets_22.09	Bilirubin levels	4.2e-10	-0.0140386
NA	rs6504576	NA	intron	GWAS	Kanta_2025_03	Alanine aminotransferase [Enzymatic activity/volume] in Serum or Plasma [u/l], sample-wise median	4.86e-10	0.0141336
NA	rs6504576	NA	intron	GWAS	Open_Targets_22.09	Body mass index [Japanese]	5e-10	0.024
NA	rs6504576	NA	intron	GWAS	Open_Targets_22.09	Lymphocyte counts	5.67e-10	0.015442
NA	rs6504576	NA	intron	GWAS	FGR12_UKBB	Pain (limb, back, neck, head abdominally)	6.92e-10	0.0226
NA	rs6504576	NA	intron	GWAS	Open_Targets_22.09	Arm predicted mass (right)	7.47e-10	-0.0065632
NA	rs6504576	NA	intron	GWAS	Open_Targets_22.09	Body mass index	8e-10	0.022219
NA	rs6504576	NA	intron	GWAS	Open_Targets_22.09	Loneliness (MTAG)	1e-09	0
NA	rs6504576	NA	intron	GWAS	FinnGen_MVP_UKBB_meta	Spondylosis	1.2e-09	0.0275
NA	rs6504576	NA	intron	GWAS	FinnGen_R12	Pain (limb, back, neck, head abdominally)	1.24e-09	0.0277078
NA	rs6504576	NA	intron	GWAS	Open_Targets_22.09	Arm fat-free mass (right)	1.68e-09	0.00788718
NA	rs6504576	NA	intron	GWAS	Open_Targets_22.09	Lymphocyte counts	2.5e-09	0.0161267
NA	rs6504576	NA	intron	GWAS	FinnGen_MVP_UKBB_meta	Dorsalgia	2.69e-09	0.0208
NA	rs6504576	NA	intron	GWAS	FinnGen_MVP_UKBB_meta	Obesity	2.88e-09	0.0223
NA	rs6504576	NA	intron	GWAS	Open_Targets_22.09	Whole body water mass	2.99e-09	0.0837115
NA	rs6504576	NA	intron	GWAS	Open_Targets_22.09	Apolipoprotein B levels	3e-09	0.0168309
NA	rs6504576	NA	intron	GWAS	FinnGen_R12	Other soft tissue disorders, not elsewhere classified	3.42e-09	0.0406304
NA	rs6504576	NA	intron	GWAS	Open_Targets_22.09	Whole body fat-free mass	3.53e-09	-0.0954529
NA	rs6504576	NA	intron	GWAS	Open_Targets_22.09	Smoking initiation (ever regular vs never regular) (MTAG)	4e-09	0.00872394
NA	rs6504576	NA	intron	GWAS	Open_Targets_22.09	Cortical surface area (MOSTest)	4e-09	0
NA	rs6504576	NA	intron	GWAS	FinnGen_R12	Depression or dysthymia	4.29e-09	0.0404997
NA	rs6504576	NA	intron	GWAS	FinnGen_R12	Type 2 diabetes, definitions combined	4.67e-09	0.0379796
NA	rs6504576	NA	intron	GWAS	Open_Targets_22.09	Body fat percentage	5e-09	0
NA	rs6504576	NA	intron	GWAS	Open_Targets_22.09	General risk tolerance (MTAG)	5e-09	-0.0079
NA	rs6504576	NA	intron	GWAS	Open_Targets_22.09	Loneliness	6e-09	0
NA	rs6504576	NA	intron	GWAS	FGR12_UKBB	Type 2 diabetes, wide definition	6.76e-09	0.0351
NA	rs6504576	NA	intron	GWAS	Open_Targets_22.09	Hip circumference	6.79e-09	0.143397
NA	rs6504576	NA	intron	GWAS	Open_Targets_22.09	Mean platelet volume	6.8e-09	0.0128513
NA	rs6504576	NA	intron	GWAS	Open_Targets_22.09	Metabolic syndrome	8e-09	0.0473409
NA	rs6504576	NA	intron	GWAS	FGR12_UKBB	Any mental disorder	8.32e-09	0.0238
NA	rs6504576	NA	intron	GWAS	Open_Targets_22.09	Overall health rating	8.53e-09	-0.0118532
NA	rs6504576	NA	intron	GWAS	Open_Targets_22.09	Arm predicted mass (left)	9.26e-09	-0.0065795
NA	rs6504576	NA	intron	GWAS	Kanta_2025_03	Fasting glucose [Moles/volume] in Serum or Plasma [mmol/l], sample-wise median	9.31e-09	0.013554
NA	rs6504576	NA	intron	GWAS	Open_Targets_22.09	Standing height	9.39e-09	0.0981901
NA	rs6504576	NA	intron	GWAS	FinnGen_MVP_UKBB_meta	Inguinal hernia	1e-08	-0.0314
NA	rs6504576	NA	intron	GWAS	Open_Targets_22.09	Triglyceride levels	1e-08	0
NA	rs6504576	NA	intron	GWAS	Open_Targets_22.09	Arm fat-free mass (left)	1.03e-08	-0.006974
NA	rs6504576	NA	intron	GWAS	FinnGen_R12	Diabetes, insulin treatment (Kela reimbursement) (more control exclusions)	1.1e-08	0.0378734
NA	rs6504576	NA	intron	GWAS	Open_Targets_22.09	Systolic blood pressure	1.12e-08	-0.0111302
NA	rs6504576	NA	intron	GWAS	Kanta_2025_03	Eosinophils [#/volume] in Blood [e9/l], sample-wise median	1.25e-08	0.0201885
NA	rs6504576	NA	intron	GWAS	Open_Targets_22.09	Basal metabolic rate	1.29e-08	12.9679
NA	rs6504576	NA	intron	GWAS	Open_Targets_22.09	Lung function (FEV1/FVC)	1.68e-08	0.0157
NA	rs6504576	NA	intron	GWAS	FinnGen_R12	Other headache syndromes	1.7e-08	0.0618226
NA	rs6504576	NA	intron	GWAS	Open_Targets_22.09	Leg predicted mass (left)	1.75e-08	0.0173834
NA	rs6504576	NA	intron	GWAS	Open_Targets_22.09	Leg fat-free mass (left)	1.89e-08	0.0184967
NA	rs6504576	NA	intron	GWAS	Open_Targets_22.09	Heel bone mineral density	2e-08	0
NA	rs6504576	NA	intron	GWAS	Open_Targets_22.09	Psoriasis [fixed]	2e-08	-0.0811191
NA	rs6504576	NA	intron	GWAS	Open_Targets_22.09	White matter microstructure (mode of anisotropy) [External capsule ]	2e-08	0
NA	rs6504576	NA	intron	GWAS	FinnGen_R12	Body-mass index, inverse-rank normalized	2.47e-08	0.0135879
NA	rs6504576	NA	intron	GWAS	Open_Targets_22.09	Lung adenocarcinoma [East Asian]	3e-08	0.122218
NA	rs6504576	NA	intron	GWAS	Open_Targets_22.09	Body mass index (bmi)	3.21e-08	0.0708608
NA	rs6504576	NA	intron	GWAS	Open_Targets_22.09	Body mass index (bmi)	3.4e-08	0.0710091
NA	rs6504576	NA	intron	GWAS	Open_Targets_22.09	Pulse pressure	3.66e-08	-0.0107002
NA	rs6504576	NA	intron	GWAS	FinnGen_R12	Spondylopathies	3.67e-08	0.0418926
NA	rs6504576	NA	intron	GWAS	Kanta_2025_03	Eosinophils/100 leukocytes in Blood [%], sample-wise median	3.85e-08	0.0198109
NA	rs6504576	NA	intron	GWAS	Open_Targets_22.09	Light diy (eg: pruning, watering the lawn) | types of physical activity in last 4 weeks	3.94e-08	0.0315626
NA	rs6504576	NA	intron	GWAS	Open_Targets_22.09	White matter microstructure (mode of anisotropy) [External capsule ]	4e-08	0
NA	rs6504576	NA	intron	GWAS	Open_Targets_22.09	Waist circumference adjusted for body mass index	4e-08	0
NA	rs6504576	NA	intron	GWAS	FGR12_UKBB	Pain in limb	4.17e-08	0.04
NA	rs6504576	NA	intron	GWAS	FGR12_UKBB	Spondylosis	4.37e-08	0.0391
NA	rs6504576	NA	intron	GWAS	Open_Targets_22.09	Apolipoprotein B levels	4.5e-08	0.0134062
NA	rs782145431	NA	intron	GWAS	Open_Targets_22.09	Eosinophil counts	3e-31	-0.0303942
NA	rs782145431	NA	intron	GWAS	Open_Targets_22.09	Eosinophil percentage of white cells	4.8e-29	-0.0293375
NA	rs782145431	NA	intron	GWAS	Open_Targets_22.09	Low density lipoprotein cholesterol levels	8.2e-15	-0.0182791
NA	rs782145431	NA	intron	GWAS	Open_Targets_22.09	Lymphocyte counts	1.7e-08	-0.0147035
NA	rs62084689	NA	intron	GWAS	Open_Targets_22.09	Vertex-wise sulcal depth	3e-76	0
NA	rs62084689	NA	intron	GWAS	Open_Targets_22.09	Eosinophil counts	3e-44	0
NA	rs62084689	NA	intron	GWAS	Open_Targets_22.09	Vertex-wise cortical thickness	3e-42	0
NA	rs62084689	NA	intron	GWAS	Open_Targets_22.09	Vertex-wise cortical surface area	4e-41	0
NA	rs62084689	NA	intron	GWAS	Open_Targets_22.09	Liver enzyme levels (gamma-glutamyl transferase)	5e-39	0.00863138
NA	rs62084689	NA	intron	GWAS	Open_Targets_22.09	Eosinophil counts	8e-38	0
NA	rs62084689	NA	intron	GWAS	Open_Targets_22.09	Eosinophil counts	2.27e-37	0.030422
NA	rs62084689	NA	intron	GWAS	Open_Targets_22.09	Eosinophil counts	5.94e-37	0.031016
NA	rs62084689	NA	intron	GWAS	Open_Targets_22.09	Eosinophil counts	1.7e-32	0.0301551
NA	rs62084689	NA	intron	GWAS	Open_Targets_22.09	Gamma glutamyl transferase levels	2.5e-32	0.0289027
NA	rs62084689	NA	intron	GWAS	Open_Targets_22.09	Eosinophil counts	3.2e-31	0.0303559
NA	rs62084689	NA	intron	GWAS	Open_Targets_22.09	Eosinophil percentage of white cells	2.6e-30	0.0291579
NA	rs62084689	NA	intron	GWAS	Open_Targets_22.09	Eosinophil counts	2e-29	0.0228
NA	rs62084689	NA	intron	GWAS	Open_Targets_22.09	Eosinophil percentage of white cells	6.2e-29	0.0292592
NA	rs62084689	NA	intron	GWAS	Open_Targets_22.09	Gamma glutamyl transpeptidase	4e-28	-0.0247
NA	rs62084689	NA	intron	GWAS	Open_Targets_22.09	Body fat percentage	6e-28	0.021
NA	rs62084689	NA	intron	GWAS	Open_Targets_22.09	Trunk fat mass	4.51e-26	0.166567
NA	rs62084689	NA	intron	GWAS	FinnGen_MVP_UKBB_meta	Type 2 diabetes, definitions combined	4.79e-24	0.0348
NA	rs62084689	NA	intron	GWAS	Open_Targets_22.09	Trunk fat percentage	1.98e-23	0.220431
NA	rs62084689	NA	intron	GWAS	Kanta_2025_03	Gamma glutamyl transferase [Enzymatic activity/volume] in Serum or Plasma [u/l], sample-wise median	2.69e-23	0.0295233
NA	rs62084689	NA	intron	GWAS	Open_Targets_22.09	Whole body fat mass	3.51e-23	0.280558
NA	rs62084689	NA	intron	GWAS	Open_Targets_22.09	Eosinophill count	1.15e-22	0.0213698
NA	rs62084689	NA	intron	GWAS	Open_Targets_22.09	Body fat percentage	3.51e-22	0.18735
NA	rs62084689	NA	intron	GWAS	Open_Targets_22.09	Triglyceride levels	3e-20	0.0240892
NA	rs62084689	NA	intron	GWAS	Open_Targets_22.09	Triglycerides	3e-20	0.0226
NA	rs62084689	NA	intron	GWAS	Open_Targets_22.09	Triglycerides	3e-20	0.024
NA	rs62084689	NA	intron	GWAS	Open_Targets_22.09	Eosinophill count	3.6e-20	0.0199054
NA	rs62084689	NA	intron	GWAS	Open_Targets_22.09	Trunk fat mass	5.07e-20	0.13738
NA	rs62084689	NA	intron	GWAS	Open_Targets_22.09	Weight	6.69e-20	0.393751
NA	rs62084689	NA	intron	GWAS	Open_Targets_22.09	Alanine aminotransferase levels	7e-20	0
NA	rs62084689	NA	intron	GWAS	Open_Targets_22.09	Weight	7.2e-20	0.39186
NA	rs62084689	NA	intron	GWAS	Kanta_2025_03	Triglyceride [Moles/volume] in Serum or Plasma --fasting [mmol/l], sample-wise median	7.26e-20	0.0239998
NA	rs62084689	NA	intron	GWAS	Open_Targets_22.09	Type 2 diabetes	1e-19	0.0421
NA	rs62084689	NA	intron	GWAS	Open_Targets_22.09	Alanine aminotransferase levels	1e-19	0.023
NA	rs62084689	NA	intron	GWAS	Open_Targets_22.09	Waist circumference	2.01e-19	0.326611
NA	rs62084689	NA	intron	GWAS	Open_Targets_22.09	Trunk fat percentage	2.58e-19	0.18879
NA	rs62084689	NA	intron	GWAS	Open_Targets_22.09	Eosinophil counts	6.17e-19	0.0406516
NA	rs62084689	NA	intron	GWAS	Open_Targets_22.09	Type 2 diabetes	8e-19	0
NA	rs62084689	NA	intron	GWAS	Open_Targets_22.09	Liver enzyme levels (alanine transaminase)	2.1e-18	0.00427555
NA	rs62084689	NA	intron	GWAS	Open_Targets_22.09	Body mass index	4e-18	0.0195
NA	rs62084689	NA	intron	GWAS	Open_Targets_22.09	Body fat percentage	5.4e-18	0.15898
NA	rs62084689	NA	intron	GWAS	Open_Targets_22.09	Leg fat mass (left)	6.2e-18	0.0403561
NA	rs62084689	NA	intron	GWAS	Open_Targets_22.09	Eosinophil percentage of white cells	8.33e-18	-0.0378904
NA	rs62084689	NA	intron	GWAS	Open_Targets_22.09	Leg fat mass (right)	8.64e-18	0.0411698
NA	rs62084689	NA	intron	GWAS	Open_Targets_22.09	Cortical surface area	1e-17	0
NA	rs62084689	NA	intron	GWAS	Open_Targets_22.09	Cortical thickness	1e-17	0
NA	rs62084689	NA	intron	GWAS	Open_Targets_22.09	Whole body fat mass	1.72e-17	0.228915
NA	rs62084689	NA	intron	GWAS	Open_Targets_22.09	Sum eosinophil basophil counts	2.28e-17	0.0388262
NA	rs62084689	NA	intron	GWAS	Open_Targets_22.09	Arm fat percentage (left)	3.35e-17	0.194354
NA	rs62084689	NA	intron	GWAS	Open_Targets_22.09	Leg fat percentage (left)	4.07e-17	0.131157
NA	rs62084689	NA	intron	GWAS	Open_Targets_22.09	Height	4.4e-17	0.016363
NA	rs62084689	NA	intron	GWAS	Open_Targets_22.09	Eosinophil percentage of granulocytes	4.47e-17	-0.0372047
NA	rs62084689	NA	intron	GWAS	Open_Targets_22.09	Arm fat mass (right)	5.91e-17	0.0157586
NA	rs62084689	NA	intron	GWAS	Open_Targets_22.09	Hand grip strength	1e-16	-0.003
NA	rs62084689	NA	intron	GWAS	Open_Targets_22.09	Arm fat mass (left)	2.05e-16	0.0172997
NA	rs62084689	NA	intron	GWAS	Open_Targets_22.09	Waist-hip ratio	3e-16	0.0172
NA	rs62084689	NA	intron	GWAS	Open_Targets_22.09	Waist-hip ratio	3e-16	0.0172
NA	rs62084689	NA	intron	GWAS	Open_Targets_22.09	Predicted visceral adipose tissue	4e-16	0.0254674
NA	rs62084689	NA	intron	GWAS	Open_Targets_22.09	Weight	4e-16	0.0245567
NA	rs62084689	NA	intron	GWAS	Open_Targets_22.09	Arm fat percentage (right)	4.46e-16	0.185595
NA	rs62084689	NA	intron	GWAS	Open_Targets_22.09	Leg fat percentage (right)	5.03e-16	0.133049
NA	rs62084689	NA	intron	GWAS	Open_Targets_22.09	Low density lipoprotein cholesterol levels	5.6e-16	0.0193189
NA	rs62084689	NA	intron	GWAS	Open_Targets_22.09	Eosinophill percentage	6.92e-16	0.0424208
NA	rs62084689	NA	intron	GWAS	Open_Targets_22.09	Brain morphology (MOSTest)	1e-15	0
NA	rs62084689	NA	intron	GWAS	Open_Targets_22.09	Lung function (FEV1/FVC)	2e-15	-0.0185402
NA	rs62084689	NA	intron	GWAS	Open_Targets_22.09	Lung function (FEV1/FVC)	3e-15	0
NA	rs62084689	NA	intron	GWAS	Open_Targets_22.09	Body mass index	3e-15	0.0189553
NA	rs62084689	NA	intron	GWAS	Open_Targets_22.09	Metabolic biomarkers (multivariate analysis)	3e-15	0
NA	rs62084689	NA	intron	GWAS	Open_Targets_22.09	Eosinophil percentage of granulocytes	4.01e-15	0.034474
NA	rs62084689	NA	intron	GWAS	Open_Targets_22.09	Neutrophil percentage of granulocytes	6e-15	0.0345995
NA	rs62084689	NA	intron	GWAS	Open_Targets_22.09	Triglyceride levels	6e-15	0
NA	rs62084689	NA	intron	GWAS	Open_Targets_22.09	Externalizing behaviour (multivariate analysis)	6e-15	0.01
NA	rs62084689	NA	intron	GWAS	Open_Targets_22.09	Body mass index	7e-15	0
NA	rs62084689	NA	intron	GWAS	Open_Targets_22.09	Low density lipoprotein cholesterol levels	8.4e-15	0.0182618
NA	rs62084689	NA	intron	GWAS	Open_Targets_22.09	Hip circumference	1e-14	0.215772
NA	rs62084689	NA	intron	GWAS	Open_Targets_22.09	Eosinophil counts	1.26e-14	0.0337144
NA	rs62084689	NA	intron	GWAS	Open_Targets_22.09	Eosinophil percentage of white cells	1.52e-14	0.0335756
NA	rs62084689	NA	intron	GWAS	Open_Targets_22.09	Alanine aminotransferase levels	2.5e-14	0.019811
NA	rs62084689	NA	intron	GWAS	FGR12_UKBB	Type 2 diabetes, definitions combined	3.16e-14	0.0438
NA	rs62084689	NA	intron	GWAS	Open_Targets_22.09	Waist circumference	3.63e-14	0.26086
NA	rs62084689	NA	intron	GWAS	Open_Targets_22.09	Eosinophill percentage	3.68e-14	0.0409471
NA	rs62084689	NA	intron	GWAS	Open_Targets_22.09	Triglyceride levels	4.2e-14	0.0192452
NA	rs62084689	NA	intron	GWAS	Open_Targets_22.09	Liver enzyme levels (alanine transaminase)	5.8e-14	0.00355215
NA	rs62084689	NA	intron	GWAS	Open_Targets_22.09	Weight	7.63e-14	0.305179
NA	rs62084689	NA	intron	GWAS	Open_Targets_22.09	Body mass index	1e-13	0
NA	rs62084689	NA	intron	GWAS	Open_Targets_22.09	Weight	1.46e-13	0.302929
NA	rs62084689	NA	intron	GWAS	Open_Targets_22.09	Sum eosinophil basophil counts	1.46e-13	0.0323543
NA	rs62084689	NA	intron	GWAS	Open_Targets_22.09	Leg fat mass (right)	1.55e-13	0.0336338
NA	rs62084689	NA	intron	GWAS	Open_Targets_22.09	Body mass index	2e-13	0.0149
NA	rs62084689	NA	intron	GWAS	Open_Targets_22.09	Body mass index	2e-13	0.0149
NA	rs62084689	NA	intron	GWAS	Open_Targets_22.09	Leg fat percentage (left)	2.09e-13	0.111685
NA	rs62084689	NA	intron	GWAS	Open_Targets_22.09	Leg fat mass (left)	2.1e-13	0.0326452
NA	rs62084689	NA	intron	GWAS	Open_Targets_22.09	Neutrophil percentage of granulocytes	2.26e-13	-0.0321811
NA	rs62084689	NA	intron	GWAS	Open_Targets_22.09	Arm fat percentage (left)	2.72e-13	0.160093
NA	rs62084689	NA	intron	GWAS	Open_Targets_22.09	Leg fat percentage (right)	4.03e-13	0.116076
NA	rs62084689	NA	intron	GWAS	Kanta_2025_03	Alanine aminotransferase [Enzymatic activity/volume] in Serum or Plasma [u/l], sample-wise median	8.14e-13	0.0171408
NA	rs62084689	NA	intron	GWAS	Open_Targets_22.09	Peripheral artery disease	9e-13	0
NA	rs62084689	NA	intron	GWAS	Open_Targets_22.09	Arm fat percentage (right)	1.79e-12	0.153089
NA	rs62084689	NA	intron	GWAS	Open_Targets_22.09	EGFR mutation-positive lung adenocarcinoma	2e-12	0.239017
NA	rs62084689	NA	intron	GWAS	Open_Targets_22.09	Triglycerides	2e-12	0
NA	rs62084689	NA	intron	GWAS	Open_Targets_22.09	Number of sexual partners	2e-12	-0.0200101
NA	rs62084689	NA	intron	GWAS	Open_Targets_22.09	Adult body size	2e-12	0.0125644
NA	rs62084689	NA	intron	GWAS	Open_Targets_22.09	Gamma glutamyl transferase levels	3e-12	-0.0194
NA	rs62084689	NA	intron	GWAS	Open_Targets_22.09	Arm fat mass (right)	3.39e-12	0.0124635
NA	rs62084689	NA	intron	GWAS	Open_Targets_22.09	Hand grip strength	5e-12	-0.003
NA	rs62084689	NA	intron	GWAS	Open_Targets_22.09	Body mass index	6e-12	0.019
NA	rs62084689	NA	intron	GWAS	Open_Targets_22.09	Eosinophil counts	6e-12	0
NA	rs62084689	NA	intron	GWAS	Kanta_2025_03	Fasting glucose [Moles/volume] in Serum or Plasma [mmol/l], sample-wise median	6.41e-12	0.0170964
NA	rs62084689	NA	intron	GWAS	Open_Targets_22.09	Macular thickness	7e-12	0
NA	rs62084689	NA	intron	GWAS	Open_Targets_22.09	Refractive error	7e-12	0
NA	rs62084689	NA	intron	GWAS	Open_Targets_22.09	Eosinophil counts	7e-12	-0.036576
NA	rs62084689	NA	intron	GWAS	Open_Targets_22.09	Basal metabolic rate	7.5e-12	17.5785
NA	rs62084689	NA	intron	GWAS	Open_Targets_22.09	Mean corpuscular volume	7.66e-12	-0.017438
NA	rs62084689	NA	intron	GWAS	Open_Targets_22.09	Lifetime number of sexual partners	8.36e-12	-0.016564
NA	rs62084689	NA	intron	GWAS	Open_Targets_22.09	Body mass index	1e-11	-0.0146
NA	rs62084689	NA	intron	GWAS	Open_Targets_22.09	Arm fat mass (left)	1.02e-11	0.0136146
NA	rs62084689	NA	intron	GWAS	Open_Targets_22.09	Body mass index (bmi)	1.09e-11	0.0983925
NA	rs62084689	NA	intron	GWAS	FinnGen_R12	Type 2 diabetes, definitions combined	1.41e-11	0.0460991
NA	rs62084689	NA	intron	GWAS	Open_Targets_22.09	Body mass index (bmi)	1.59e-11	0.0972598
NA	rs62084689	NA	intron	GWAS	Open_Targets_22.09	Leg fat-free mass (left)	2.12e-11	0.0248055
NA	rs62084689	NA	intron	GWAS	Open_Targets_22.09	Leg predicted mass (left)	2.47e-11	0.0231813
NA	rs62084689	NA	intron	GWAS	Open_Targets_22.09	HDL cholesterol	3e-11	0
NA	rs62084689	NA	intron	GWAS	Open_Targets_22.09	Type 2 diabetes	3e-11	0
NA	rs62084689	NA	intron	GWAS	Open_Targets_22.09	Direct bilirubin levels	3.9e-11	-0.0180534
NA	rs62084689	NA	intron	GWAS	FinnGen_R12	Diabetes, insulin treatment (Kela reimbursement) (more control exclusions)	4.49e-11	0.04593
NA	rs62084689	NA	intron	GWAS	Open_Targets_22.09	Self-reported math ability	5e-11	-0.0139
NA	rs62084689	NA	intron	GWAS	FGR12_UKBB	Type 2 diabetes, wide definition	5.01e-11	0.0422
NA	rs62084689	NA	intron	GWAS	Open_Targets_22.09	Height	6e-11	-0.0146512
NA	rs62084689	NA	intron	GWAS	Open_Targets_22.09	Lung function (FEV1/FVC)	6.97e-11	0.0188
NA	rs62084689	NA	intron	GWAS	Open_Targets_22.09	Lung adenocarcinoma	7e-11	0.182322
NA	rs62084689	NA	intron	GWAS	Open_Targets_22.09	Height	7e-11	0
NA	rs62084689	NA	intron	GWAS	Open_Targets_22.09	Subcortical volume (MOSTest)	7e-11	0
NA	rs62084689	NA	intron	GWAS	Open_Targets_22.09	Waist circumference adjusted for body mass index	8e-11	0
NA	rs62084689	NA	intron	GWAS	Open_Targets_22.09	Age at first sexual intercourse	1.1e-10	-0.0149
NA	rs62084689	NA	intron	GWAS	Open_Targets_22.09	Mean corpuscular volume	1.2e-10	-0.0186126
NA	rs62084689	NA	intron	GWAS	Open_Targets_22.09	Leg predicted mass (right)	1.34e-10	0.0222526
NA	rs62084689	NA	intron	GWAS	Open_Targets_22.09	Leg fat-free mass (right)	1.65e-10	0.0236171
NA	rs62084689	NA	intron	GWAS	Open_Targets_22.09	Peripheral artery disease	2e-10	0
NA	rs62084689	NA	intron	GWAS	Open_Targets_22.09	Eosinophil counts	2e-10	0.0318814
NA	rs62084689	NA	intron	GWAS	Open_Targets_22.09	Ankle spacing width	2.02e-10	0.100336
NA	rs62084689	NA	intron	GWAS	FinnGen_MVP_UKBB_meta	Inguinal hernia	2.14e-10	-0.037
NA	rs62084689	NA	intron	GWAS	Open_Targets_22.09	Creatinine levels	3e-10	-0.0156348
NA	rs62084689	NA	intron	GWAS	FGR12_UKBB	Pain (limb, back, neck, head abdominally)	3.98e-10	0.0243
NA	rs62084689	NA	intron	GWAS	Open_Targets_22.09	Bilirubin levels	4.2e-10	-0.0140386
NA	rs62084689	NA	intron	GWAS	Open_Targets_22.09	Lifetime number of sexual partners	4.55e-10	0.0154273
NA	rs62084689	NA	intron	GWAS	Open_Targets_22.09	Body mass index [Japanese]	5e-10	0.024
NA	rs62084689	NA	intron	GWAS	Open_Targets_22.09	Lung function (FEV1/FVC)	5.1e-10	0.0185
NA	rs62084689	NA	intron	GWAS	FGR12_UKBB	Obesity	5.25e-10	0.0503
NA	rs62084689	NA	intron	GWAS	Open_Targets_22.09	Lymphocyte counts	5.67e-10	0.015442
NA	rs62084689	NA	intron	GWAS	Open_Targets_22.09	Body mass index	8e-10	0.022219
NA	rs62084689	NA	intron	GWAS	FGR12_UKBB	Other soft tissue disorders, not elsewhere classified	8.13e-10	0.043
NA	rs62084689	NA	intron	GWAS	Open_Targets_22.09	Loneliness (MTAG)	1e-09	0
NA	rs62084689	NA	intron	GWAS	FinnGen_R12	Pain (limb, back, neck, head abdominally)	1.46e-09	0.0290761
NA	rs62084689	NA	intron	GWAS	Open_Targets_22.09	Arm fat-free mass (right)	1.68e-09	0.00788718
NA	rs62084689	NA	intron	GWAS	FGR12_UKBB	Depression medications	1.82e-09	0.0335
NA	rs62084689	NA	intron	GWAS	Open_Targets_22.09	Hip circumference	1.83e-09	0.159183
NA	rs62084689	NA	intron	GWAS	FinnGen_MVP_UKBB_meta	Obesity	2.19e-09	0.024
NA	rs62084689	NA	intron	GWAS	Open_Targets_22.09	Lymphocyte counts	2.5e-09	0.0161267
NA	rs62084689	NA	intron	GWAS	Open_Targets_22.09	Whole body water mass	2.99e-09	0.0837115
NA	rs62084689	NA	intron	GWAS	Open_Targets_22.09	Apolipoprotein B levels	3e-09	0.0168309
NA	rs62084689	NA	intron	GWAS	Open_Targets_22.09	Smoking initiation (ever regular vs never regular) (MTAG)	4e-09	0.00872394
NA	rs62084689	NA	intron	GWAS	Open_Targets_22.09	Cortical surface area (MOSTest)	4e-09	0
NA	rs62084689	NA	intron	GWAS	Kanta_2025_03	Eosinophils [#/volume] in Blood [e9/l], sample-wise median	4.56e-09	0.0219188
NA	rs62084689	NA	intron	GWAS	FinnGen_MVP_UKBB_meta	Dorsalgia	4.68e-09	0.0216
NA	rs62084689	NA	intron	GWAS	Open_Targets_22.09	Body fat percentage	5e-09	0
NA	rs62084689	NA	intron	GWAS	Open_Targets_22.09	General risk tolerance (MTAG)	5e-09	-0.0079
NA	rs62084689	NA	intron	GWAS	Kanta_2025_03	Eosinophils/100 leukocytes in Blood [%], sample-wise median	5.18e-09	0.0221898
NA	rs62084689	NA	intron	GWAS	Open_Targets_22.09	Loneliness	6e-09	0
NA	rs62084689	NA	intron	GWAS	FinnGen_R12	Weight, inverse-rank normalized	6.43e-09	0.0139044
NA	rs62084689	NA	intron	GWAS	Open_Targets_22.09	Neutrophil percentage of white cells	6.7e-09	0.0188844
NA	rs62084689	NA	intron	GWAS	Open_Targets_22.09	Mean platelet volume	6.8e-09	0.0128513
NA	rs62084689	NA	intron	GWAS	Open_Targets_22.09	Metabolic syndrome	8e-09	0.0473409
NA	rs62084689	NA	intron	GWAS	Open_Targets_22.09	Overall health rating	8.53e-09	-0.0118532
NA	rs62084689	NA	intron	GWAS	Open_Targets_22.09	Triglyceride levels	1e-08	0
NA	rs62084689	NA	intron	GWAS	FinnGen_MVP_UKBB_meta	Spondylosis	1.1e-08	0.0275
NA	rs62084689	NA	intron	GWAS	Open_Targets_22.09	Systolic blood pressure	1.12e-08	-0.0111302
NA	rs62084689	NA	intron	GWAS	Open_Targets_22.09	Lymphocyte counts	1.15e-08	0.013257
NA	rs62084689	NA	intron	GWAS	FinnGen_R12	Other headache syndromes	1.35e-08	0.0655418
NA	rs62084689	NA	intron	GWAS	FinnGen_R12	Body-mass index, inverse-rank normalized	1.39e-08	0.0145723
NA	rs62084689	NA	intron	GWAS	Open_Targets_22.09	Lymphocyte counts	1.8e-08	0.0146557
NA	rs62084689	NA	intron	GWAS	FinnGen_R12	Depression medications	1.89e-08	0.041355
NA	rs62084689	NA	intron	GWAS	FinnGen_R12	Other soft tissue disorders, not elsewhere classified	1.94e-08	0.0406767
NA	rs62084689	NA	intron	GWAS	Open_Targets_22.09	Heel bone mineral density	2e-08	0
NA	rs62084689	NA	intron	GWAS	Open_Targets_22.09	Psoriasis [fixed]	2e-08	-0.0811191
NA	rs62084689	NA	intron	GWAS	Open_Targets_22.09	White matter microstructure (mode of anisotropy) [External capsule ]	2e-08	0
NA	rs62084689	NA	intron	GWAS	Open_Targets_22.09	Mean corpuscular volume	2.23e-08	-0.030043
NA	rs62084689	NA	intron	GWAS	Kanta_2025_03	Hemoglobin A1c/Hemoglobin.total in Blood [mmol/mol], sample-wise median	2.94e-08	0.0142447
NA	rs62084689	NA	intron	GWAS	Open_Targets_22.09	Lung adenocarcinoma [East Asian]	3e-08	0.122218
NA	rs62084689	NA	intron	GWAS	FinnGen_MVP_UKBB_meta	Pain in limb	3.31e-08	0.0235
NA	rs62084689	NA	intron	GWAS	Open_Targets_22.09	Body mass index (bmi)	3.41e-08	0.0756941
NA	rs62084689	NA	intron	GWAS	FinnGen_R12	Depression or dysthymia	3.51e-08	0.0400586
NA	rs62084689	NA	intron	GWAS	Open_Targets_22.09	Pulse pressure	3.66e-08	-0.0107002
NA	rs62084689	NA	intron	GWAS	FGR12_UKBB	Other headache syndromes	3.8e-08	0.0626
NA	rs62084689	NA	intron	GWAS	Open_Targets_22.09	Light diy (eg: pruning, watering the lawn) | types of physical activity in last 4 weeks	3.94e-08	0.0315626
NA	rs62084689	NA	intron	GWAS	Open_Targets_22.09	White matter microstructure (mode of anisotropy) [External capsule ]	4e-08	0
NA	rs62084689	NA	intron	GWAS	Open_Targets_22.09	Waist circumference adjusted for body mass index	4e-08	0
NA	rs62084689	NA	intron	GWAS	Open_Targets_22.09	Apolipoprotein B levels	4.5e-08	0.0134062
NA	rs62084689	NA	intron	GWAS	FinnGen_R12	Type 2 diabetes, wide definition	4.99e-08	0.044414
NA	rs62084691	NA	intron	GWAS	Open_Targets_22.09	Vertex-wise sulcal depth	3e-76	0
NA	rs62084691	NA	intron	GWAS	Open_Targets_22.09	Vertex-wise sulcal depth	3e-76	0
NA	rs62084691	NA	intron	GWAS	Open_Targets_22.09	Eosinophil counts	3e-44	0
NA	rs62084691	NA	intron	GWAS	Open_Targets_22.09	Eosinophil counts	3e-44	0
NA	rs62084691	NA	intron	GWAS	Open_Targets_22.09	Vertex-wise cortical thickness	3e-42	0
NA	rs62084691	NA	intron	GWAS	Open_Targets_22.09	Vertex-wise cortical thickness	3e-42	0
NA	rs62084691	NA	intron	GWAS	Open_Targets_22.09	Vertex-wise cortical surface area	4e-41	0
NA	rs62084691	NA	intron	GWAS	Open_Targets_22.09	Vertex-wise cortical surface area	4e-41	0
NA	rs62084691	NA	intron	GWAS	Open_Targets_22.09	Liver enzyme levels (gamma-glutamyl transferase)	5e-39	0.00863138
NA	rs62084691	NA	intron	GWAS	Open_Targets_22.09	Liver enzyme levels (gamma-glutamyl transferase)	5e-39	0.00863138
NA	rs62084691	NA	intron	GWAS	Open_Targets_22.09	Eosinophil counts	8e-38	0
NA	rs62084691	NA	intron	GWAS	Open_Targets_22.09	Eosinophil counts	8e-38	0
NA	rs62084691	NA	intron	GWAS	Open_Targets_22.09	Eosinophil counts	2.27e-37	0.030422
NA	rs62084691	NA	intron	GWAS	Open_Targets_22.09	Eosinophil counts	2.27e-37	0.030422
NA	rs62084691	NA	intron	GWAS	Open_Targets_22.09	Eosinophil counts	1.7e-32	0.0301551
NA	rs62084691	NA	intron	GWAS	Open_Targets_22.09	Eosinophil counts	1.7e-32	0.0301551
