## Supplementary Tables 1-26 for "Quantifying the contribution of genetic variation to healthcare expenditure across diverse healthcare systems" (part 14 of 27)

### Sheet: ST18 (continued)
rsID (sentinel SNP)	rsID in LD with the sentinel SNP	R2 between sentinel SNP and LD-SNP	Most severe consquence of LD-SNP	Signal previously described in (for LD-SNP)	Dataset of LD-SNP	Phenotype of LD-SNP	P-value of LD-SNP	Beta of LD-SNP
NA	rs62084691	NA	intron	GWAS	Open_Targets_22.09	Gamma glutamyl transferase levels	2.5e-32	0.0289027
NA	rs62084691	NA	intron	GWAS	Open_Targets_22.09	Gamma glutamyl transferase levels	2.5e-32	0.0289027
NA	rs62084691	NA	intron	GWAS	Open_Targets_22.09	Eosinophil percentage of white cells	2.6e-30	0.0291579
NA	rs62084691	NA	intron	GWAS	Open_Targets_22.09	Eosinophil percentage of white cells	2.6e-30	0.0291579
NA	rs62084691	NA	intron	GWAS	Open_Targets_22.09	Eosinophil counts	1.7e-29	0.026405
NA	rs62084691	NA	intron	GWAS	Open_Targets_22.09	Eosinophil counts	1.7e-29	0.026405
NA	rs62084691	NA	intron	GWAS	Open_Targets_22.09	Eosinophil counts	2e-29	0.0228
NA	rs62084691	NA	intron	GWAS	Open_Targets_22.09	Eosinophil counts	2e-29	0.0228
NA	rs62084691	NA	intron	GWAS	Open_Targets_22.09	Gamma glutamyl transpeptidase	4e-28	-0.0247
NA	rs62084691	NA	intron	GWAS	Open_Targets_22.09	Gamma glutamyl transpeptidase	4e-28	-0.0247
NA	rs62084691	NA	intron	GWAS	Open_Targets_22.09	Body fat percentage	6e-28	0.021
NA	rs62084691	NA	intron	GWAS	Open_Targets_22.09	Body fat percentage	6e-28	0.021
NA	rs62084691	NA	intron	GWAS	Open_Targets_22.09	Trunk fat mass	4.51e-26	0.166567
NA	rs62084691	NA	intron	GWAS	Open_Targets_22.09	Trunk fat mass	4.51e-26	0.166567
NA	rs62084691	NA	intron	GWAS	Open_Targets_22.09	Eosinophil counts	2.3e-25	0.0253976
NA	rs62084691	NA	intron	GWAS	Open_Targets_22.09	Eosinophil counts	2.3e-25	0.0253976
NA	rs62084691	NA	intron	GWAS	FinnGen_MVP_UKBB_meta	Type 2 diabetes, definitions combined	2.45e-24	0.0337
NA	rs62084691	NA	intron	GWAS	FinnGen_MVP_UKBB_meta	Type 2 diabetes, definitions combined	2.45e-24	0.0337
NA	rs62084691	NA	intron	GWAS	Open_Targets_22.09	Eosinophil percentage of white cells	4.4e-24	0.0247811
NA	rs62084691	NA	intron	GWAS	Open_Targets_22.09	Eosinophil percentage of white cells	4.4e-24	0.0247811
NA	rs62084691	NA	intron	GWAS	Open_Targets_22.09	Trunk fat percentage	1.98e-23	0.220431
NA	rs62084691	NA	intron	GWAS	Open_Targets_22.09	Trunk fat percentage	1.98e-23	0.220431
NA	rs62084691	NA	intron	GWAS	Open_Targets_22.09	Whole body fat mass	3.51e-23	0.280558
NA	rs62084691	NA	intron	GWAS	Open_Targets_22.09	Whole body fat mass	3.51e-23	0.280558
NA	rs62084691	NA	intron	GWAS	Open_Targets_22.09	Eosinophill count	1.15e-22	0.0213698
NA	rs62084691	NA	intron	GWAS	Open_Targets_22.09	Eosinophill count	1.15e-22	0.0213698
NA	rs62084691	NA	intron	GWAS	Open_Targets_22.09	Body fat percentage	3.51e-22	0.18735
NA	rs62084691	NA	intron	GWAS	Open_Targets_22.09	Body fat percentage	3.51e-22	0.18735
NA	rs62084691	NA	intron	GWAS	Open_Targets_22.09	Triglyceride levels	3e-20	0.0240892
NA	rs62084691	NA	intron	GWAS	Open_Targets_22.09	Triglycerides	3e-20	0.0226
NA	rs62084691	NA	intron	GWAS	Open_Targets_22.09	Triglycerides	3e-20	0.024
NA	rs62084691	NA	intron	GWAS	Open_Targets_22.09	Triglyceride levels	3e-20	0.0240892
NA	rs62084691	NA	intron	GWAS	Open_Targets_22.09	Triglycerides	3e-20	0.0226
NA	rs62084691	NA	intron	GWAS	Open_Targets_22.09	Triglycerides	3e-20	0.024
NA	rs62084691	NA	intron	GWAS	Open_Targets_22.09	Weight	6.69e-20	0.393751
NA	rs62084691	NA	intron	GWAS	Open_Targets_22.09	Weight	6.69e-20	0.393751
NA	rs62084691	NA	intron	GWAS	Open_Targets_22.09	Trunk fat mass	6.91e-20	0.127852
NA	rs62084691	NA	intron	GWAS	Open_Targets_22.09	Trunk fat mass	6.91e-20	0.127852
NA	rs62084691	NA	intron	GWAS	Open_Targets_22.09	Alanine aminotransferase levels	7e-20	0
NA	rs62084691	NA	intron	GWAS	Open_Targets_22.09	Alanine aminotransferase levels	7e-20	0
NA	rs62084691	NA	intron	GWAS	Open_Targets_22.09	Weight	7.2e-20	0.39186
NA	rs62084691	NA	intron	GWAS	Open_Targets_22.09	Weight	7.2e-20	0.39186
NA	rs62084691	NA	intron	GWAS	Open_Targets_22.09	Type 2 diabetes	1e-19	0.0421
NA	rs62084691	NA	intron	GWAS	Open_Targets_22.09	Alanine aminotransferase levels	1e-19	0.023
NA	rs62084691	NA	intron	GWAS	Open_Targets_22.09	Type 2 diabetes	1e-19	0.0421
NA	rs62084691	NA	intron	GWAS	Open_Targets_22.09	Alanine aminotransferase levels	1e-19	0.023
NA	rs62084691	NA	intron	GWAS	Open_Targets_22.09	Waist circumference	2.01e-19	0.326611
NA	rs62084691	NA	intron	GWAS	Open_Targets_22.09	Waist circumference	2.01e-19	0.326611
NA	rs62084691	NA	intron	GWAS	Open_Targets_22.09	Eosinophil counts	6.17e-19	0.0406516
NA	rs62084691	NA	intron	GWAS	Open_Targets_22.09	Eosinophil counts	6.17e-19	0.0406516
NA	rs62084691	NA	intron	GWAS	Open_Targets_22.09	Type 2 diabetes	8e-19	0
NA	rs62084691	NA	intron	GWAS	Open_Targets_22.09	Type 2 diabetes	8e-19	0
NA	rs62084691	NA	intron	GWAS	Kanta_2025_03	Gamma glutamyl transferase [Enzymatic activity/volume] in Serum or Plasma [u/l], sample-wise median	1.67e-18	0.0247459
NA	rs62084691	NA	intron	GWAS	Kanta_2025_03	Gamma glutamyl transferase [Enzymatic activity/volume] in Serum or Plasma [u/l], sample-wise median	1.67e-18	0.0247459
NA	rs62084691	NA	intron	GWAS	Open_Targets_22.09	Eosinophill count	1.98e-18	0.0177032
NA	rs62084691	NA	intron	GWAS	Open_Targets_22.09	Eosinophill count	1.98e-18	0.0177032
NA	rs62084691	NA	intron	GWAS	Open_Targets_22.09	Liver enzyme levels (alanine transaminase)	2.1e-18	0.00427555
NA	rs62084691	NA	intron	GWAS	Open_Targets_22.09	Liver enzyme levels (alanine transaminase)	2.1e-18	0.00427555
NA	rs62084691	NA	intron	GWAS	Open_Targets_22.09	Trunk fat percentage	2.91e-18	0.17103
NA	rs62084691	NA	intron	GWAS	Open_Targets_22.09	Trunk fat percentage	2.91e-18	0.17103
NA	rs62084691	NA	intron	GWAS	Kanta_2025_03	Triglyceride [Moles/volume] in Serum or Plasma --fasting [mmol/l], sample-wise median	3.71e-18	0.0216793
NA	rs62084691	NA	intron	GWAS	Kanta_2025_03	Triglyceride [Moles/volume] in Serum or Plasma --fasting [mmol/l], sample-wise median	3.71e-18	0.0216793
NA	rs62084691	NA	intron	GWAS	Open_Targets_22.09	Body mass index	4e-18	0.0195
NA	rs62084691	NA	intron	GWAS	Open_Targets_22.09	Body mass index	4e-18	0.0195
NA	rs62084691	NA	intron	GWAS	Open_Targets_22.09	Leg fat mass (left)	6.2e-18	0.0403561
NA	rs62084691	NA	intron	GWAS	Open_Targets_22.09	Leg fat mass (left)	6.2e-18	0.0403561
NA	rs62084691	NA	intron	GWAS	Open_Targets_22.09	Eosinophil percentage of white cells	8.33e-18	-0.0378904
NA	rs62084691	NA	intron	GWAS	Open_Targets_22.09	Eosinophil percentage of white cells	8.33e-18	-0.0378904
NA	rs62084691	NA	intron	GWAS	Open_Targets_22.09	Leg fat mass (right)	8.64e-18	0.0411698
NA	rs62084691	NA	intron	GWAS	Open_Targets_22.09	Leg fat mass (right)	8.64e-18	0.0411698
NA	rs62084691	NA	intron	GWAS	Open_Targets_22.09	Cortical surface area	1e-17	0
NA	rs62084691	NA	intron	GWAS	Open_Targets_22.09	Cortical thickness	1e-17	0
NA	rs62084691	NA	intron	GWAS	Open_Targets_22.09	Cortical surface area	1e-17	0
NA	rs62084691	NA	intron	GWAS	Open_Targets_22.09	Cortical thickness	1e-17	0
NA	rs62084691	NA	intron	GWAS	Open_Targets_22.09	Sum eosinophil basophil counts	2.28e-17	0.0388262
NA	rs62084691	NA	intron	GWAS	Open_Targets_22.09	Sum eosinophil basophil counts	2.28e-17	0.0388262
NA	rs62084691	NA	intron	GWAS	Open_Targets_22.09	Whole body fat mass	3.24e-17	0.211964
NA	rs62084691	NA	intron	GWAS	Open_Targets_22.09	Whole body fat mass	3.24e-17	0.211964
NA	rs62084691	NA	intron	GWAS	Open_Targets_22.09	Arm fat percentage (left)	3.35e-17	0.194354
NA	rs62084691	NA	intron	GWAS	Open_Targets_22.09	Arm fat percentage (left)	3.35e-17	0.194354
NA	rs62084691	NA	intron	GWAS	Open_Targets_22.09	Leg fat percentage (left)	4.07e-17	0.131157
NA	rs62084691	NA	intron	GWAS	Open_Targets_22.09	Leg fat percentage (left)	4.07e-17	0.131157
NA	rs62084691	NA	intron	GWAS	Open_Targets_22.09	Height	4.4e-17	0.016363
NA	rs62084691	NA	intron	GWAS	Open_Targets_22.09	Height	4.4e-17	0.016363
NA	rs62084691	NA	intron	GWAS	Open_Targets_22.09	Eosinophil percentage of granulocytes	4.47e-17	-0.0372047
NA	rs62084691	NA	intron	GWAS	Open_Targets_22.09	Eosinophil percentage of granulocytes	4.47e-17	-0.0372047
NA	rs62084691	NA	intron	GWAS	Open_Targets_22.09	Arm fat mass (right)	5.91e-17	0.0157586
NA	rs62084691	NA	intron	GWAS	Open_Targets_22.09	Arm fat mass (right)	5.91e-17	0.0157586
NA	rs62084691	NA	intron	GWAS	Open_Targets_22.09	Hand grip strength	1e-16	-0.003
NA	rs62084691	NA	intron	GWAS	Open_Targets_22.09	Hand grip strength	1e-16	-0.003
NA	rs62084691	NA	intron	GWAS	Open_Targets_22.09	Body fat percentage	1.21e-16	0.142269
NA	rs62084691	NA	intron	GWAS	Open_Targets_22.09	Body fat percentage	1.21e-16	0.142269
NA	rs62084691	NA	intron	GWAS	Open_Targets_22.09	Arm fat mass (left)	2.05e-16	0.0172997
NA	rs62084691	NA	intron	GWAS	Open_Targets_22.09	Arm fat mass (left)	2.05e-16	0.0172997
NA	rs62084691	NA	intron	GWAS	Open_Targets_22.09	Waist-hip ratio	3e-16	0.0172
NA	rs62084691	NA	intron	GWAS	Open_Targets_22.09	Waist-hip ratio	3e-16	0.0172
NA	rs62084691	NA	intron	GWAS	Open_Targets_22.09	Waist-hip ratio	3e-16	0.0172
NA	rs62084691	NA	intron	GWAS	Open_Targets_22.09	Waist-hip ratio	3e-16	0.0172
NA	rs62084691	NA	intron	GWAS	Open_Targets_22.09	Predicted visceral adipose tissue	4e-16	0.0254674
NA	rs62084691	NA	intron	GWAS	Open_Targets_22.09	Weight	4e-16	0.0245567
NA	rs62084691	NA	intron	GWAS	Open_Targets_22.09	Predicted visceral adipose tissue	4e-16	0.0254674
NA	rs62084691	NA	intron	GWAS	Open_Targets_22.09	Weight	4e-16	0.0245567
NA	rs62084691	NA	intron	GWAS	Open_Targets_22.09	Arm fat percentage (right)	4.46e-16	0.185595
NA	rs62084691	NA	intron	GWAS	Open_Targets_22.09	Arm fat percentage (right)	4.46e-16	0.185595
NA	rs62084691	NA	intron	GWAS	Open_Targets_22.09	Leg fat percentage (right)	5.03e-16	0.133049
NA	rs62084691	NA	intron	GWAS	Open_Targets_22.09	Leg fat percentage (right)	5.03e-16	0.133049
NA	rs62084691	NA	intron	GWAS	Open_Targets_22.09	Low density lipoprotein cholesterol levels	5.6e-16	0.0193189
NA	rs62084691	NA	intron	GWAS	Open_Targets_22.09	Low density lipoprotein cholesterol levels	5.6e-16	0.0193189
NA	rs62084691	NA	intron	GWAS	Open_Targets_22.09	Eosinophill percentage	6.92e-16	0.0424208
NA	rs62084691	NA	intron	GWAS	Open_Targets_22.09	Eosinophill percentage	6.92e-16	0.0424208
NA	rs62084691	NA	intron	GWAS	Open_Targets_22.09	Brain morphology (MOSTest)	1e-15	0
NA	rs62084691	NA	intron	GWAS	Open_Targets_22.09	Brain morphology (MOSTest)	1e-15	0
NA	rs62084691	NA	intron	GWAS	Open_Targets_22.09	Lung function (FEV1/FVC)	2e-15	-0.0185402
NA	rs62084691	NA	intron	GWAS	Open_Targets_22.09	Lung function (FEV1/FVC)	2e-15	-0.0185402
NA	rs62084691	NA	intron	GWAS	Open_Targets_22.09	Lung function (FEV1/FVC)	3e-15	0
NA	rs62084691	NA	intron	GWAS	Open_Targets_22.09	Body mass index	3e-15	0.0189553
NA	rs62084691	NA	intron	GWAS	Open_Targets_22.09	Metabolic biomarkers (multivariate analysis)	3e-15	0
NA	rs62084691	NA	intron	GWAS	Open_Targets_22.09	Lung function (FEV1/FVC)	3e-15	0
NA	rs62084691	NA	intron	GWAS	Open_Targets_22.09	Body mass index	3e-15	0.0189553
NA	rs62084691	NA	intron	GWAS	Open_Targets_22.09	Metabolic biomarkers (multivariate analysis)	3e-15	0
NA	rs62084691	NA	intron	GWAS	Open_Targets_22.09	Neutrophil percentage of granulocytes	6e-15	0.0345995
NA	rs62084691	NA	intron	GWAS	Open_Targets_22.09	Triglyceride levels	6e-15	0
NA	rs62084691	NA	intron	GWAS	Open_Targets_22.09	Externalizing behaviour (multivariate analysis)	6e-15	0.01
NA	rs62084691	NA	intron	GWAS	Open_Targets_22.09	Neutrophil percentage of granulocytes	6e-15	0.0345995
NA	rs62084691	NA	intron	GWAS	Open_Targets_22.09	Triglyceride levels	6e-15	0
NA	rs62084691	NA	intron	GWAS	Open_Targets_22.09	Externalizing behaviour (multivariate analysis)	6e-15	0.01
NA	rs62084691	NA	intron	GWAS	Open_Targets_22.09	Body mass index	7e-15	0
NA	rs62084691	NA	intron	GWAS	Open_Targets_22.09	Body mass index	7e-15	0
NA	rs62084691	NA	intron	GWAS	Open_Targets_22.09	Weight	8.23e-15	0.295996
NA	rs62084691	NA	intron	GWAS	Open_Targets_22.09	Weight	8.23e-15	0.295996
NA	rs62084691	NA	intron	GWAS	Open_Targets_22.09	Hip circumference	1e-14	0.215772
NA	rs62084691	NA	intron	GWAS	Open_Targets_22.09	Hip circumference	1e-14	0.215772
NA	rs62084691	NA	intron	GWAS	Open_Targets_22.09	Weight	1.05e-14	0.296041
NA	rs62084691	NA	intron	GWAS	Open_Targets_22.09	Weight	1.05e-14	0.296041
NA	rs62084691	NA	intron	GWAS	Open_Targets_22.09	Alanine aminotransferase levels	2.5e-14	0.019811
NA	rs62084691	NA	intron	GWAS	Open_Targets_22.09	Alanine aminotransferase levels	2.5e-14	0.019811
NA	rs62084691	NA	intron	GWAS	Open_Targets_22.09	Triglyceride levels	4.2e-14	0.0192452
NA	rs62084691	NA	intron	GWAS	Open_Targets_22.09	Triglyceride levels	4.2e-14	0.0192452
NA	rs62084691	NA	intron	GWAS	Open_Targets_22.09	Body mass index	1e-13	0
NA	rs62084691	NA	intron	GWAS	Open_Targets_22.09	Body mass index	1e-13	0
NA	rs62084691	NA	intron	GWAS	Open_Targets_22.09	Body mass index	2e-13	0.0149
NA	rs62084691	NA	intron	GWAS	Open_Targets_22.09	Body mass index	2e-13	0.0149
NA	rs62084691	NA	intron	GWAS	Open_Targets_22.09	Body mass index	2e-13	0.0149
NA	rs62084691	NA	intron	GWAS	Open_Targets_22.09	Body mass index	2e-13	0.0149
NA	rs62084691	NA	intron	GWAS	Open_Targets_22.09	Waist circumference	2.18e-13	0.236033
NA	rs62084691	NA	intron	GWAS	Open_Targets_22.09	Waist circumference	2.18e-13	0.236033
NA	rs62084691	NA	intron	GWAS	Open_Targets_22.09	Eosinophil percentage of white cells	3.76e-13	0.0296631
NA	rs62084691	NA	intron	GWAS	Open_Targets_22.09	Eosinophil percentage of white cells	3.76e-13	0.0296631
NA	rs62084691	NA	intron	GWAS	Open_Targets_22.09	Eosinophil percentage of granulocytes	4.46e-13	0.0297097
NA	rs62084691	NA	intron	GWAS	Open_Targets_22.09	Eosinophil percentage of granulocytes	4.46e-13	0.0297097
NA	rs62084691	NA	intron	GWAS	Open_Targets_22.09	Leg fat mass (left)	4.57e-13	0.0300575
NA	rs62084691	NA	intron	GWAS	Open_Targets_22.09	Leg fat mass (left)	4.57e-13	0.0300575
NA	rs62084691	NA	intron	GWAS	Open_Targets_22.09	Leg fat mass (right)	8.13e-13	0.0304641
NA	rs62084691	NA	intron	GWAS	Open_Targets_22.09	Leg fat mass (right)	8.13e-13	0.0304641
NA	rs62084691	NA	intron	GWAS	Open_Targets_22.09	Peripheral artery disease	9e-13	0
NA	rs62084691	NA	intron	GWAS	Open_Targets_22.09	Peripheral artery disease	9e-13	0
NA	rs62084691	NA	intron	GWAS	Open_Targets_22.09	Eosinophil counts	1.52e-12	0.0289113
NA	rs62084691	NA	intron	GWAS	Open_Targets_22.09	Eosinophil counts	1.52e-12	0.0289113
NA	rs62084691	NA	intron	GWAS	Open_Targets_22.09	EGFR mutation-positive lung adenocarcinoma	2e-12	0.239017
NA	rs62084691	NA	intron	GWAS	Open_Targets_22.09	Triglycerides	2e-12	0
NA	rs62084691	NA	intron	GWAS	Open_Targets_22.09	Number of sexual partners	2e-12	-0.0200101
NA	rs62084691	NA	intron	GWAS	Open_Targets_22.09	Adult body size	2e-12	0.0125644
NA	rs62084691	NA	intron	GWAS	Open_Targets_22.09	EGFR mutation-positive lung adenocarcinoma	2e-12	0.239017
NA	rs62084691	NA	intron	GWAS	Open_Targets_22.09	Triglycerides	2e-12	0
NA	rs62084691	NA	intron	GWAS	Open_Targets_22.09	Number of sexual partners	2e-12	-0.0200101
NA	rs62084691	NA	intron	GWAS	Open_Targets_22.09	Adult body size	2e-12	0.0125644
NA	rs62084691	NA	intron	GWAS	Open_Targets_22.09	Arm fat percentage (left)	2.13e-12	0.143767
NA	rs62084691	NA	intron	GWAS	Open_Targets_22.09	Arm fat percentage (left)	2.13e-12	0.143767
NA	rs62084691	NA	intron	GWAS	Open_Targets_22.09	Eosinophill percentage	2.52e-12	0.0353738
NA	rs62084691	NA	intron	GWAS	Open_Targets_22.09	Eosinophill percentage	2.52e-12	0.0353738
NA	rs62084691	NA	intron	GWAS	Open_Targets_22.09	Gamma glutamyl transferase levels	3e-12	-0.0194
NA	rs62084691	NA	intron	GWAS	Open_Targets_22.09	Gamma glutamyl transferase levels	3e-12	-0.0194
NA	rs62084691	NA	intron	GWAS	FGR12_UKBB	Depression medications	3.16e-12	0.0366
NA	rs62084691	NA	intron	GWAS	FGR12_UKBB	Depression medications	3.16e-12	0.0366
NA	rs62084691	NA	intron	GWAS	Open_Targets_22.09	Hand grip strength	5e-12	-0.003
NA	rs62084691	NA	intron	GWAS	Open_Targets_22.09	Hand grip strength	5e-12	-0.003
NA	rs62084691	NA	intron	GWAS	Open_Targets_22.09	Arm fat mass (right)	5.58e-12	0.0115234
NA	rs62084691	NA	intron	GWAS	Open_Targets_22.09	Arm fat mass (right)	5.58e-12	0.0115234
NA	rs62084691	NA	intron	GWAS	Open_Targets_22.09	Leg fat percentage (left)	5.98e-12	0.097751
NA	rs62084691	NA	intron	GWAS	Open_Targets_22.09	Leg fat percentage (left)	5.98e-12	0.097751
NA	rs62084691	NA	intron	GWAS	Open_Targets_22.09	Body mass index	6e-12	0.019
NA	rs62084691	NA	intron	GWAS	Open_Targets_22.09	Eosinophil counts	6e-12	0
NA	rs62084691	NA	intron	GWAS	Open_Targets_22.09	Body mass index	6e-12	0.019
NA	rs62084691	NA	intron	GWAS	Open_Targets_22.09	Eosinophil counts	6e-12	0
NA	rs62084691	NA	intron	GWAS	Open_Targets_22.09	Macular thickness	7e-12	0
NA	rs62084691	NA	intron	GWAS	Open_Targets_22.09	Refractive error	7e-12	0
NA	rs62084691	NA	intron	GWAS	Open_Targets_22.09	Eosinophil counts	7e-12	-0.036576
NA	rs62084691	NA	intron	GWAS	Open_Targets_22.09	Macular thickness	7e-12	0
NA	rs62084691	NA	intron	GWAS	Open_Targets_22.09	Refractive error	7e-12	0
NA	rs62084691	NA	intron	GWAS	Open_Targets_22.09	Eosinophil counts	7e-12	-0.036576
NA	rs62084691	NA	intron	GWAS	Open_Targets_22.09	Basal metabolic rate	7.5e-12	17.5785
NA	rs62084691	NA	intron	GWAS	Open_Targets_22.09	Basal metabolic rate	7.5e-12	17.5785
NA	rs62084691	NA	intron	GWAS	Open_Targets_22.09	Lifetime number of sexual partners	8.36e-12	-0.016564
NA	rs62084691	NA	intron	GWAS	Open_Targets_22.09	Lifetime number of sexual partners	8.36e-12	-0.016564
NA	rs62084691	NA	intron	GWAS	Open_Targets_22.09	Body mass index	1e-11	-0.0146
NA	rs62084691	NA	intron	GWAS	Open_Targets_22.09	Body mass index	1e-11	-0.0146
NA	rs62084691	NA	intron	GWAS	Open_Targets_22.09	Arm fat mass (left)	1.05e-11	0.0127089
NA	rs62084691	NA	intron	GWAS	Open_Targets_22.09	Arm fat mass (left)	1.05e-11	0.0127089
NA	rs62084691	NA	intron	GWAS	Open_Targets_22.09	Body mass index (bmi)	1.09e-11	0.0983925
NA	rs62084691	NA	intron	GWAS	Open_Targets_22.09	Body mass index (bmi)	1.09e-11	0.0983925
NA	rs62084691	NA	intron	GWAS	Open_Targets_22.09	Arm fat percentage (right)	1.48e-11	0.136913
NA	rs62084691	NA	intron	GWAS	Open_Targets_22.09	Arm fat percentage (right)	1.48e-11	0.136913
NA	rs62084691	NA	intron	GWAS	Open_Targets_22.09	Body mass index (bmi)	1.59e-11	0.0972598
NA	rs62084691	NA	intron	GWAS	Open_Targets_22.09	Body mass index (bmi)	1.59e-11	0.0972598
NA	rs62084691	NA	intron	GWAS	Open_Targets_22.09	Neutrophil percentage of granulocytes	2.05e-11	-0.0275021
NA	rs62084691	NA	intron	GWAS	Open_Targets_22.09	Neutrophil percentage of granulocytes	2.05e-11	-0.0275021
NA	rs62084691	NA	intron	GWAS	Open_Targets_22.09	Sum eosinophil basophil counts	2.12e-11	0.0274138
NA	rs62084691	NA	intron	GWAS	Open_Targets_22.09	Sum eosinophil basophil counts	2.12e-11	0.0274138
NA	rs62084691	NA	intron	GWAS	Open_Targets_22.09	Leg fat-free mass (left)	2.12e-11	0.0248055
NA	rs62084691	NA	intron	GWAS	Open_Targets_22.09	Leg fat-free mass (left)	2.12e-11	0.0248055
NA	rs62084691	NA	intron	GWAS	Open_Targets_22.09	Leg predicted mass (left)	2.47e-11	0.0231813
NA	rs62084691	NA	intron	GWAS	Open_Targets_22.09	Leg predicted mass (left)	2.47e-11	0.0231813
NA	rs62084691	NA	intron	GWAS	Open_Targets_22.09	Leg fat percentage (right)	2.57e-11	0.0996768
NA	rs62084691	NA	intron	GWAS	Open_Targets_22.09	Leg fat percentage (right)	2.57e-11	0.0996768
NA	rs62084691	NA	intron	GWAS	Open_Targets_22.09	HDL cholesterol	3e-11	0
NA	rs62084691	NA	intron	GWAS	Open_Targets_22.09	Type 2 diabetes	3e-11	0
NA	rs62084691	NA	intron	GWAS	Open_Targets_22.09	HDL cholesterol	3e-11	0
NA	rs62084691	NA	intron	GWAS	Open_Targets_22.09	Type 2 diabetes	3e-11	0
NA	rs62084691	NA	intron	GWAS	Open_Targets_22.09	Liver enzyme levels (alanine transaminase)	3.1e-11	0.00292354
NA	rs62084691	NA	intron	GWAS	Open_Targets_22.09	Liver enzyme levels (alanine transaminase)	3.1e-11	0.00292354
NA	rs62084691	NA	intron	GWAS	Open_Targets_22.09	Direct bilirubin levels	3.9e-11	-0.0180534
NA	rs62084691	NA	intron	GWAS	Open_Targets_22.09	Direct bilirubin levels	3.9e-11	-0.0180534
NA	rs62084691	NA	intron	GWAS	FGR12_UKBB	Type 2 diabetes, definitions combined	3.98e-11	0.0361
NA	rs62084691	NA	intron	GWAS	FGR12_UKBB	Type 2 diabetes, definitions combined	3.98e-11	0.0361
NA	rs62084691	NA	intron	GWAS	Open_Targets_22.09	Low density lipoprotein cholesterol levels	4.4e-11	0.0144825
NA	rs62084691	NA	intron	GWAS	Open_Targets_22.09	Low density lipoprotein cholesterol levels	4.4e-11	0.0144825
NA	rs62084691	NA	intron	GWAS	Open_Targets_22.09	Self-reported math ability	5e-11	-0.0139
NA	rs62084691	NA	intron	GWAS	Open_Targets_22.09	Self-reported math ability	5e-11	-0.0139
NA	rs62084691	NA	intron	GWAS	Open_Targets_22.09	Height	6e-11	-0.0146512
NA	rs62084691	NA	intron	GWAS	Open_Targets_22.09	Height	6e-11	-0.0146512
NA	rs62084691	NA	intron	GWAS	FinnGen_R12	Weight, inverse-rank normalized	6.14e-11	0.0148691
NA	rs62084691	NA	intron	GWAS	FinnGen_R12	Weight, inverse-rank normalized	6.14e-11	0.0148691
NA	rs62084691	NA	intron	GWAS	Open_Targets_22.09	Lung function (FEV1/FVC)	6.97e-11	0.0188
NA	rs62084691	NA	intron	GWAS	Open_Targets_22.09	Lung function (FEV1/FVC)	6.97e-11	0.0188
NA	rs62084691	NA	intron	GWAS	Open_Targets_22.09	Lung adenocarcinoma	7e-11	0.182322
NA	rs62084691	NA	intron	GWAS	Open_Targets_22.09	Height	7e-11	0
NA	rs62084691	NA	intron	GWAS	Open_Targets_22.09	Subcortical volume (MOSTest)	7e-11	0
NA	rs62084691	NA	intron	GWAS	Open_Targets_22.09	Lung adenocarcinoma	7e-11	0.182322
NA	rs62084691	NA	intron	GWAS	Open_Targets_22.09	Height	7e-11	0
NA	rs62084691	NA	intron	GWAS	Open_Targets_22.09	Subcortical volume (MOSTest)	7e-11	0
NA	rs62084691	NA	intron	GWAS	Open_Targets_22.09	Waist circumference adjusted for body mass index	8e-11	0
NA	rs62084691	NA	intron	GWAS	Open_Targets_22.09	Waist circumference adjusted for body mass index	8e-11	0
NA	rs62084691	NA	intron	GWAS	Open_Targets_22.09	Lifetime number of sexual partners	9.12e-11	0.0149744
NA	rs62084691	NA	intron	GWAS	Open_Targets_22.09	Lifetime number of sexual partners	9.12e-11	0.0149744
NA	rs62084691	NA	intron	GWAS	Open_Targets_22.09	Age at first sexual intercourse	1.1e-10	-0.0149
NA	rs62084691	NA	intron	GWAS	Open_Targets_22.09	Age at first sexual intercourse	1.1e-10	-0.0149
NA	rs62084691	NA	intron	GWAS	Open_Targets_22.09	Leg predicted mass (right)	1.34e-10	0.0222526
NA	rs62084691	NA	intron	GWAS	Open_Targets_22.09	Leg predicted mass (right)	1.34e-10	0.0222526
NA	rs62084691	NA	intron	GWAS	FinnGen_R12	Anxiety disorders (more control exclusions)	1.46e-10	0.0479514
NA	rs62084691	NA	intron	GWAS	FinnGen_R12	Anxiety disorders (more control exclusions)	1.46e-10	0.0479514
NA	rs62084691	NA	intron	GWAS	Open_Targets_22.09	Leg fat-free mass (right)	1.65e-10	0.0236171
NA	rs62084691	NA	intron	GWAS	Open_Targets_22.09	Leg fat-free mass (right)	1.65e-10	0.0236171
NA	rs62084691	NA	intron	GWAS	FGR12_UKBB	Obesity	1.91e-10	0.0487
NA	rs62084691	NA	intron	GWAS	FGR12_UKBB	Obesity	1.91e-10	0.0487
NA	rs62084691	NA	intron	GWAS	FGR12_UKBB	Other soft tissue disorders, not elsewhere classified	2e-10	0.0423
NA	rs62084691	NA	intron	GWAS	FGR12_UKBB	Other soft tissue disorders, not elsewhere classified	2e-10	0.0423
NA	rs62084691	NA	intron	GWAS	Open_Targets_22.09	Peripheral artery disease	2e-10	0
NA	rs62084691	NA	intron	GWAS	Open_Targets_22.09	Eosinophil counts	2e-10	0.0318814
NA	rs62084691	NA	intron	GWAS	Open_Targets_22.09	Peripheral artery disease	2e-10	0
NA	rs62084691	NA	intron	GWAS	Open_Targets_22.09	Eosinophil counts	2e-10	0.0318814
NA	rs62084691	NA	intron	GWAS	Open_Targets_22.09	Ankle spacing width	2.02e-10	0.100336
NA	rs62084691	NA	intron	GWAS	Open_Targets_22.09	Ankle spacing width	2.02e-10	0.100336
NA	rs62084691	NA	intron	GWAS	FinnGen_R12	Depression medications	2.42e-10	0.0442001
NA	rs62084691	NA	intron	GWAS	FinnGen_R12	Depression medications	2.42e-10	0.0442001
NA	rs62084691	NA	intron	GWAS	Open_Targets_22.09	Creatinine levels	3e-10	-0.0156348
NA	rs62084691	NA	intron	GWAS	Open_Targets_22.09	Creatinine levels	3e-10	-0.0156348
NA	rs62084691	NA	intron	GWAS	Open_Targets_22.09	Bilirubin levels	4.2e-10	-0.0140386
NA	rs62084691	NA	intron	GWAS	Open_Targets_22.09	Bilirubin levels	4.2e-10	-0.0140386
NA	rs62084691	NA	intron	GWAS	Kanta_2025_03	Alanine aminotransferase [Enzymatic activity/volume] in Serum or Plasma [u/l], sample-wise median	4.79e-10	0.0141385
NA	rs62084691	NA	intron	GWAS	Kanta_2025_03	Alanine aminotransferase [Enzymatic activity/volume] in Serum or Plasma [u/l], sample-wise median	4.79e-10	0.0141385
NA	rs62084691	NA	intron	GWAS	Open_Targets_22.09	Body mass index [Japanese]	5e-10	0.024
NA	rs62084691	NA	intron	GWAS	Open_Targets_22.09	Body mass index [Japanese]	5e-10	0.024
NA	rs62084691	NA	intron	GWAS	Open_Targets_22.09	Lymphocyte counts	5.67e-10	0.015442
NA	rs62084691	NA	intron	GWAS	Open_Targets_22.09	Lymphocyte counts	5.67e-10	0.015442
NA	rs62084691	NA	intron	GWAS	Open_Targets_22.09	Arm predicted mass (right)	7.47e-10	-0.0065632
NA	rs62084691	NA	intron	GWAS	Open_Targets_22.09	Arm predicted mass (right)	7.47e-10	-0.0065632
NA	rs62084691	NA	intron	GWAS	FGR12_UKBB	Pain (limb, back, neck, head abdominally)	7.94e-10	0.0225
NA	rs62084691	NA	intron	GWAS	FGR12_UKBB	Pain (limb, back, neck, head abdominally)	7.94e-10	0.0225
NA	rs62084691	NA	intron	GWAS	Open_Targets_22.09	Body mass index	8e-10	0.022219
NA	rs62084691	NA	intron	GWAS	Open_Targets_22.09	Body mass index	8e-10	0.022219
NA	rs62084691	NA	intron	GWAS	Open_Targets_22.09	Loneliness (MTAG)	1e-09	0
NA	rs62084691	NA	intron	GWAS	Open_Targets_22.09	Loneliness (MTAG)	1e-09	0
NA	rs62084691	NA	intron	GWAS	FinnGen_R12	Pain (limb, back, neck, head abdominally)	1.21e-09	0.0277277
NA	rs62084691	NA	intron	GWAS	FinnGen_R12	Pain (limb, back, neck, head abdominally)	1.21e-09	0.0277277
NA	rs62084691	NA	intron	GWAS	FinnGen_MVP_UKBB_meta	Spondylosis	1.41e-09	0.0274
NA	rs62084691	NA	intron	GWAS	FinnGen_MVP_UKBB_meta	Spondylosis	1.41e-09	0.0274
NA	rs62084691	NA	intron	GWAS	Open_Targets_22.09	Arm fat-free mass (right)	1.68e-09	0.00788718
NA	rs62084691	NA	intron	GWAS	Open_Targets_22.09	Arm fat-free mass (right)	1.68e-09	0.00788718
NA	rs62084691	NA	intron	GWAS	FinnGen_MVP_UKBB_meta	Dorsalgia	2.09e-09	0.0213
NA	rs62084691	NA	intron	GWAS	FinnGen_MVP_UKBB_meta	Dorsalgia	2.09e-09	0.0213
NA	rs62084691	NA	intron	GWAS	Open_Targets_22.09	Lymphocyte counts	2.5e-09	0.0161267
NA	rs62084691	NA	intron	GWAS	Open_Targets_22.09	Lymphocyte counts	2.5e-09	0.0161267
NA	rs62084691	NA	intron	GWAS	Open_Targets_22.09	Whole body water mass	2.99e-09	0.0837115
NA	rs62084691	NA	intron	GWAS	Open_Targets_22.09	Whole body water mass	2.99e-09	0.0837115
NA	rs62084691	NA	intron	GWAS	Open_Targets_22.09	Apolipoprotein B levels	3e-09	0.0168309
NA	rs62084691	NA	intron	GWAS	Open_Targets_22.09	Apolipoprotein B levels	3e-09	0.0168309
NA	rs62084691	NA	intron	GWAS	FinnGen_R12	Other soft tissue disorders, not elsewhere classified	3.3e-09	0.0406728
NA	rs62084691	NA	intron	GWAS	FinnGen_R12	Other soft tissue disorders, not elsewhere classified	3.3e-09	0.0406728
NA	rs62084691	NA	intron	GWAS	Open_Targets_22.09	Whole body fat-free mass	3.53e-09	-0.0954529
NA	rs62084691	NA	intron	GWAS	Open_Targets_22.09	Whole body fat-free mass	3.53e-09	-0.0954529
NA	rs62084691	NA	intron	GWAS	Open_Targets_22.09	Smoking initiation (ever regular vs never regular) (MTAG)	4e-09	0.00872394
NA	rs62084691	NA	intron	GWAS	Open_Targets_22.09	Cortical surface area (MOSTest)	4e-09	0
NA	rs62084691	NA	intron	GWAS	Open_Targets_22.09	Smoking initiation (ever regular vs never regular) (MTAG)	4e-09	0.00872394
NA	rs62084691	NA	intron	GWAS	Open_Targets_22.09	Cortical surface area (MOSTest)	4e-09	0
NA	rs62084691	NA	intron	GWAS	FinnGen_R12	Depression or dysthymia	4.15e-09	0.0405366
NA	rs62084691	NA	intron	GWAS	FinnGen_R12	Depression or dysthymia	4.15e-09	0.0405366
NA	rs62084691	NA	intron	GWAS	FinnGen_R12	Type 2 diabetes, definitions combined	4.36e-09	0.0380542
NA	rs62084691	NA	intron	GWAS	FinnGen_R12	Type 2 diabetes, definitions combined	4.36e-09	0.0380542
NA	rs62084691	NA	intron	GWAS	Open_Targets_22.09	Hip circumference	4.4e-09	0.145133
NA	rs62084691	NA	intron	GWAS	Open_Targets_22.09	Hip circumference	4.4e-09	0.145133
NA	rs62084691	NA	intron	GWAS	Open_Targets_22.09	Body fat percentage	5e-09	0
NA	rs62084691	NA	intron	GWAS	Open_Targets_22.09	General risk tolerance (MTAG)	5e-09	-0.0079
NA	rs62084691	NA	intron	GWAS	Open_Targets_22.09	Body fat percentage	5e-09	0
NA	rs62084691	NA	intron	GWAS	Open_Targets_22.09	General risk tolerance (MTAG)	5e-09	-0.0079
NA	rs62084691	NA	intron	GWAS	FinnGen_MVP_UKBB_meta	Obesity	5.62e-09	0.022
NA	rs62084691	NA	intron	GWAS	FinnGen_MVP_UKBB_meta	Obesity	5.62e-09	0.022
NA	rs62084691	NA	intron	GWAS	Open_Targets_22.09	Loneliness	6e-09	0
NA	rs62084691	NA	intron	GWAS	Open_Targets_22.09	Loneliness	6e-09	0
NA	rs62084691	NA	intron	GWAS	Open_Targets_22.09	Mean platelet volume	6.8e-09	0.0128513
NA	rs62084691	NA	intron	GWAS	Open_Targets_22.09	Mean platelet volume	6.8e-09	0.0128513
NA	rs62084691	NA	intron	GWAS	FGR12_UKBB	Any mental disorder	6.92e-09	0.0239
NA	rs62084691	NA	intron	GWAS	FGR12_UKBB	Any mental disorder	6.92e-09	0.0239
NA	rs62084691	NA	intron	GWAS	FGR12_UKBB	Type 2 diabetes, wide definition	7.24e-09	0.035
NA	rs62084691	NA	intron	GWAS	FGR12_UKBB	Type 2 diabetes, wide definition	7.24e-09	0.035
NA	rs62084691	NA	intron	GWAS	Open_Targets_22.09	Metabolic syndrome	8e-09	0.0473409
NA	rs62084691	NA	intron	GWAS	Open_Targets_22.09	Metabolic syndrome	8e-09	0.0473409
NA	rs62084691	NA	intron	GWAS	Open_Targets_22.09	Overall health rating	8.53e-09	-0.0118532
NA	rs62084691	NA	intron	GWAS	Open_Targets_22.09	Overall health rating	8.53e-09	-0.0118532
NA	rs62084691	NA	intron	GWAS	FinnGen_MVP_UKBB_meta	Inguinal hernia	8.91e-09	-0.0314
NA	rs62084691	NA	intron	GWAS	FinnGen_MVP_UKBB_meta	Inguinal hernia	8.91e-09	-0.0314
NA	rs62084691	NA	intron	GWAS	Kanta_2025_03	Fasting glucose [Moles/volume] in Serum or Plasma [mmol/l], sample-wise median	8.96e-09	0.0135695
NA	rs62084691	NA	intron	GWAS	Kanta_2025_03	Fasting glucose [Moles/volume] in Serum or Plasma [mmol/l], sample-wise median	8.96e-09	0.0135695
NA	rs62084691	NA	intron	GWAS	Open_Targets_22.09	Arm predicted mass (left)	9.26e-09	-0.0065795
NA	rs62084691	NA	intron	GWAS	Open_Targets_22.09	Arm predicted mass (left)	9.26e-09	-0.0065795
NA	rs62084691	NA	intron	GWAS	Open_Targets_22.09	Basal metabolic rate	9.49e-09	13.0827
NA	rs62084691	NA	intron	GWAS	Open_Targets_22.09	Basal metabolic rate	9.49e-09	13.0827
NA	rs62084691	NA	intron	GWAS	Open_Targets_22.09	Triglyceride levels	1e-08	0
NA	rs62084691	NA	intron	GWAS	Open_Targets_22.09	Triglyceride levels	1e-08	0
NA	rs62084691	NA	intron	GWAS	Open_Targets_22.09	Arm fat-free mass (left)	1.03e-08	-0.006974
NA	rs62084691	NA	intron	GWAS	Open_Targets_22.09	Arm fat-free mass (left)	1.03e-08	-0.006974
NA	rs62084691	NA	intron	GWAS	FinnGen_R12	Diabetes, insulin treatment (Kela reimbursement) (more control exclusions)	1.05e-08	0.0379298
NA	rs62084691	NA	intron	GWAS	FinnGen_R12	Diabetes, insulin treatment (Kela reimbursement) (more control exclusions)	1.05e-08	0.0379298
NA	rs62084691	NA	intron	GWAS	Open_Targets_22.09	Systolic blood pressure	1.12e-08	-0.0111302
NA	rs62084691	NA	intron	GWAS	Open_Targets_22.09	Systolic blood pressure	1.12e-08	-0.0111302
NA	rs62084691	NA	intron	GWAS	Open_Targets_22.09	Standing height	1.15e-08	0.0975695
NA	rs62084691	NA	intron	GWAS	Open_Targets_22.09	Standing height	1.15e-08	0.0975695
NA	rs62084691	NA	intron	GWAS	Kanta_2025_03	Eosinophils [#/volume] in Blood [e9/l], sample-wise median	1.25e-08	0.0201867
NA	rs62084691	NA	intron	GWAS	Kanta_2025_03	Eosinophils [#/volume] in Blood [e9/l], sample-wise median	1.25e-08	0.0201867
NA	rs62084691	NA	intron	GWAS	Open_Targets_22.09	Leg predicted mass (left)	1.57e-08	0.0174348
NA	rs62084691	NA	intron	GWAS	Open_Targets_22.09	Leg predicted mass (left)	1.57e-08	0.0174348
NA	rs62084691	NA	intron	GWAS	FinnGen_R12	Other headache syndromes	1.6e-08	0.0619341
NA	rs62084691	NA	intron	GWAS	FinnGen_R12	Other headache syndromes	1.6e-08	0.0619341
NA	rs62084691	NA	intron	GWAS	Open_Targets_22.09	Leg fat-free mass (left)	1.73e-08	0.01854
NA	rs62084691	NA	intron	GWAS	Open_Targets_22.09	Leg fat-free mass (left)	1.73e-08	0.01854
NA	rs62084691	NA	intron	GWAS	Open_Targets_22.09	Heel bone mineral density	2e-08	0
NA	rs62084691	NA	intron	GWAS	Open_Targets_22.09	Psoriasis [fixed]	2e-08	-0.0811191
NA	rs62084691	NA	intron	GWAS	Open_Targets_22.09	White matter microstructure (mode of anisotropy) [External capsule ]	2e-08	0
NA	rs62084691	NA	intron	GWAS	Open_Targets_22.09	Heel bone mineral density	2e-08	0
NA	rs62084691	NA	intron	GWAS	Open_Targets_22.09	Psoriasis [fixed]	2e-08	-0.0811191
NA	rs62084691	NA	intron	GWAS	Open_Targets_22.09	White matter microstructure (mode of anisotropy) [External capsule ]	2e-08	0
NA	rs62084691	NA	intron	GWAS	Open_Targets_22.09	Body mass index (bmi)	2.33e-08	0.0715505
NA	rs62084691	NA	intron	GWAS	Open_Targets_22.09	Body mass index (bmi)	2.33e-08	0.0715505
NA	rs62084691	NA	intron	GWAS	FinnGen_R12	Body-mass index, inverse-rank normalized	2.43e-08	0.0135962
NA	rs62084691	NA	intron	GWAS	FinnGen_R12	Body-mass index, inverse-rank normalized	2.43e-08	0.0135962
NA	rs62084691	NA	intron	GWAS	Open_Targets_22.09	Body mass index (bmi)	2.46e-08	0.0717032
NA	rs62084691	NA	intron	GWAS	Open_Targets_22.09	Body mass index (bmi)	2.46e-08	0.0717032
NA	rs62084691	NA	intron	GWAS	Open_Targets_22.09	Lung adenocarcinoma [East Asian]	3e-08	0.122218
NA	rs62084691	NA	intron	GWAS	Open_Targets_22.09	Lung adenocarcinoma [East Asian]	3e-08	0.122218
NA	rs62084691	NA	intron	GWAS	Open_Targets_22.09	Pulse pressure	3.66e-08	-0.0107002
NA	rs62084691	NA	intron	GWAS	Open_Targets_22.09	Pulse pressure	3.66e-08	-0.0107002
NA	rs62084691	NA	intron	GWAS	FinnGen_R12	Spondylopathies	3.84e-08	0.0418321
NA	rs62084691	NA	intron	GWAS	FinnGen_R12	Spondylopathies	3.84e-08	0.0418321
NA	rs62084691	NA	intron	GWAS	Kanta_2025_03	Eosinophils/100 leukocytes in Blood [%], sample-wise median	3.89e-08	0.0198055
NA	rs62084691	NA	intron	GWAS	Kanta_2025_03	Eosinophils/100 leukocytes in Blood [%], sample-wise median	3.89e-08	0.0198055
NA	rs62084691	NA	intron	GWAS	Open_Targets_22.09	Light diy (eg: pruning, watering the lawn) | types of physical activity in last 4 weeks	3.94e-08	0.0315626
NA	rs62084691	NA	intron	GWAS	Open_Targets_22.09	Light diy (eg: pruning, watering the lawn) | types of physical activity in last 4 weeks	3.94e-08	0.0315626
NA	rs62084691	NA	intron	GWAS	Open_Targets_22.09	White matter microstructure (mode of anisotropy) [External capsule ]	4e-08	0
NA	rs62084691	NA	intron	GWAS	Open_Targets_22.09	Waist circumference adjusted for body mass index	4e-08	0
NA	rs62084691	NA	intron	GWAS	Open_Targets_22.09	White matter microstructure (mode of anisotropy) [External capsule ]	4e-08	0
NA	rs62084691	NA	intron	GWAS	Open_Targets_22.09	Waist circumference adjusted for body mass index	4e-08	0
NA	rs62084691	NA	intron	GWAS	FGR12_UKBB	Spondylosis	4.37e-08	0.0391
NA	rs62084691	NA	intron	GWAS	FGR12_UKBB	Spondylosis	4.37e-08	0.0391
NA	rs62084691	NA	intron	GWAS	Open_Targets_22.09	Apolipoprotein B levels	4.5e-08	0.0134062
NA	rs62084691	NA	intron	GWAS	Open_Targets_22.09	Apolipoprotein B levels	4.5e-08	0.0134062
NA	rs62084692	NA	intron	GWAS	Open_Targets_22.09	Vertex-wise sulcal depth	3e-76	0
NA	rs62084692	NA	intron	GWAS	Open_Targets_22.09	Vertex-wise sulcal depth	3e-76	0
NA	rs62084692	NA	intron	GWAS	Open_Targets_22.09	Eosinophil counts	3e-44	0
NA	rs62084692	NA	intron	GWAS	Open_Targets_22.09	Eosinophil counts	3e-44	0
NA	rs62084692	NA	intron	GWAS	Open_Targets_22.09	Vertex-wise cortical thickness	3e-42	0
NA	rs62084692	NA	intron	GWAS	Open_Targets_22.09	Vertex-wise cortical thickness	3e-42	0
NA	rs62084692	NA	intron	GWAS	Open_Targets_22.09	Vertex-wise cortical surface area	4e-41	0
NA	rs62084692	NA	intron	GWAS	Open_Targets_22.09	Vertex-wise cortical surface area	4e-41	0
NA	rs62084692	NA	intron	GWAS	Open_Targets_22.09	Liver enzyme levels (gamma-glutamyl transferase)	5e-39	0.00863138
NA	rs62084692	NA	intron	GWAS	Open_Targets_22.09	Liver enzyme levels (gamma-glutamyl transferase)	5e-39	0.00863138
NA	rs62084692	NA	intron	GWAS	Open_Targets_22.09	Eosinophil counts	8e-38	0
NA	rs62084692	NA	intron	GWAS	Open_Targets_22.09	Eosinophil counts	8e-38	0
NA	rs62084692	NA	intron	GWAS	Open_Targets_22.09	Eosinophil counts	2.27e-37	0.030422
NA	rs62084692	NA	intron	GWAS	Open_Targets_22.09	Eosinophil counts	2.27e-37	0.030422
NA	rs62084692	NA	intron	GWAS	Open_Targets_22.09	Eosinophil counts	4.63e-37	0.031067
NA	rs62084692	NA	intron	GWAS	Open_Targets_22.09	Eosinophil counts	4.63e-37	0.031067
NA	rs62084692	NA	intron	GWAS	Open_Targets_22.09	Eosinophil counts	1.7e-32	0.0301551
NA	rs62084692	NA	intron	GWAS	Open_Targets_22.09	Eosinophil counts	1.7e-32	0.0301551
NA	rs62084692	NA	intron	GWAS	Open_Targets_22.09	Gamma glutamyl transferase levels	2.5e-32	0.0289027
NA	rs62084692	NA	intron	GWAS	Open_Targets_22.09	Gamma glutamyl transferase levels	2.5e-32	0.0289027
NA	rs62084692	NA	intron	GWAS	Open_Targets_22.09	Eosinophil counts	3e-31	0.0303718
NA	rs62084692	NA	intron	GWAS	Open_Targets_22.09	Eosinophil counts	3e-31	0.0303718
NA	rs62084692	NA	intron	GWAS	Open_Targets_22.09	Eosinophil percentage of white cells	2.6e-30	0.0291579
NA	rs62084692	NA	intron	GWAS	Open_Targets_22.09	Eosinophil percentage of white cells	2.6e-30	0.0291579
NA	rs62084692	NA	intron	GWAS	Open_Targets_22.09	Eosinophil counts	2e-29	0.0228
NA	rs62084692	NA	intron	GWAS	Open_Targets_22.09	Eosinophil counts	2e-29	0.0228
NA	rs62084692	NA	intron	GWAS	Open_Targets_22.09	Eosinophil percentage of white cells	5.6e-29	0.0292834
NA	rs62084692	NA	intron	GWAS	Open_Targets_22.09	Eosinophil percentage of white cells	5.6e-29	0.0292834
NA	rs62084692	NA	intron	GWAS	Open_Targets_22.09	Gamma glutamyl transpeptidase	4e-28	-0.0247
NA	rs62084692	NA	intron	GWAS	Open_Targets_22.09	Gamma glutamyl transpeptidase	4e-28	-0.0247
NA	rs62084692	NA	intron	GWAS	Open_Targets_22.09	Body fat percentage	6e-28	0.021
NA	rs62084692	NA	intron	GWAS	Open_Targets_22.09	Body fat percentage	6e-28	0.021
NA	rs62084692	NA	intron	GWAS	Open_Targets_22.09	Trunk fat mass	4.51e-26	0.166567
NA	rs62084692	NA	intron	GWAS	Open_Targets_22.09	Trunk fat mass	4.51e-26	0.166567
NA	rs62084692	NA	intron	GWAS	FinnGen_MVP_UKBB_meta	Type 2 diabetes, definitions combined	4.68e-24	0.0348
NA	rs62084692	NA	intron	GWAS	FinnGen_MVP_UKBB_meta	Type 2 diabetes, definitions combined	4.68e-24	0.0348
NA	rs62084692	NA	intron	GWAS	Open_Targets_22.09	Trunk fat percentage	1.98e-23	0.220431
NA	rs62084692	NA	intron	GWAS	Open_Targets_22.09	Trunk fat percentage	1.98e-23	0.220431
NA	rs62084692	NA	intron	GWAS	Kanta_2025_03	Gamma glutamyl transferase [Enzymatic activity/volume] in Serum or Plasma [u/l], sample-wise median	2.17e-23	0.0295881
NA	rs62084692	NA	intron	GWAS	Kanta_2025_03	Gamma glutamyl transferase [Enzymatic activity/volume] in Serum or Plasma [u/l], sample-wise median	2.17e-23	0.0295881
NA	rs62084692	NA	intron	GWAS	Open_Targets_22.09	Whole body fat mass	3.51e-23	0.280558
NA	rs62084692	NA	intron	GWAS	Open_Targets_22.09	Whole body fat mass	3.51e-23	0.280558
NA	rs62084692	NA	intron	GWAS	Open_Targets_22.09	Eosinophill count	1.15e-22	0.0213698
NA	rs62084692	NA	intron	GWAS	Open_Targets_22.09	Eosinophill count	1.15e-22	0.0213698
NA	rs62084692	NA	intron	GWAS	Open_Targets_22.09	Body fat percentage	3.51e-22	0.18735
NA	rs62084692	NA	intron	GWAS	Open_Targets_22.09	Body fat percentage	3.51e-22	0.18735
NA	rs62084692	NA	intron	GWAS	Open_Targets_22.09	Triglyceride levels	3e-20	0.0240892
NA	rs62084692	NA	intron	GWAS	Open_Targets_22.09	Triglycerides	3e-20	0.0226
NA	rs62084692	NA	intron	GWAS	Open_Targets_22.09	Triglycerides	3e-20	0.024
NA	rs62084692	NA	intron	GWAS	Open_Targets_22.09	Triglyceride levels	3e-20	0.0240892
NA	rs62084692	NA	intron	GWAS	Open_Targets_22.09	Triglycerides	3e-20	0.0226
NA	rs62084692	NA	intron	GWAS	Open_Targets_22.09	Triglycerides	3e-20	0.024
NA	rs62084692	NA	intron	GWAS	Open_Targets_22.09	Eosinophill count	3.73e-20	0.019898
NA	rs62084692	NA	intron	GWAS	Open_Targets_22.09	Eosinophill count	3.73e-20	0.019898
NA	rs62084692	NA	intron	GWAS	Open_Targets_22.09	Trunk fat mass	5.92e-20	0.137133
NA	rs62084692	NA	intron	GWAS	Open_Targets_22.09	Trunk fat mass	5.92e-20	0.137133
NA	rs62084692	NA	intron	GWAS	Open_Targets_22.09	Weight	6.69e-20	0.393751
NA	rs62084692	NA	intron	GWAS	Open_Targets_22.09	Weight	6.69e-20	0.393751
NA	rs62084692	NA	intron	GWAS	Open_Targets_22.09	Alanine aminotransferase levels	7e-20	0
NA	rs62084692	NA	intron	GWAS	Open_Targets_22.09	Alanine aminotransferase levels	7e-20	0
NA	rs62084692	NA	intron	GWAS	Open_Targets_22.09	Weight	7.2e-20	0.39186
NA	rs62084692	NA	intron	GWAS	Open_Targets_22.09	Weight	7.2e-20	0.39186
NA	rs62084692	NA	intron	GWAS	Kanta_2025_03	Triglyceride [Moles/volume] in Serum or Plasma --fasting [mmol/l], sample-wise median	8.02e-20	0.0239718
NA	rs62084692	NA	intron	GWAS	Kanta_2025_03	Triglyceride [Moles/volume] in Serum or Plasma --fasting [mmol/l], sample-wise median	8.02e-20	0.0239718
NA	rs62084692	NA	intron	GWAS	Open_Targets_22.09	Type 2 diabetes	1e-19	0.0421
NA	rs62084692	NA	intron	GWAS	Open_Targets_22.09	Alanine aminotransferase levels	1e-19	0.023
NA	rs62084692	NA	intron	GWAS	Open_Targets_22.09	Type 2 diabetes	1e-19	0.0421
NA	rs62084692	NA	intron	GWAS	Open_Targets_22.09	Alanine aminotransferase levels	1e-19	0.023
NA	rs62084692	NA	intron	GWAS	Open_Targets_22.09	Waist circumference	2.01e-19	0.326611
NA	rs62084692	NA	intron	GWAS	Open_Targets_22.09	Waist circumference	2.01e-19	0.326611
NA	rs62084692	NA	intron	GWAS	Open_Targets_22.09	Trunk fat percentage	3.13e-19	0.18835
NA	rs62084692	NA	intron	GWAS	Open_Targets_22.09	Trunk fat percentage	3.13e-19	0.18835
NA	rs62084692	NA	intron	GWAS	Open_Targets_22.09	Eosinophil counts	6.17e-19	0.0406516
NA	rs62084692	NA	intron	GWAS	Open_Targets_22.09	Eosinophil counts	6.17e-19	0.0406516
NA	rs62084692	NA	intron	GWAS	Open_Targets_22.09	Type 2 diabetes	8e-19	0
NA	rs62084692	NA	intron	GWAS	Open_Targets_22.09	Type 2 diabetes	8e-19	0
NA	rs62084692	NA	intron	GWAS	Open_Targets_22.09	Liver enzyme levels (alanine transaminase)	2.1e-18	0.00427555
NA	rs62084692	NA	intron	GWAS	Open_Targets_22.09	Liver enzyme levels (alanine transaminase)	2.1e-18	0.00427555
NA	rs62084692	NA	intron	GWAS	Open_Targets_22.09	Body mass index	4e-18	0.0195
NA	rs62084692	NA	intron	GWAS	Open_Targets_22.09	Body mass index	4e-18	0.0195
NA	rs62084692	NA	intron	GWAS	Open_Targets_22.09	Leg fat mass (left)	6.2e-18	0.0403561
NA	rs62084692	NA	intron	GWAS	Open_Targets_22.09	Leg fat mass (left)	6.2e-18	0.0403561
NA	rs62084692	NA	intron	GWAS	Open_Targets_22.09	Body fat percentage	6.66e-18	0.158545
NA	rs62084692	NA	intron	GWAS	Open_Targets_22.09	Body fat percentage	6.66e-18	0.158545
NA	rs62084692	NA	intron	GWAS	Open_Targets_22.09	Eosinophil percentage of white cells	8.33e-18	-0.0378904
NA	rs62084692	NA	intron	GWAS	Open_Targets_22.09	Eosinophil percentage of white cells	8.33e-18	-0.0378904
NA	rs62084692	NA	intron	GWAS	Open_Targets_22.09	Leg fat mass (right)	8.64e-18	0.0411698
NA	rs62084692	NA	intron	GWAS	Open_Targets_22.09	Leg fat mass (right)	8.64e-18	0.0411698
NA	rs62084692	NA	intron	GWAS	Open_Targets_22.09	Cortical surface area	1e-17	0
NA	rs62084692	NA	intron	GWAS	Open_Targets_22.09	Cortical thickness	1e-17	0
NA	rs62084692	NA	intron	GWAS	Open_Targets_22.09	Cortical surface area	1e-17	0
NA	rs62084692	NA	intron	GWAS	Open_Targets_22.09	Cortical thickness	1e-17	0
NA	rs62084692	NA	intron	GWAS	Open_Targets_22.09	Whole body fat mass	1.95e-17	0.228526
NA	rs62084692	NA	intron	GWAS	Open_Targets_22.09	Whole body fat mass	1.95e-17	0.228526
NA	rs62084692	NA	intron	GWAS	Open_Targets_22.09	Sum eosinophil basophil counts	2.28e-17	0.0388262
NA	rs62084692	NA	intron	GWAS	Open_Targets_22.09	Sum eosinophil basophil counts	2.28e-17	0.0388262
NA	rs62084692	NA	intron	GWAS	Open_Targets_22.09	Arm fat percentage (left)	3.35e-17	0.194354
NA	rs62084692	NA	intron	GWAS	Open_Targets_22.09	Arm fat percentage (left)	3.35e-17	0.194354
NA	rs62084692	NA	intron	GWAS	Open_Targets_22.09	Leg fat percentage (left)	4.07e-17	0.131157
NA	rs62084692	NA	intron	GWAS	Open_Targets_22.09	Leg fat percentage (left)	4.07e-17	0.131157
NA	rs62084692	NA	intron	GWAS	Open_Targets_22.09	Height	4.4e-17	0.016363
NA	rs62084692	NA	intron	GWAS	Open_Targets_22.09	Height	4.4e-17	0.016363
NA	rs62084692	NA	intron	GWAS	Open_Targets_22.09	Eosinophil percentage of granulocytes	4.47e-17	-0.0372047
NA	rs62084692	NA	intron	GWAS	Open_Targets_22.09	Eosinophil percentage of granulocytes	4.47e-17	-0.0372047
NA	rs62084692	NA	intron	GWAS	Open_Targets_22.09	Arm fat mass (right)	5.91e-17	0.0157586
NA	rs62084692	NA	intron	GWAS	Open_Targets_22.09	Arm fat mass (right)	5.91e-17	0.0157586
NA	rs62084692	NA	intron	GWAS	Open_Targets_22.09	Hand grip strength	1e-16	-0.003
NA	rs62084692	NA	intron	GWAS	Open_Targets_22.09	Hand grip strength	1e-16	-0.003
NA	rs62084692	NA	intron	GWAS	Open_Targets_22.09	Arm fat mass (left)	2.05e-16	0.0172997
NA	rs62084692	NA	intron	GWAS	Open_Targets_22.09	Arm fat mass (left)	2.05e-16	0.0172997
NA	rs62084692	NA	intron	GWAS	Open_Targets_22.09	Waist-hip ratio	3e-16	0.0172
NA	rs62084692	NA	intron	GWAS	Open_Targets_22.09	Waist-hip ratio	3e-16	0.0172
NA	rs62084692	NA	intron	GWAS	Open_Targets_22.09	Waist-hip ratio	3e-16	0.0172
NA	rs62084692	NA	intron	GWAS	Open_Targets_22.09	Waist-hip ratio	3e-16	0.0172
NA	rs62084692	NA	intron	GWAS	Open_Targets_22.09	Predicted visceral adipose tissue	4e-16	0.0254674
NA	rs62084692	NA	intron	GWAS	Open_Targets_22.09	Weight	4e-16	0.0245567
NA	rs62084692	NA	intron	GWAS	Open_Targets_22.09	Predicted visceral adipose tissue	4e-16	0.0254674
NA	rs62084692	NA	intron	GWAS	Open_Targets_22.09	Weight	4e-16	0.0245567
NA	rs62084692	NA	intron	GWAS	Open_Targets_22.09	Arm fat percentage (right)	4.46e-16	0.185595
NA	rs62084692	NA	intron	GWAS	Open_Targets_22.09	Arm fat percentage (right)	4.46e-16	0.185595
NA	rs62084692	NA	intron	GWAS	Open_Targets_22.09	Leg fat percentage (right)	5.03e-16	0.133049
NA	rs62084692	NA	intron	GWAS	Open_Targets_22.09	Leg fat percentage (right)	5.03e-16	0.133049
NA	rs62084692	NA	intron	GWAS	Open_Targets_22.09	Low density lipoprotein cholesterol levels	5.6e-16	0.0193189
NA	rs62084692	NA	intron	GWAS	Open_Targets_22.09	Low density lipoprotein cholesterol levels	5.6e-16	0.0193189
NA	rs62084692	NA	intron	GWAS	Open_Targets_22.09	Eosinophill percentage	6.92e-16	0.0424208
NA	rs62084692	NA	intron	GWAS	Open_Targets_22.09	Eosinophill percentage	6.92e-16	0.0424208
NA	rs62084692	NA	intron	GWAS	Open_Targets_22.09	Brain morphology (MOSTest)	1e-15	0
NA	rs62084692	NA	intron	GWAS	Open_Targets_22.09	Brain morphology (MOSTest)	1e-15	0
NA	rs62084692	NA	intron	GWAS	Open_Targets_22.09	Lung function (FEV1/FVC)	2e-15	-0.0185402
NA	rs62084692	NA	intron	GWAS	Open_Targets_22.09	Lung function (FEV1/FVC)	2e-15	-0.0185402
NA	rs62084692	NA	intron	GWAS	Open_Targets_22.09	Lung function (FEV1/FVC)	3e-15	0
NA	rs62084692	NA	intron	GWAS	Open_Targets_22.09	Body mass index	3e-15	0.0189553
NA	rs62084692	NA	intron	GWAS	Open_Targets_22.09	Metabolic biomarkers (multivariate analysis)	3e-15	0
NA	rs62084692	NA	intron	GWAS	Open_Targets_22.09	Lung function (FEV1/FVC)	3e-15	0
NA	rs62084692	NA	intron	GWAS	Open_Targets_22.09	Body mass index	3e-15	0.0189553
NA	rs62084692	NA	intron	GWAS	Open_Targets_22.09	Metabolic biomarkers (multivariate analysis)	3e-15	0
NA	rs62084692	NA	intron	GWAS	Open_Targets_22.09	Eosinophil percentage of granulocytes	3.95e-15	0.0344902
NA	rs62084692	NA	intron	GWAS	Open_Targets_22.09	Eosinophil percentage of granulocytes	3.95e-15	0.0344902
NA	rs62084692	NA	intron	GWAS	Open_Targets_22.09	Neutrophil percentage of granulocytes	6e-15	0.0345995
NA	rs62084692	NA	intron	GWAS	Open_Targets_22.09	Triglyceride levels	6e-15	0
NA	rs62084692	NA	intron	GWAS	Open_Targets_22.09	Externalizing behaviour (multivariate analysis)	6e-15	0.01
NA	rs62084692	NA	intron	GWAS	Open_Targets_22.09	Neutrophil percentage of granulocytes	6e-15	0.0345995
NA	rs62084692	NA	intron	GWAS	Open_Targets_22.09	Triglyceride levels	6e-15	0
NA	rs62084692	NA	intron	GWAS	Open_Targets_22.09	Externalizing behaviour (multivariate analysis)	6e-15	0.01
NA	rs62084692	NA	intron	GWAS	Open_Targets_22.09	Body mass index	7e-15	0
NA	rs62084692	NA	intron	GWAS	Open_Targets_22.09	Body mass index	7e-15	0
NA	rs62084692	NA	intron	GWAS	Open_Targets_22.09	Low density lipoprotein cholesterol levels	9.2e-15	0.0182347
NA	rs62084692	NA	intron	GWAS	Open_Targets_22.09	Low density lipoprotein cholesterol levels	9.2e-15	0.0182347
NA	rs62084692	NA	intron	GWAS	Open_Targets_22.09	Hip circumference	1e-14	0.215772
NA	rs62084692	NA	intron	GWAS	Open_Targets_22.09	Hip circumference	1e-14	0.215772
NA	rs62084692	NA	intron	GWAS	Open_Targets_22.09	Eosinophil counts	1.39e-14	0.0336651
NA	rs62084692	NA	intron	GWAS	Open_Targets_22.09	Eosinophil counts	1.39e-14	0.0336651
NA	rs62084692	NA	intron	GWAS	Open_Targets_22.09	Eosinophil percentage of white cells	1.57e-14	0.0335641
NA	rs62084692	NA	intron	GWAS	Open_Targets_22.09	Eosinophil percentage of white cells	1.57e-14	0.0335641
NA	rs62084692	NA	intron	GWAS	Open_Targets_22.09	Alanine aminotransferase levels	2.5e-14	0.019811
NA	rs62084692	NA	intron	GWAS	Open_Targets_22.09	Alanine aminotransferase levels	2.5e-14	0.019811
NA	rs62084692	NA	intron	GWAS	FGR12_UKBB	Type 2 diabetes, definitions combined	3.16e-14	0.0438
NA	rs62084692	NA	intron	GWAS	FGR12_UKBB	Type 2 diabetes, definitions combined	3.16e-14	0.0438
NA	rs62084692	NA	intron	GWAS	Open_Targets_22.09	Eosinophill percentage	3.82e-14	0.0409238
NA	rs62084692	NA	intron	GWAS	Open_Targets_22.09	Eosinophill percentage	3.82e-14	0.0409238
NA	rs62084692	NA	intron	GWAS	Open_Targets_22.09	Waist circumference	4.19e-14	0.260227
NA	rs62084692	NA	intron	GWAS	Open_Targets_22.09	Waist circumference	4.19e-14	0.260227
NA	rs62084692	NA	intron	GWAS	Open_Targets_22.09	Triglyceride levels	4.2e-14	0.0192452
NA	rs62084692	NA	intron	GWAS	Open_Targets_22.09	Triglyceride levels	4.2e-14	0.0192452
NA	rs62084692	NA	intron	GWAS	Open_Targets_22.09	Liver enzyme levels (alanine transaminase)	5.5e-14	0.00355532
NA	rs62084692	NA	intron	GWAS	Open_Targets_22.09	Liver enzyme levels (alanine transaminase)	5.5e-14	0.00355532
NA	rs62084692	NA	intron	GWAS	Open_Targets_22.09	Weight	8.72e-14	0.304476
NA	rs62084692	NA	intron	GWAS	Open_Targets_22.09	Weight	8.72e-14	0.304476
NA	rs62084692	NA	intron	GWAS	Open_Targets_22.09	Body mass index	1e-13	0
NA	rs62084692	NA	intron	GWAS	Open_Targets_22.09	Body mass index	1e-13	0
NA	rs62084692	NA	intron	GWAS	Open_Targets_22.09	Sum eosinophil basophil counts	1.62e-13	0.0323009
NA	rs62084692	NA	intron	GWAS	Open_Targets_22.09	Sum eosinophil basophil counts	1.62e-13	0.0323009
NA	rs62084692	NA	intron	GWAS	Open_Targets_22.09	Weight	1.67e-13	0.302213
NA	rs62084692	NA	intron	GWAS	Open_Targets_22.09	Weight	1.67e-13	0.302213
NA	rs62084692	NA	intron	GWAS	Open_Targets_22.09	Leg fat mass (right)	1.85e-13	0.0335284
NA	rs62084692	NA	intron	GWAS	Open_Targets_22.09	Leg fat mass (right)	1.85e-13	0.0335284
NA	rs62084692	NA	intron	GWAS	Open_Targets_22.09	Body mass index	2e-13	0.0149
NA	rs62084692	NA	intron	GWAS	Open_Targets_22.09	Body mass index	2e-13	0.0149
NA	rs62084692	NA	intron	GWAS	Open_Targets_22.09	Body mass index	2e-13	0.0149
NA	rs62084692	NA	intron	GWAS	Open_Targets_22.09	Body mass index	2e-13	0.0149
NA	rs62084692	NA	intron	GWAS	Open_Targets_22.09	Neutrophil percentage of granulocytes	2.22e-13	-0.0322001
NA	rs62084692	NA	intron	GWAS	Open_Targets_22.09	Neutrophil percentage of granulocytes	2.22e-13	-0.0322001
NA	rs62084692	NA	intron	GWAS	Open_Targets_22.09	Leg fat mass (left)	2.51e-13	0.0325416
NA	rs62084692	NA	intron	GWAS	Open_Targets_22.09	Leg fat mass (left)	2.51e-13	0.0325416
NA	rs62084692	NA	intron	GWAS	Open_Targets_22.09	Leg fat percentage (left)	2.52e-13	0.11131
NA	rs62084692	NA	intron	GWAS	Open_Targets_22.09	Leg fat percentage (left)	2.52e-13	0.11131
NA	rs62084692	NA	intron	GWAS	Open_Targets_22.09	Arm fat percentage (left)	3.17e-13	0.159651
NA	rs62084692	NA	intron	GWAS	Open_Targets_22.09	Arm fat percentage (left)	3.17e-13	0.159651
NA	rs62084692	NA	intron	GWAS	Open_Targets_22.09	Leg fat percentage (right)	4.86e-13	0.115678
NA	rs62084692	NA	intron	GWAS	Open_Targets_22.09	Leg fat percentage (right)	4.86e-13	0.115678
NA	rs62084692	NA	intron	GWAS	Kanta_2025_03	Alanine aminotransferase [Enzymatic activity/volume] in Serum or Plasma [u/l], sample-wise median	8.01e-13	0.0171461
NA	rs62084692	NA	intron	GWAS	Kanta_2025_03	Alanine aminotransferase [Enzymatic activity/volume] in Serum or Plasma [u/l], sample-wise median	8.01e-13	0.0171461
NA	rs62084692	NA	intron	GWAS	Open_Targets_22.09	Peripheral artery disease	9e-13	0
NA	rs62084692	NA	intron	GWAS	Open_Targets_22.09	Peripheral artery disease	9e-13	0
NA	rs62084692	NA	intron	GWAS	Open_Targets_22.09	EGFR mutation-positive lung adenocarcinoma	2e-12	0.239017
NA	rs62084692	NA	intron	GWAS	Open_Targets_22.09	Triglycerides	2e-12	0
NA	rs62084692	NA	intron	GWAS	Open_Targets_22.09	Number of sexual partners	2e-12	-0.0200101
NA	rs62084692	NA	intron	GWAS	Open_Targets_22.09	Adult body size	2e-12	0.0125644
NA	rs62084692	NA	intron	GWAS	Open_Targets_22.09	EGFR mutation-positive lung adenocarcinoma	2e-12	0.239017
NA	rs62084692	NA	intron	GWAS	Open_Targets_22.09	Triglycerides	2e-12	0
NA	rs62084692	NA	intron	GWAS	Open_Targets_22.09	Number of sexual partners	2e-12	-0.0200101
NA	rs62084692	NA	intron	GWAS	Open_Targets_22.09	Adult body size	2e-12	0.0125644
NA	rs62084692	NA	intron	GWAS	Open_Targets_22.09	Arm fat percentage (right)	2.05e-12	0.152683
NA	rs62084692	NA	intron	GWAS	Open_Targets_22.09	Arm fat percentage (right)	2.05e-12	0.152683
NA	rs62084692	NA	intron	GWAS	Open_Targets_22.09	Gamma glutamyl transferase levels	3e-12	-0.0194
NA	rs62084692	NA	intron	GWAS	Open_Targets_22.09	Gamma glutamyl transferase levels	3e-12	-0.0194
NA	rs62084692	NA	intron	GWAS	Open_Targets_22.09	Arm fat mass (right)	3.91e-12	0.0124275
NA	rs62084692	NA	intron	GWAS	Open_Targets_22.09	Arm fat mass (right)	3.91e-12	0.0124275
NA	rs62084692	NA	intron	GWAS	Open_Targets_22.09	Hand grip strength	5e-12	-0.003
NA	rs62084692	NA	intron	GWAS	Open_Targets_22.09	Hand grip strength	5e-12	-0.003
NA	rs62084692	NA	intron	GWAS	Open_Targets_22.09	Body mass index	6e-12	0.019
NA	rs62084692	NA	intron	GWAS	Open_Targets_22.09	Eosinophil counts	6e-12	0
NA	rs62084692	NA	intron	GWAS	Open_Targets_22.09	Body mass index	6e-12	0.019
NA	rs62084692	NA	intron	GWAS	Open_Targets_22.09	Eosinophil counts	6e-12	0
NA	rs62084692	NA	intron	GWAS	Kanta_2025_03	Fasting glucose [Moles/volume] in Serum or Plasma [mmol/l], sample-wise median	6.11e-12	0.0171137
NA	rs62084692	NA	intron	GWAS	Kanta_2025_03	Fasting glucose [Moles/volume] in Serum or Plasma [mmol/l], sample-wise median	6.11e-12	0.0171137
NA	rs62084692	NA	intron	GWAS	Open_Targets_22.09	Macular thickness	7e-12	0
NA	rs62084692	NA	intron	GWAS	Open_Targets_22.09	Refractive error	7e-12	0
NA	rs62084692	NA	intron	GWAS	Open_Targets_22.09	Eosinophil counts	7e-12	-0.036576
NA	rs62084692	NA	intron	GWAS	Open_Targets_22.09	Macular thickness	7e-12	0
NA	rs62084692	NA	intron	GWAS	Open_Targets_22.09	Refractive error	7e-12	0
NA	rs62084692	NA	intron	GWAS	Open_Targets_22.09	Eosinophil counts	7e-12	-0.036576
NA	rs62084692	NA	intron	GWAS	Open_Targets_22.09	Basal metabolic rate	7.5e-12	17.5785
NA	rs62084692	NA	intron	GWAS	Open_Targets_22.09	Basal metabolic rate	7.5e-12	17.5785
NA	rs62084692	NA	intron	GWAS	Open_Targets_22.09	Mean corpuscular volume	7.66e-12	-0.017438
NA	rs62084692	NA	intron	GWAS	Open_Targets_22.09	Mean corpuscular volume	7.66e-12	-0.017438
NA	rs62084692	NA	intron	GWAS	Open_Targets_22.09	Lifetime number of sexual partners	8.36e-12	-0.016564
NA	rs62084692	NA	intron	GWAS	Open_Targets_22.09	Lifetime number of sexual partners	8.36e-12	-0.016564
NA	rs62084692	NA	intron	GWAS	Open_Targets_22.09	Body mass index	1e-11	-0.0146
NA	rs62084692	NA	intron	GWAS	Open_Targets_22.09	Body mass index	1e-11	-0.0146
NA	rs62084692	NA	intron	GWAS	Open_Targets_22.09	Body mass index (bmi)	1.09e-11	0.0983925
NA	rs62084692	NA	intron	GWAS	Open_Targets_22.09	Body mass index (bmi)	1.09e-11	0.0983925
NA	rs62084692	NA	intron	GWAS	Open_Targets_22.09	Arm fat mass (left)	1.19e-11	0.0135693
NA	rs62084692	NA	intron	GWAS	Open_Targets_22.09	Arm fat mass (left)	1.19e-11	0.0135693
NA	rs62084692	NA	intron	GWAS	FinnGen_R12	Type 2 diabetes, definitions combined	1.33e-11	0.0461527
NA	rs62084692	NA	intron	GWAS	FinnGen_R12	Type 2 diabetes, definitions combined	1.33e-11	0.0461527
NA	rs62084692	NA	intron	GWAS	Open_Targets_22.09	Body mass index (bmi)	1.59e-11	0.0972598
NA	rs62084692	NA	intron	GWAS	Open_Targets_22.09	Body mass index (bmi)	1.59e-11	0.0972598
NA	rs62084692	NA	intron	GWAS	Open_Targets_22.09	Leg fat-free mass (left)	2.12e-11	0.0248055
NA	rs62084692	NA	intron	GWAS	Open_Targets_22.09	Leg fat-free mass (left)	2.12e-11	0.0248055
NA	rs62084692	NA	intron	GWAS	Open_Targets_22.09	Leg predicted mass (left)	2.47e-11	0.0231813
NA	rs62084692	NA	intron	GWAS	Open_Targets_22.09	Leg predicted mass (left)	2.47e-11	0.0231813
NA	rs62084692	NA	intron	GWAS	Open_Targets_22.09	HDL cholesterol	3e-11	0
NA	rs62084692	NA	intron	GWAS	Open_Targets_22.09	Type 2 diabetes	3e-11	0
NA	rs62084692	NA	intron	GWAS	Open_Targets_22.09	HDL cholesterol	3e-11	0
NA	rs62084692	NA	intron	GWAS	Open_Targets_22.09	Type 2 diabetes	3e-11	0
NA	rs62084692	NA	intron	GWAS	Open_Targets_22.09	Direct bilirubin levels	3.9e-11	-0.0180534
NA	rs62084692	NA	intron	GWAS	Open_Targets_22.09	Direct bilirubin levels	3.9e-11	-0.0180534
NA	rs62084692	NA	intron	GWAS	FinnGen_R12	Diabetes, insulin treatment (Kela reimbursement) (more control exclusions)	4.24e-11	0.0459888
NA	rs62084692	NA	intron	GWAS	FinnGen_R12	Diabetes, insulin treatment (Kela reimbursement) (more control exclusions)	4.24e-11	0.0459888
NA	rs62084692	NA	intron	GWAS	Open_Targets_22.09	Self-reported math ability	5e-11	-0.0139
NA	rs62084692	NA	intron	GWAS	Open_Targets_22.09	Self-reported math ability	5e-11	-0.0139
NA	rs62084692	NA	intron	GWAS	FGR12_UKBB	Type 2 diabetes, wide definition	5.01e-11	0.0422
NA	rs62084692	NA	intron	GWAS	FGR12_UKBB	Type 2 diabetes, wide definition	5.01e-11	0.0422
NA	rs62084692	NA	intron	GWAS	Open_Targets_22.09	Height	6e-11	-0.0146512
NA	rs62084692	NA	intron	GWAS	Open_Targets_22.09	Height	6e-11	-0.0146512
NA	rs62084692	NA	intron	GWAS	Open_Targets_22.09	Lung function (FEV1/FVC)	6.97e-11	0.0188
NA	rs62084692	NA	intron	GWAS	Open_Targets_22.09	Lung function (FEV1/FVC)	6.97e-11	0.0188
NA	rs62084692	NA	intron	GWAS	Open_Targets_22.09	Lung adenocarcinoma	7e-11	0.182322
NA	rs62084692	NA	intron	GWAS	Open_Targets_22.09	Height	7e-11	0
NA	rs62084692	NA	intron	GWAS	Open_Targets_22.09	Subcortical volume (MOSTest)	7e-11	0
NA	rs62084692	NA	intron	GWAS	Open_Targets_22.09	Lung adenocarcinoma	7e-11	0.182322
NA	rs62084692	NA	intron	GWAS	Open_Targets_22.09	Height	7e-11	0
NA	rs62084692	NA	intron	GWAS	Open_Targets_22.09	Subcortical volume (MOSTest)	7e-11	0
NA	rs62084692	NA	intron	GWAS	Open_Targets_22.09	Waist circumference adjusted for body mass index	8e-11	0
NA	rs62084692	NA	intron	GWAS	Open_Targets_22.09	Waist circumference adjusted for body mass index	8e-11	0
NA	rs62084692	NA	intron	GWAS	Open_Targets_22.09	Age at first sexual intercourse	1.1e-10	-0.0149
NA	rs62084692	NA	intron	GWAS	Open_Targets_22.09	Age at first sexual intercourse	1.1e-10	-0.0149
NA	rs62084692	NA	intron	GWAS	Open_Targets_22.09	Mean corpuscular volume	1.2e-10	-0.0186126
NA	rs62084692	NA	intron	GWAS	Open_Targets_22.09	Mean corpuscular volume	1.2e-10	-0.0186126
NA	rs62084692	NA	intron	GWAS	Open_Targets_22.09	Leg predicted mass (right)	1.34e-10	0.0222526
NA	rs62084692	NA	intron	GWAS	Open_Targets_22.09	Leg predicted mass (right)	1.34e-10	0.0222526
NA	rs62084692	NA	intron	GWAS	Open_Targets_22.09	Leg fat-free mass (right)	1.65e-10	0.0236171
NA	rs62084692	NA	intron	GWAS	Open_Targets_22.09	Leg fat-free mass (right)	1.65e-10	0.0236171
NA	rs62084692	NA	intron	GWAS	FinnGen_MVP_UKBB_meta	Inguinal hernia	1.95e-10	-0.0371
NA	rs62084692	NA	intron	GWAS	FinnGen_MVP_UKBB_meta	Inguinal hernia	1.95e-10	-0.0371
NA	rs62084692	NA	intron	GWAS	Open_Targets_22.09	Peripheral artery disease	2e-10	0
NA	rs62084692	NA	intron	GWAS	Open_Targets_22.09	Eosinophil counts	2e-10	0.0318814
NA	rs62084692	NA	intron	GWAS	Open_Targets_22.09	Peripheral artery disease	2e-10	0
NA	rs62084692	NA	intron	GWAS	Open_Targets_22.09	Eosinophil counts	2e-10	0.0318814
NA	rs62084692	NA	intron	GWAS	Open_Targets_22.09	Ankle spacing width	2.02e-10	0.100336
NA	rs62084692	NA	intron	GWAS	Open_Targets_22.09	Ankle spacing width	2.02e-10	0.100336
NA	rs62084692	NA	intron	GWAS	Open_Targets_22.09	Creatinine levels	3e-10	-0.0156348
NA	rs62084692	NA	intron	GWAS	Open_Targets_22.09	Creatinine levels	3e-10	-0.0156348
NA	rs62084692	NA	intron	GWAS	Open_Targets_22.09	Lifetime number of sexual partners	3.89e-10	0.0154884
NA	rs62084692	NA	intron	GWAS	Open_Targets_22.09	Lifetime number of sexual partners	3.89e-10	0.0154884
NA	rs62084692	NA	intron	GWAS	FGR12_UKBB	Pain (limb, back, neck, head abdominally)	4.07e-10	0.0243
NA	rs62084692	NA	intron	GWAS	FGR12_UKBB	Pain (limb, back, neck, head abdominally)	4.07e-10	0.0243
NA	rs62084692	NA	intron	GWAS	Open_Targets_22.09	Bilirubin levels	4.2e-10	-0.0140386
NA	rs62084692	NA	intron	GWAS	Open_Targets_22.09	Bilirubin levels	4.2e-10	-0.0140386
NA	rs62084692	NA	intron	GWAS	Open_Targets_22.09	Lung function (FEV1/FVC)	4.87e-10	0.0185
NA	rs62084692	NA	intron	GWAS	Open_Targets_22.09	Lung function (FEV1/FVC)	4.87e-10	0.0185
NA	rs62084692	NA	intron	GWAS	Open_Targets_22.09	Body mass index [Japanese]	5e-10	0.024
NA	rs62084692	NA	intron	GWAS	Open_Targets_22.09	Body mass index [Japanese]	5e-10	0.024
NA	rs62084692	NA	intron	GWAS	Open_Targets_22.09	Lymphocyte counts	5.67e-10	0.015442
NA	rs62084692	NA	intron	GWAS	Open_Targets_22.09	Lymphocyte counts	5.67e-10	0.015442
NA	rs62084692	NA	intron	GWAS	FGR12_UKBB	Obesity	5.75e-10	0.0502
NA	rs62084692	NA	intron	GWAS	FGR12_UKBB	Obesity	5.75e-10	0.0502
NA	rs62084692	NA	intron	GWAS	FGR12_UKBB	Other soft tissue disorders, not elsewhere classified	7.59e-10	0.0431
NA	rs62084692	NA	intron	GWAS	FGR12_UKBB	Other soft tissue disorders, not elsewhere classified	7.59e-10	0.0431
NA	rs62084692	NA	intron	GWAS	Open_Targets_22.09	Body mass index	8e-10	0.022219
NA	rs62084692	NA	intron	GWAS	Open_Targets_22.09	Body mass index	8e-10	0.022219
NA	rs62084692	NA	intron	GWAS	Open_Targets_22.09	Loneliness (MTAG)	1e-09	0
NA	rs62084692	NA	intron	GWAS	Open_Targets_22.09	Loneliness (MTAG)	1e-09	0
NA	rs62084692	NA	intron	GWAS	FinnGen_R12	Pain (limb, back, neck, head abdominally)	1.49e-09	0.0290593
NA	rs62084692	NA	intron	GWAS	FinnGen_R12	Pain (limb, back, neck, head abdominally)	1.49e-09	0.0290593
NA	rs62084692	NA	intron	GWAS	Open_Targets_22.09	Arm fat-free mass (right)	1.68e-09	0.00788718
NA	rs62084692	NA	intron	GWAS	Open_Targets_22.09	Arm fat-free mass (right)	1.68e-09	0.00788718
NA	rs62084692	NA	intron	GWAS	FGR12_UKBB	Depression medications	1.86e-09	0.0335
NA	rs62084692	NA	intron	GWAS	FGR12_UKBB	Depression medications	1.86e-09	0.0335
NA	rs62084692	NA	intron	GWAS	Open_Targets_22.09	Hip circumference	2.11e-09	0.158588
NA	rs62084692	NA	intron	GWAS	Open_Targets_22.09	Hip circumference	2.11e-09	0.158588
NA	rs62084692	NA	intron	GWAS	FinnGen_MVP_UKBB_meta	Obesity	2.29e-09	0.0239
NA	rs62084692	NA	intron	GWAS	FinnGen_MVP_UKBB_meta	Obesity	2.29e-09	0.0239
NA	rs62084692	NA	intron	GWAS	Open_Targets_22.09	Lymphocyte counts	2.5e-09	0.0161267
NA	rs62084692	NA	intron	GWAS	Open_Targets_22.09	Lymphocyte counts	2.5e-09	0.0161267
NA	rs62084692	NA	intron	GWAS	Open_Targets_22.09	Whole body water mass	2.99e-09	0.0837115
NA	rs62084692	NA	intron	GWAS	Open_Targets_22.09	Whole body water mass	2.99e-09	0.0837115
NA	rs62084692	NA	intron	GWAS	Open_Targets_22.09	Apolipoprotein B levels	3e-09	0.0168309
NA	rs62084692	NA	intron	GWAS	Open_Targets_22.09	Apolipoprotein B levels	3e-09	0.0168309
NA	rs62084692	NA	intron	GWAS	Open_Targets_22.09	Smoking initiation (ever regular vs never regular) (MTAG)	4e-09	0.00872394
NA	rs62084692	NA	intron	GWAS	Open_Targets_22.09	Cortical surface area (MOSTest)	4e-09	0
NA	rs62084692	NA	intron	GWAS	Open_Targets_22.09	Smoking initiation (ever regular vs never regular) (MTAG)	4e-09	0.00872394
NA	rs62084692	NA	intron	GWAS	Open_Targets_22.09	Cortical surface area (MOSTest)	4e-09	0
NA	rs62084692	NA	intron	GWAS	Kanta_2025_03	Eosinophils [#/volume] in Blood [e9/l], sample-wise median	4.36e-09	0.0219465
NA	rs62084692	NA	intron	GWAS	Kanta_2025_03	Eosinophils [#/volume] in Blood [e9/l], sample-wise median	4.36e-09	0.0219465
NA	rs62084692	NA	intron	GWAS	Kanta_2025_03	Eosinophils/100 leukocytes in Blood [%], sample-wise median	4.99e-09	0.022214
NA	rs62084692	NA	intron	GWAS	Kanta_2025_03	Eosinophils/100 leukocytes in Blood [%], sample-wise median	4.99e-09	0.022214
NA	rs62084692	NA	intron	GWAS	Open_Targets_22.09	Body fat percentage	5e-09	0
NA	rs62084692	NA	intron	GWAS	Open_Targets_22.09	General risk tolerance (MTAG)	5e-09	-0.0079
NA	rs62084692	NA	intron	GWAS	Open_Targets_22.09	Body fat percentage	5e-09	0
NA	rs62084692	NA	intron	GWAS	Open_Targets_22.09	General risk tolerance (MTAG)	5e-09	-0.0079
NA	rs62084692	NA	intron	GWAS	FinnGen_MVP_UKBB_meta	Dorsalgia	5.37e-09	0.0215
NA	rs62084692	NA	intron	GWAS	FinnGen_MVP_UKBB_meta	Dorsalgia	5.37e-09	0.0215
NA	rs62084692	NA	intron	GWAS	Open_Targets_22.09	Loneliness	6e-09	0
NA	rs62084692	NA	intron	GWAS	Open_Targets_22.09	Loneliness	6e-09	0
NA	rs62084692	NA	intron	GWAS	Open_Targets_22.09	Neutrophil percentage of white cells	6.7e-09	0.0188844
NA	rs62084692	NA	intron	GWAS	Open_Targets_22.09	Neutrophil percentage of white cells	6.7e-09	0.0188844
NA	rs62084692	NA	intron	GWAS	FinnGen_R12	Weight, inverse-rank normalized	6.73e-09	0.0138862
NA	rs62084692	NA	intron	GWAS	FinnGen_R12	Weight, inverse-rank normalized	6.73e-09	0.0138862
NA	rs62084692	NA	intron	GWAS	Open_Targets_22.09	Mean platelet volume	6.8e-09	0.0128513
NA	rs62084692	NA	intron	GWAS	Open_Targets_22.09	Mean platelet volume	6.8e-09	0.0128513
NA	rs62084692	NA	intron	GWAS	Open_Targets_22.09	Metabolic syndrome	8e-09	0.0473409
NA	rs62084692	NA	intron	GWAS	Open_Targets_22.09	Metabolic syndrome	8e-09	0.0473409
NA	rs62084692	NA	intron	GWAS	Open_Targets_22.09	Overall health rating	8.53e-09	-0.0118532
NA	rs62084692	NA	intron	GWAS	Open_Targets_22.09	Overall health rating	8.53e-09	-0.0118532
NA	rs62084692	NA	intron	GWAS	Open_Targets_22.09	Triglyceride levels	1e-08	0
NA	rs62084692	NA	intron	GWAS	Open_Targets_22.09	Triglyceride levels	1e-08	0
NA	rs62084692	NA	intron	GWAS	FinnGen_MVP_UKBB_meta	Spondylosis	1.1e-08	0.0275
NA	rs62084692	NA	intron	GWAS	FinnGen_MVP_UKBB_meta	Spondylosis	1.1e-08	0.0275
NA	rs62084692	NA	intron	GWAS	Open_Targets_22.09	Systolic blood pressure	1.12e-08	-0.0111302
NA	rs62084692	NA	intron	GWAS	Open_Targets_22.09	Systolic blood pressure	1.12e-08	-0.0111302
NA	rs62084692	NA	intron	GWAS	Open_Targets_22.09	Lymphocyte counts	1.28e-08	0.013219
NA	rs62084692	NA	intron	GWAS	Open_Targets_22.09	Lymphocyte counts	1.28e-08	0.013219
NA	rs62084692	NA	intron	GWAS	FinnGen_R12	Body-mass index, inverse-rank normalized	1.41e-08	0.0145669
NA	rs62084692	NA	intron	GWAS	FinnGen_R12	Body-mass index, inverse-rank normalized	1.41e-08	0.0145669
NA	rs62084692	NA	intron	GWAS	FinnGen_R12	Other headache syndromes	1.47e-08	0.0653709
NA	rs62084692	NA	intron	GWAS	FinnGen_R12	Other headache syndromes	1.47e-08	0.0653709
NA	rs62084692	NA	intron	GWAS	FinnGen_R12	Other soft tissue disorders, not elsewhere classified	1.79e-08	0.0407747
NA	rs62084692	NA	intron	GWAS	FinnGen_R12	Other soft tissue disorders, not elsewhere classified	1.79e-08	0.0407747
NA	rs62084692	NA	intron	GWAS	FinnGen_R12	Depression medications	1.94e-08	0.0413197
NA	rs62084692	NA	intron	GWAS	FinnGen_R12	Depression medications	1.94e-08	0.0413197
NA	rs62084692	NA	intron	GWAS	Open_Targets_22.09	Heel bone mineral density	2e-08	0
NA	rs62084692	NA	intron	GWAS	Open_Targets_22.09	Psoriasis [fixed]	2e-08	-0.0811191
NA	rs62084692	NA	intron	GWAS	Open_Targets_22.09	White matter microstructure (mode of anisotropy) [External capsule ]	2e-08	0
NA	rs62084692	NA	intron	GWAS	Open_Targets_22.09	Heel bone mineral density	2e-08	0
NA	rs62084692	NA	intron	GWAS	Open_Targets_22.09	Psoriasis [fixed]	2e-08	-0.0811191
NA	rs62084692	NA	intron	GWAS	Open_Targets_22.09	White matter microstructure (mode of anisotropy) [External capsule ]	2e-08	0
NA	rs62084692	NA	intron	GWAS	Open_Targets_22.09	Lymphocyte counts	2.1e-08	0.0146031
NA	rs62084692	NA	intron	GWAS	Open_Targets_22.09	Lymphocyte counts	2.1e-08	0.0146031
NA	rs62084692	NA	intron	GWAS	Open_Targets_22.09	Mean corpuscular volume	2.23e-08	-0.030043
NA	rs62084692	NA	intron	GWAS	Open_Targets_22.09	Mean corpuscular volume	2.23e-08	-0.030043
NA	rs62084692	NA	intron	GWAS	Open_Targets_22.09	Lung adenocarcinoma [East Asian]	3e-08	0.122218
NA	rs62084692	NA	intron	GWAS	Open_Targets_22.09	Lung adenocarcinoma [East Asian]	3e-08	0.122218
NA	rs62084692	NA	intron	GWAS	Kanta_2025_03	Hemoglobin A1c/Hemoglobin.total in Blood [mmol/mol], sample-wise median	3.08e-08	0.0142233
NA	rs62084692	NA	intron	GWAS	Kanta_2025_03	Hemoglobin A1c/Hemoglobin.total in Blood [mmol/mol], sample-wise median	3.08e-08	0.0142233
NA	rs62084692	NA	intron	GWAS	FinnGen_MVP_UKBB_meta	Pain in limb	3.31e-08	0.0235
NA	rs62084692	NA	intron	GWAS	FinnGen_MVP_UKBB_meta	Pain in limb	3.31e-08	0.0235
NA	rs62084692	NA	intron	GWAS	FinnGen_R12	Depression or dysthymia	3.36e-08	0.0401164
NA	rs62084692	NA	intron	GWAS	FinnGen_R12	Depression or dysthymia	3.36e-08	0.0401164
NA	rs62084692	NA	intron	GWAS	Open_Targets_22.09	Pulse pressure	3.66e-08	-0.0107002
NA	rs62084692	NA	intron	GWAS	Open_Targets_22.09	Pulse pressure	3.66e-08	-0.0107002
NA	rs62084692	NA	intron	GWAS	Open_Targets_22.09	Light diy (eg: pruning, watering the lawn) | types of physical activity in last 4 weeks	3.94e-08	0.0315626
NA	rs62084692	NA	intron	GWAS	Open_Targets_22.09	Light diy (eg: pruning, watering the lawn) | types of physical activity in last 4 weeks	3.94e-08	0.0315626
NA	rs62084692	NA	intron	GWAS	Open_Targets_22.09	Body mass index (bmi)	3.94e-08	0.0753502
NA	rs62084692	NA	intron	GWAS	Open_Targets_22.09	Body mass index (bmi)	3.94e-08	0.0753502
NA	rs62084692	NA	intron	GWAS	Open_Targets_22.09	White matter microstructure (mode of anisotropy) [External capsule ]	4e-08	0
NA	rs62084692	NA	intron	GWAS	Open_Targets_22.09	Waist circumference adjusted for body mass index	4e-08	0
NA	rs62084692	NA	intron	GWAS	Open_Targets_22.09	White matter microstructure (mode of anisotropy) [External capsule ]	4e-08	0
NA	rs62084692	NA	intron	GWAS	Open_Targets_22.09	Waist circumference adjusted for body mass index	4e-08	0
NA	rs62084692	NA	intron	GWAS	FGR12_UKBB	Other headache syndromes	4.17e-08	0.0624
NA	rs62084692	NA	intron	GWAS	FGR12_UKBB	Other headache syndromes	4.17e-08	0.0624
NA	rs62084692	NA	intron	GWAS	Open_Targets_22.09	Apolipoprotein B levels	4.5e-08	0.0134062
NA	rs62084692	NA	intron	GWAS	Open_Targets_22.09	Apolipoprotein B levels	4.5e-08	0.0134062
NA	rs62084692	NA	intron	GWAS	FGR12_UKBB	Inguinal hernia	4.9e-08	-0.0412
NA	rs62084692	NA	intron	GWAS	FGR12_UKBB	Inguinal hernia	4.9e-08	-0.0412
NA	rs62084692	NA	intron	GWAS	FinnGen_R12	Type 2 diabetes, wide definition	4.94e-08	0.04443
NA	rs62084692	NA	intron	GWAS	FinnGen_R12	Type 2 diabetes, wide definition	4.94e-08	0.04443
NA	rs145465053	NA	intron	GWAS	Open_Targets_22.09	Vertex-wise sulcal depth	3e-76	0
NA	rs145465053	NA	intron	GWAS	Open_Targets_22.09	Vertex-wise sulcal depth	3e-76	0
NA	rs145465053	NA	intron	GWAS	Open_Targets_22.09	Vertex-wise sulcal depth	3e-76	0
NA	rs145465053	NA	intron	GWAS	Open_Targets_22.09	Vertex-wise sulcal depth	3e-76	0
NA	rs145465053	NA	intron	GWAS	Open_Targets_22.09	Eosinophil counts	3e-44	0
NA	rs145465053	NA	intron	GWAS	Open_Targets_22.09	Eosinophil counts	3e-44	0
NA	rs145465053	NA	intron	GWAS	Open_Targets_22.09	Eosinophil counts	3e-44	0
NA	rs145465053	NA	intron	GWAS	Open_Targets_22.09	Eosinophil counts	3e-44	0
NA	rs145465053	NA	intron	GWAS	Open_Targets_22.09	Vertex-wise cortical thickness	3e-42	0
NA	rs145465053	NA	intron	GWAS	Open_Targets_22.09	Vertex-wise cortical thickness	3e-42	0
NA	rs145465053	NA	intron	GWAS	Open_Targets_22.09	Vertex-wise cortical thickness	3e-42	0
NA	rs145465053	NA	intron	GWAS	Open_Targets_22.09	Vertex-wise cortical thickness	3e-42	0
NA	rs145465053	NA	intron	GWAS	Open_Targets_22.09	Vertex-wise cortical surface area	4e-41	0
NA	rs145465053	NA	intron	GWAS	Open_Targets_22.09	Vertex-wise cortical surface area	4e-41	0
NA	rs145465053	NA	intron	GWAS	Open_Targets_22.09	Vertex-wise cortical surface area	4e-41	0
NA	rs145465053	NA	intron	GWAS	Open_Targets_22.09	Vertex-wise cortical surface area	4e-41	0
NA	rs145465053	NA	intron	GWAS	Open_Targets_22.09	Liver enzyme levels (gamma-glutamyl transferase)	5e-39	0.00863138
NA	rs145465053	NA	intron	GWAS	Open_Targets_22.09	Liver enzyme levels (gamma-glutamyl transferase)	5e-39	0.00863138
NA	rs145465053	NA	intron	GWAS	Open_Targets_22.09	Liver enzyme levels (gamma-glutamyl transferase)	5e-39	0.00863138
NA	rs145465053	NA	intron	GWAS	Open_Targets_22.09	Liver enzyme levels (gamma-glutamyl transferase)	5e-39	0.00863138
NA	rs145465053	NA	intron	GWAS	Open_Targets_22.09	Eosinophil counts	8e-38	0
NA	rs145465053	NA	intron	GWAS	Open_Targets_22.09	Eosinophil counts	8e-38	0
NA	rs145465053	NA	intron	GWAS	Open_Targets_22.09	Eosinophil counts	8e-38	0
NA	rs145465053	NA	intron	GWAS	Open_Targets_22.09	Eosinophil counts	8e-38	0
NA	rs145465053	NA	intron	GWAS	Open_Targets_22.09	Eosinophil counts	2.27e-37	0.030422
NA	rs145465053	NA	intron	GWAS	Open_Targets_22.09	Eosinophil counts	2.27e-37	0.030422
NA	rs145465053	NA	intron	GWAS	Open_Targets_22.09	Eosinophil counts	2.27e-37	0.030422
NA	rs145465053	NA	intron	GWAS	Open_Targets_22.09	Eosinophil counts	2.27e-37	0.030422
NA	rs145465053	NA	intron	GWAS	Open_Targets_22.09	Eosinophil counts	1.7e-32	0.0301551
NA	rs145465053	NA	intron	GWAS	Open_Targets_22.09	Eosinophil counts	1.7e-32	0.0301551
NA	rs145465053	NA	intron	GWAS	Open_Targets_22.09	Eosinophil counts	1.7e-32	0.0301551
NA	rs145465053	NA	intron	GWAS	Open_Targets_22.09	Eosinophil counts	1.7e-32	0.0301551
NA	rs145465053	NA	intron	GWAS	Open_Targets_22.09	Gamma glutamyl transferase levels	2.5e-32	0.0289027
NA	rs145465053	NA	intron	GWAS	Open_Targets_22.09	Gamma glutamyl transferase levels	2.5e-32	0.0289027
NA	rs145465053	NA	intron	GWAS	Open_Targets_22.09	Gamma glutamyl transferase levels	2.5e-32	0.0289027
NA	rs145465053	NA	intron	GWAS	Open_Targets_22.09	Gamma glutamyl transferase levels	2.5e-32	0.0289027
NA	rs145465053	NA	intron	GWAS	Open_Targets_22.09	Eosinophil counts	1e-30	0.0305802
NA	rs145465053	NA	intron	GWAS	Open_Targets_22.09	Eosinophil counts	1e-30	0.0305802
NA	rs145465053	NA	intron	GWAS	Open_Targets_22.09	Eosinophil counts	1e-30	0.0305802
NA	rs145465053	NA	intron	GWAS	Open_Targets_22.09	Eosinophil counts	1e-30	0.0305802
NA	rs145465053	NA	intron	GWAS	Open_Targets_22.09	Eosinophil percentage of white cells	2.6e-30	0.0291579
NA	rs145465053	NA	intron	GWAS	Open_Targets_22.09	Eosinophil percentage of white cells	2.6e-30	0.0291579
NA	rs145465053	NA	intron	GWAS	Open_Targets_22.09	Eosinophil percentage of white cells	2.6e-30	0.0291579
NA	rs145465053	NA	intron	GWAS	Open_Targets_22.09	Eosinophil percentage of white cells	2.6e-30	0.0291579
NA	rs145465053	NA	intron	GWAS	Open_Targets_22.09	Eosinophil counts	2e-29	0.0228
NA	rs145465053	NA	intron	GWAS	Open_Targets_22.09	Eosinophil counts	2e-29	0.0228
NA	rs145465053	NA	intron	GWAS	Open_Targets_22.09	Eosinophil counts	2e-29	0.0228
NA	rs145465053	NA	intron	GWAS	Open_Targets_22.09	Eosinophil counts	2e-29	0.0228
NA	rs145465053	NA	intron	GWAS	Open_Targets_22.09	Eosinophil percentage of white cells	1.1e-28	0.0295876
NA	rs145465053	NA	intron	GWAS	Open_Targets_22.09	Eosinophil percentage of white cells	1.1e-28	0.0295876
NA	rs145465053	NA	intron	GWAS	Open_Targets_22.09	Eosinophil percentage of white cells	1.1e-28	0.0295876
NA	rs145465053	NA	intron	GWAS	Open_Targets_22.09	Eosinophil percentage of white cells	1.1e-28	0.0295876
NA	rs145465053	NA	intron	GWAS	Open_Targets_22.09	Gamma glutamyl transpeptidase	4e-28	-0.0247
NA	rs145465053	NA	intron	GWAS	Open_Targets_22.09	Gamma glutamyl transpeptidase	4e-28	-0.0247
NA	rs145465053	NA	intron	GWAS	Open_Targets_22.09	Gamma glutamyl transpeptidase	4e-28	-0.0247
NA	rs145465053	NA	intron	GWAS	Open_Targets_22.09	Gamma glutamyl transpeptidase	4e-28	-0.0247
NA	rs145465053	NA	intron	GWAS	Open_Targets_22.09	Body fat percentage	6e-28	0.021
NA	rs145465053	NA	intron	GWAS	Open_Targets_22.09	Body fat percentage	6e-28	0.021
NA	rs145465053	NA	intron	GWAS	Open_Targets_22.09	Body fat percentage	6e-28	0.021
NA	rs145465053	NA	intron	GWAS	Open_Targets_22.09	Body fat percentage	6e-28	0.021
NA	rs145465053	NA	intron	GWAS	Open_Targets_22.09	Trunk fat mass	4.51e-26	0.166567
NA	rs145465053	NA	intron	GWAS	Open_Targets_22.09	Trunk fat mass	4.51e-26	0.166567
NA	rs145465053	NA	intron	GWAS	Open_Targets_22.09	Trunk fat mass	4.51e-26	0.166567
NA	rs145465053	NA	intron	GWAS	Open_Targets_22.09	Trunk fat mass	4.51e-26	0.166567
NA	rs145465053	NA	intron	GWAS	Open_Targets_22.09	Trunk fat percentage	1.98e-23	0.220431
NA	rs145465053	NA	intron	GWAS	Open_Targets_22.09	Trunk fat percentage	1.98e-23	0.220431
NA	rs145465053	NA	intron	GWAS	Open_Targets_22.09	Trunk fat percentage	1.98e-23	0.220431
NA	rs145465053	NA	intron	GWAS	Open_Targets_22.09	Trunk fat percentage	1.98e-23	0.220431
NA	rs145465053	NA	intron	GWAS	Open_Targets_22.09	Whole body fat mass	3.51e-23	0.280558
NA	rs145465053	NA	intron	GWAS	Open_Targets_22.09	Whole body fat mass	3.51e-23	0.280558
NA	rs145465053	NA	intron	GWAS	Open_Targets_22.09	Whole body fat mass	3.51e-23	0.280558
NA	rs145465053	NA	intron	GWAS	Open_Targets_22.09	Whole body fat mass	3.51e-23	0.280558
NA	rs145465053	NA	intron	GWAS	Open_Targets_22.09	Eosinophill count	1.15e-22	0.0213698
NA	rs145465053	NA	intron	GWAS	Open_Targets_22.09	Eosinophill count	1.15e-22	0.0213698
NA	rs145465053	NA	intron	GWAS	Open_Targets_22.09	Eosinophill count	1.15e-22	0.0213698
NA	rs145465053	NA	intron	GWAS	Open_Targets_22.09	Eosinophill count	1.15e-22	0.0213698
NA	rs145465053	NA	intron	GWAS	Open_Targets_22.09	Body fat percentage	3.51e-22	0.18735
NA	rs145465053	NA	intron	GWAS	Open_Targets_22.09	Body fat percentage	3.51e-22	0.18735
NA	rs145465053	NA	intron	GWAS	Open_Targets_22.09	Body fat percentage	3.51e-22	0.18735
NA	rs145465053	NA	intron	GWAS	Open_Targets_22.09	Body fat percentage	3.51e-22	0.18735
NA	rs145465053	NA	intron	GWAS	Open_Targets_22.09	Triglyceride levels	3e-20	0.0240892
NA	rs145465053	NA	intron	GWAS	Open_Targets_22.09	Triglycerides	3e-20	0.0226
NA	rs145465053	NA	intron	GWAS	Open_Targets_22.09	Triglycerides	3e-20	0.024
NA	rs145465053	NA	intron	GWAS	Open_Targets_22.09	Triglyceride levels	3e-20	0.0240892
NA	rs145465053	NA	intron	GWAS	Open_Targets_22.09	Triglycerides	3e-20	0.0226
NA	rs145465053	NA	intron	GWAS	Open_Targets_22.09	Triglycerides	3e-20	0.024
NA	rs145465053	NA	intron	GWAS	Open_Targets_22.09	Triglyceride levels	3e-20	0.0240892
NA	rs145465053	NA	intron	GWAS	Open_Targets_22.09	Triglycerides	3e-20	0.0226
NA	rs145465053	NA	intron	GWAS	Open_Targets_22.09	Triglycerides	3e-20	0.024
NA	rs145465053	NA	intron	GWAS	Open_Targets_22.09	Triglyceride levels	3e-20	0.0240892
NA	rs145465053	NA	intron	GWAS	Open_Targets_22.09	Triglycerides	3e-20	0.0226
NA	rs145465053	NA	intron	GWAS	Open_Targets_22.09	Triglycerides	3e-20	0.024
NA	rs145465053	NA	intron	GWAS	Open_Targets_22.09	Eosinophill count	4.49e-20	0.0201743
NA	rs145465053	NA	intron	GWAS	Open_Targets_22.09	Eosinophill count	4.49e-20	0.0201743
NA	rs145465053	NA	intron	GWAS	Open_Targets_22.09	Eosinophill count	4.49e-20	0.0201743
NA	rs145465053	NA	intron	GWAS	Open_Targets_22.09	Eosinophill count	4.49e-20	0.0201743
NA	rs145465053	NA	intron	GWAS	Open_Targets_22.09	Weight	6.69e-20	0.393751
NA	rs145465053	NA	intron	GWAS	Open_Targets_22.09	Weight	6.69e-20	0.393751
NA	rs145465053	NA	intron	GWAS	Open_Targets_22.09	Weight	6.69e-20	0.393751
NA	rs145465053	NA	intron	GWAS	Open_Targets_22.09	Weight	6.69e-20	0.393751
NA	rs145465053	NA	intron	GWAS	Open_Targets_22.09	Alanine aminotransferase levels	7e-20	0
NA	rs145465053	NA	intron	GWAS	Open_Targets_22.09	Alanine aminotransferase levels	7e-20	0
NA	rs145465053	NA	intron	GWAS	Open_Targets_22.09	Alanine aminotransferase levels	7e-20	0
NA	rs145465053	NA	intron	GWAS	Open_Targets_22.09	Alanine aminotransferase levels	7e-20	0
NA	rs145465053	NA	intron	GWAS	Open_Targets_22.09	Weight	7.2e-20	0.39186
NA	rs145465053	NA	intron	GWAS	Open_Targets_22.09	Weight	7.2e-20	0.39186
NA	rs145465053	NA	intron	GWAS	Open_Targets_22.09	Weight	7.2e-20	0.39186
NA	rs145465053	NA	intron	GWAS	Open_Targets_22.09	Weight	7.2e-20	0.39186
NA	rs145465053	NA	intron	GWAS	Open_Targets_22.09	Type 2 diabetes	1e-19	0.0421
NA	rs145465053	NA	intron	GWAS	Open_Targets_22.09	Alanine aminotransferase levels	1e-19	0.023
NA	rs145465053	NA	intron	GWAS	Open_Targets_22.09	Type 2 diabetes	1e-19	0.0421
NA	rs145465053	NA	intron	GWAS	Open_Targets_22.09	Alanine aminotransferase levels	1e-19	0.023
NA	rs145465053	NA	intron	GWAS	Open_Targets_22.09	Type 2 diabetes	1e-19	0.0421
NA	rs145465053	NA	intron	GWAS	Open_Targets_22.09	Alanine aminotransferase levels	1e-19	0.023
NA	rs145465053	NA	intron	GWAS	Open_Targets_22.09	Type 2 diabetes	1e-19	0.0421
NA	rs145465053	NA	intron	GWAS	Open_Targets_22.09	Alanine aminotransferase levels	1e-19	0.023
NA	rs145465053	NA	intron	GWAS	Open_Targets_22.09	Waist circumference	2.01e-19	0.326611
NA	rs145465053	NA	intron	GWAS	Open_Targets_22.09	Waist circumference	2.01e-19	0.326611
NA	rs145465053	NA	intron	GWAS	Open_Targets_22.09	Waist circumference	2.01e-19	0.326611
NA	rs145465053	NA	intron	GWAS	Open_Targets_22.09	Waist circumference	2.01e-19	0.326611
NA	rs145465053	NA	intron	GWAS	Open_Targets_22.09	Trunk fat mass	2.11e-19	0.137241
NA	rs145465053	NA	intron	GWAS	Open_Targets_22.09	Trunk fat mass	2.11e-19	0.137241
NA	rs145465053	NA	intron	GWAS	Open_Targets_22.09	Trunk fat mass	2.11e-19	0.137241
NA	rs145465053	NA	intron	GWAS	Open_Targets_22.09	Trunk fat mass	2.11e-19	0.137241
NA	rs145465053	NA	intron	GWAS	Open_Targets_22.09	Eosinophil counts	6.17e-19	0.0406516
NA	rs145465053	NA	intron	GWAS	Open_Targets_22.09	Eosinophil counts	6.17e-19	0.0406516
NA	rs145465053	NA	intron	GWAS	Open_Targets_22.09	Eosinophil counts	6.17e-19	0.0406516
NA	rs145465053	NA	intron	GWAS	Open_Targets_22.09	Eosinophil counts	6.17e-19	0.0406516
NA	rs145465053	NA	intron	GWAS	Open_Targets_22.09	Type 2 diabetes	8e-19	0
NA	rs145465053	NA	intron	GWAS	Open_Targets_22.09	Type 2 diabetes	8e-19	0
NA	rs145465053	NA	intron	GWAS	Open_Targets_22.09	Type 2 diabetes	8e-19	0
NA	rs145465053	NA	intron	GWAS	Open_Targets_22.09	Type 2 diabetes	8e-19	0
NA	rs145465053	NA	intron	GWAS	Open_Targets_22.09	Liver enzyme levels (alanine transaminase)	2.1e-18	0.00427555
NA	rs145465053	NA	intron	GWAS	Open_Targets_22.09	Liver enzyme levels (alanine transaminase)	2.1e-18	0.00427555
NA	rs145465053	NA	intron	GWAS	Open_Targets_22.09	Liver enzyme levels (alanine transaminase)	2.1e-18	0.00427555
NA	rs145465053	NA	intron	GWAS	Open_Targets_22.09	Liver enzyme levels (alanine transaminase)	2.1e-18	0.00427555
NA	rs145465053	NA	intron	GWAS	Open_Targets_22.09	Trunk fat percentage	2.21e-18	0.186729
NA	rs145465053	NA	intron	GWAS	Open_Targets_22.09	Trunk fat percentage	2.21e-18	0.186729
NA	rs145465053	NA	intron	GWAS	Open_Targets_22.09	Trunk fat percentage	2.21e-18	0.186729
NA	rs145465053	NA	intron	GWAS	Open_Targets_22.09	Trunk fat percentage	2.21e-18	0.186729
NA	rs145465053	NA	intron	GWAS	Open_Targets_22.09	Body mass index	4e-18	0.0195
NA	rs145465053	NA	intron	GWAS	Open_Targets_22.09	Body mass index	4e-18	0.0195
NA	rs145465053	NA	intron	GWAS	Open_Targets_22.09	Body mass index	4e-18	0.0195
NA	rs145465053	NA	intron	GWAS	Open_Targets_22.09	Body mass index	4e-18	0.0195
NA	rs145465053	NA	intron	GWAS	Open_Targets_22.09	Leg fat mass (left)	6.2e-18	0.0403561
NA	rs145465053	NA	intron	GWAS	Open_Targets_22.09	Leg fat mass (left)	6.2e-18	0.0403561
NA	rs145465053	NA	intron	GWAS	Open_Targets_22.09	Leg fat mass (left)	6.2e-18	0.0403561
NA	rs145465053	NA	intron	GWAS	Open_Targets_22.09	Leg fat mass (left)	6.2e-18	0.0403561
NA	rs145465053	NA	intron	GWAS	Open_Targets_22.09	Eosinophil percentage of white cells	8.33e-18	-0.0378904
NA	rs145465053	NA	intron	GWAS	Open_Targets_22.09	Eosinophil percentage of white cells	8.33e-18	-0.0378904
NA	rs145465053	NA	intron	GWAS	Open_Targets_22.09	Eosinophil percentage of white cells	8.33e-18	-0.0378904
NA	rs145465053	NA	intron	GWAS	Open_Targets_22.09	Eosinophil percentage of white cells	8.33e-18	-0.0378904
NA	rs145465053	NA	intron	GWAS	Open_Targets_22.09	Leg fat mass (right)	8.64e-18	0.0411698
NA	rs145465053	NA	intron	GWAS	Open_Targets_22.09	Leg fat mass (right)	8.64e-18	0.0411698
NA	rs145465053	NA	intron	GWAS	Open_Targets_22.09	Leg fat mass (right)	8.64e-18	0.0411698
NA	rs145465053	NA	intron	GWAS	Open_Targets_22.09	Leg fat mass (right)	8.64e-18	0.0411698
NA	rs145465053	NA	intron	GWAS	Open_Targets_22.09	Cortical surface area	1e-17	0
NA	rs145465053	NA	intron	GWAS	Open_Targets_22.09	Cortical thickness	1e-17	0
NA	rs145465053	NA	intron	GWAS	Open_Targets_22.09	Cortical surface area	1e-17	0
NA	rs145465053	NA	intron	GWAS	Open_Targets_22.09	Cortical thickness	1e-17	0
NA	rs145465053	NA	intron	GWAS	Open_Targets_22.09	Cortical surface area	1e-17	0
NA	rs145465053	NA	intron	GWAS	Open_Targets_22.09	Cortical thickness	1e-17	0
NA	rs145465053	NA	intron	GWAS	Open_Targets_22.09	Cortical surface area	1e-17	0
NA	rs145465053	NA	intron	GWAS	Open_Targets_22.09	Cortical thickness	1e-17	0
NA	rs145465053	NA	intron	GWAS	Open_Targets_22.09	Sum eosinophil basophil counts	2.28e-17	0.0388262
NA	rs145465053	NA	intron	GWAS	Open_Targets_22.09	Sum eosinophil basophil counts	2.28e-17	0.0388262
NA	rs145465053	NA	intron	GWAS	Open_Targets_22.09	Sum eosinophil basophil counts	2.28e-17	0.0388262
NA	rs145465053	NA	intron	GWAS	Open_Targets_22.09	Sum eosinophil basophil counts	2.28e-17	0.0388262
NA	rs145465053	NA	intron	GWAS	Open_Targets_22.09	Body fat percentage	2.94e-17	0.157895
NA	rs145465053	NA	intron	GWAS	Open_Targets_22.09	Body fat percentage	2.94e-17	0.157895
NA	rs145465053	NA	intron	GWAS	Open_Targets_22.09	Body fat percentage	2.94e-17	0.157895
NA	rs145465053	NA	intron	GWAS	Open_Targets_22.09	Body fat percentage	2.94e-17	0.157895
NA	rs145465053	NA	intron	GWAS	Open_Targets_22.09	Arm fat percentage (left)	3.35e-17	0.194354
NA	rs145465053	NA	intron	GWAS	Open_Targets_22.09	Arm fat percentage (left)	3.35e-17	0.194354
NA	rs145465053	NA	intron	GWAS	Open_Targets_22.09	Arm fat percentage (left)	3.35e-17	0.194354
NA	rs145465053	NA	intron	GWAS	Open_Targets_22.09	Arm fat percentage (left)	3.35e-17	0.194354
NA	rs145465053	NA	intron	GWAS	Open_Targets_22.09	Leg fat percentage (left)	4.07e-17	0.131157
NA	rs145465053	NA	intron	GWAS	Open_Targets_22.09	Leg fat percentage (left)	4.07e-17	0.131157
NA	rs145465053	NA	intron	GWAS	Open_Targets_22.09	Leg fat percentage (left)	4.07e-17	0.131157
NA	rs145465053	NA	intron	GWAS	Open_Targets_22.09	Leg fat percentage (left)	4.07e-17	0.131157
NA	rs145465053	NA	intron	GWAS	Open_Targets_22.09	Height	4.4e-17	0.016363
NA	rs145465053	NA	intron	GWAS	Open_Targets_22.09	Height	4.4e-17	0.016363
NA	rs145465053	NA	intron	GWAS	Open_Targets_22.09	Height	4.4e-17	0.016363
NA	rs145465053	NA	intron	GWAS	Open_Targets_22.09	Height	4.4e-17	0.016363
NA	rs145465053	NA	intron	GWAS	Open_Targets_22.09	Eosinophil percentage of granulocytes	4.47e-17	-0.0372047
NA	rs145465053	NA	intron	GWAS	Open_Targets_22.09	Eosinophil percentage of granulocytes	4.47e-17	-0.0372047
NA	rs145465053	NA	intron	GWAS	Open_Targets_22.09	Eosinophil percentage of granulocytes	4.47e-17	-0.0372047
NA	rs145465053	NA	intron	GWAS	Open_Targets_22.09	Eosinophil percentage of granulocytes	4.47e-17	-0.0372047
NA	rs145465053	NA	intron	GWAS	Open_Targets_22.09	Whole body fat mass	4.83e-17	0.22932
NA	rs145465053	NA	intron	GWAS	Open_Targets_22.09	Whole body fat mass	4.83e-17	0.22932
NA	rs145465053	NA	intron	GWAS	Open_Targets_22.09	Whole body fat mass	4.83e-17	0.22932
NA	rs145465053	NA	intron	GWAS	Open_Targets_22.09	Whole body fat mass	4.83e-17	0.22932
NA	rs145465053	NA	intron	GWAS	Open_Targets_22.09	Arm fat mass (right)	5.91e-17	0.0157586
NA	rs145465053	NA	intron	GWAS	Open_Targets_22.09	Arm fat mass (right)	5.91e-17	0.0157586
NA	rs145465053	NA	intron	GWAS	Open_Targets_22.09	Arm fat mass (right)	5.91e-17	0.0157586
NA	rs145465053	NA	intron	GWAS	Open_Targets_22.09	Arm fat mass (right)	5.91e-17	0.0157586
NA	rs145465053	NA	intron	GWAS	Open_Targets_22.09	Hand grip strength	1e-16	-0.003
NA	rs145465053	NA	intron	GWAS	Open_Targets_22.09	Hand grip strength	1e-16	-0.003
NA	rs145465053	NA	intron	GWAS	Open_Targets_22.09	Hand grip strength	1e-16	-0.003
NA	rs145465053	NA	intron	GWAS	Open_Targets_22.09	Hand grip strength	1e-16	-0.003
NA	rs145465053	NA	intron	GWAS	Open_Targets_22.09	Arm fat mass (left)	2.05e-16	0.0172997
NA	rs145465053	NA	intron	GWAS	Open_Targets_22.09	Arm fat mass (left)	2.05e-16	0.0172997
NA	rs145465053	NA	intron	GWAS	Open_Targets_22.09	Arm fat mass (left)	2.05e-16	0.0172997
NA	rs145465053	NA	intron	GWAS	Open_Targets_22.09	Arm fat mass (left)	2.05e-16	0.0172997
NA	rs145465053	NA	intron	GWAS	Open_Targets_22.09	Waist-hip ratio	3e-16	0.0172
NA	rs145465053	NA	intron	GWAS	Open_Targets_22.09	Waist-hip ratio	3e-16	0.0172
NA	rs145465053	NA	intron	GWAS	Open_Targets_22.09	Waist-hip ratio	3e-16	0.0172
NA	rs145465053	NA	intron	GWAS	Open_Targets_22.09	Waist-hip ratio	3e-16	0.0172
NA	rs145465053	NA	intron	GWAS	Open_Targets_22.09	Waist-hip ratio	3e-16	0.0172
NA	rs145465053	NA	intron	GWAS	Open_Targets_22.09	Waist-hip ratio	3e-16	0.0172
NA	rs145465053	NA	intron	GWAS	Open_Targets_22.09	Waist-hip ratio	3e-16	0.0172
NA	rs145465053	NA	intron	GWAS	Open_Targets_22.09	Waist-hip ratio	3e-16	0.0172
NA	rs145465053	NA	intron	GWAS	Open_Targets_22.09	Predicted visceral adipose tissue	4e-16	0.0254674
NA	rs145465053	NA	intron	GWAS	Open_Targets_22.09	Weight	4e-16	0.0245567
NA	rs145465053	NA	intron	GWAS	Open_Targets_22.09	Predicted visceral adipose tissue	4e-16	0.0254674
NA	rs145465053	NA	intron	GWAS	Open_Targets_22.09	Weight	4e-16	0.0245567
NA	rs145465053	NA	intron	GWAS	Open_Targets_22.09	Predicted visceral adipose tissue	4e-16	0.0254674
NA	rs145465053	NA	intron	GWAS	Open_Targets_22.09	Weight	4e-16	0.0245567
NA	rs145465053	NA	intron	GWAS	Open_Targets_22.09	Predicted visceral adipose tissue	4e-16	0.0254674
NA	rs145465053	NA	intron	GWAS	Open_Targets_22.09	Weight	4e-16	0.0245567
NA	rs145465053	NA	intron	GWAS	Open_Targets_22.09	Arm fat percentage (right)	4.46e-16	0.185595
NA	rs145465053	NA	intron	GWAS	Open_Targets_22.09	Arm fat percentage (right)	4.46e-16	0.185595
NA	rs145465053	NA	intron	GWAS	Open_Targets_22.09	Arm fat percentage (right)	4.46e-16	0.185595
NA	rs145465053	NA	intron	GWAS	Open_Targets_22.09	Arm fat percentage (right)	4.46e-16	0.185595
NA	rs145465053	NA	intron	GWAS	Open_Targets_22.09	Leg fat percentage (right)	5.03e-16	0.133049
NA	rs145465053	NA	intron	GWAS	Open_Targets_22.09	Leg fat percentage (right)	5.03e-16	0.133049
NA	rs145465053	NA	intron	GWAS	Open_Targets_22.09	Leg fat percentage (right)	5.03e-16	0.133049
NA	rs145465053	NA	intron	GWAS	Open_Targets_22.09	Leg fat percentage (right)	5.03e-16	0.133049
NA	rs145465053	NA	intron	GWAS	Open_Targets_22.09	Low density lipoprotein cholesterol levels	5.6e-16	0.0193189
NA	rs145465053	NA	intron	GWAS	Open_Targets_22.09	Low density lipoprotein cholesterol levels	5.6e-16	0.0193189
NA	rs145465053	NA	intron	GWAS	Open_Targets_22.09	Low density lipoprotein cholesterol levels	5.6e-16	0.0193189
NA	rs145465053	NA	intron	GWAS	Open_Targets_22.09	Low density lipoprotein cholesterol levels	5.6e-16	0.0193189
NA	rs145465053	NA	intron	GWAS	Open_Targets_22.09	Eosinophill percentage	6.92e-16	0.0424208
NA	rs145465053	NA	intron	GWAS	Open_Targets_22.09	Eosinophill percentage	6.92e-16	0.0424208
NA	rs145465053	NA	intron	GWAS	Open_Targets_22.09	Eosinophill percentage	6.92e-16	0.0424208
NA	rs145465053	NA	intron	GWAS	Open_Targets_22.09	Eosinophill percentage	6.92e-16	0.0424208
NA	rs145465053	NA	intron	GWAS	Open_Targets_22.09	Brain morphology (MOSTest)	1e-15	0
NA	rs145465053	NA	intron	GWAS	Open_Targets_22.09	Brain morphology (MOSTest)	1e-15	0
NA	rs145465053	NA	intron	GWAS	Open_Targets_22.09	Brain morphology (MOSTest)	1e-15	0
NA	rs145465053	NA	intron	GWAS	Open_Targets_22.09	Brain morphology (MOSTest)	1e-15	0
NA	rs145465053	NA	intron	GWAS	Open_Targets_22.09	Lung function (FEV1/FVC)	2e-15	-0.0185402
NA	rs145465053	NA	intron	GWAS	Open_Targets_22.09	Lung function (FEV1/FVC)	2e-15	-0.0185402
NA	rs145465053	NA	intron	GWAS	Open_Targets_22.09	Lung function (FEV1/FVC)	2e-15	-0.0185402
NA	rs145465053	NA	intron	GWAS	Open_Targets_22.09	Lung function (FEV1/FVC)	2e-15	-0.0185402
NA	rs145465053	NA	intron	GWAS	Open_Targets_22.09	Eosinophil percentage of granulocytes	2.93e-15	0.0351444
NA	rs145465053	NA	intron	GWAS	Open_Targets_22.09	Eosinophil percentage of granulocytes	2.93e-15	0.0351444
NA	rs145465053	NA	intron	GWAS	Open_Targets_22.09	Eosinophil percentage of granulocytes	2.93e-15	0.0351444
NA	rs145465053	NA	intron	GWAS	Open_Targets_22.09	Eosinophil percentage of granulocytes	2.93e-15	0.0351444
NA	rs145465053	NA	intron	GWAS	Open_Targets_22.09	Lung function (FEV1/FVC)	3e-15	0
NA	rs145465053	NA	intron	GWAS	Open_Targets_22.09	Body mass index	3e-15	0.0189553
NA	rs145465053	NA	intron	GWAS	Open_Targets_22.09	Metabolic biomarkers (multivariate analysis)	3e-15	0
NA	rs145465053	NA	intron	GWAS	Open_Targets_22.09	Lung function (FEV1/FVC)	3e-15	0
NA	rs145465053	NA	intron	GWAS	Open_Targets_22.09	Body mass index	3e-15	0.0189553
NA	rs145465053	NA	intron	GWAS	Open_Targets_22.09	Metabolic biomarkers (multivariate analysis)	3e-15	0
NA	rs145465053	NA	intron	GWAS	Open_Targets_22.09	Lung function (FEV1/FVC)	3e-15	0
NA	rs145465053	NA	intron	GWAS	Open_Targets_22.09	Body mass index	3e-15	0.0189553
NA	rs145465053	NA	intron	GWAS	Open_Targets_22.09	Metabolic biomarkers (multivariate analysis)	3e-15	0
NA	rs145465053	NA	intron	GWAS	Open_Targets_22.09	Lung function (FEV1/FVC)	3e-15	0
NA	rs145465053	NA	intron	GWAS	Open_Targets_22.09	Body mass index	3e-15	0.0189553
NA	rs145465053	NA	intron	GWAS	Open_Targets_22.09	Metabolic biomarkers (multivariate analysis)	3e-15	0
NA	rs145465053	NA	intron	GWAS	Open_Targets_22.09	Neutrophil percentage of granulocytes	6e-15	0.0345995
NA	rs145465053	NA	intron	GWAS	Open_Targets_22.09	Externalizing behaviour (multivariate analysis)	6e-15	0.01
NA	rs145465053	NA	intron	GWAS	Open_Targets_22.09	Neutrophil percentage of granulocytes	6e-15	0.0345995
NA	rs145465053	NA	intron	GWAS	Open_Targets_22.09	Externalizing behaviour (multivariate analysis)	6e-15	0.01
NA	rs145465053	NA	intron	GWAS	Open_Targets_22.09	Neutrophil percentage of granulocytes	6e-15	0.0345995
NA	rs145465053	NA	intron	GWAS	Open_Targets_22.09	Externalizing behaviour (multivariate analysis)	6e-15	0.01
NA	rs145465053	NA	intron	GWAS	Open_Targets_22.09	Neutrophil percentage of granulocytes	6e-15	0.0345995
NA	rs145465053	NA	intron	GWAS	Open_Targets_22.09	Externalizing behaviour (multivariate analysis)	6e-15	0.01
NA	rs145465053	NA	intron	GWAS	Open_Targets_22.09	Body mass index	7e-15	0
NA	rs145465053	NA	intron	GWAS	Open_Targets_22.09	Body mass index	7e-15	0
NA	rs145465053	NA	intron	GWAS	Open_Targets_22.09	Body mass index	7e-15	0
NA	rs145465053	NA	intron	GWAS	Open_Targets_22.09	Body mass index	7e-15	0
NA	rs145465053	NA	intron	GWAS	Open_Targets_22.09	Eosinophil counts	8.37e-15	0.0344289
NA	rs145465053	NA	intron	GWAS	Open_Targets_22.09	Eosinophil counts	8.37e-15	0.0344289
NA	rs145465053	NA	intron	GWAS	Open_Targets_22.09	Eosinophil counts	8.37e-15	0.0344289
NA	rs145465053	NA	intron	GWAS	Open_Targets_22.09	Eosinophil counts	8.37e-15	0.0344289
NA	rs145465053	NA	intron	GWAS	FinnGen_MVP_UKBB_meta	Type 2 diabetes, definitions combined	9.33e-15	0.0312
NA	rs145465053	NA	intron	GWAS	FinnGen_MVP_UKBB_meta	Type 2 diabetes, definitions combined	9.33e-15	0.0312
NA	rs145465053	NA	intron	GWAS	FinnGen_MVP_UKBB_meta	Type 2 diabetes, definitions combined	9.33e-15	0.0312
NA	rs145465053	NA	intron	GWAS	FinnGen_MVP_UKBB_meta	Type 2 diabetes, definitions combined	9.33e-15	0.0312
NA	rs145465053	NA	intron	GWAS	Open_Targets_22.09	Hip circumference	1e-14	0.215772
NA	rs145465053	NA	intron	GWAS	Open_Targets_22.09	Hip circumference	1e-14	0.215772
NA	rs145465053	NA	intron	GWAS	Open_Targets_22.09	Hip circumference	1e-14	0.215772
NA	rs145465053	NA	intron	GWAS	Open_Targets_22.09	Hip circumference	1e-14	0.215772
NA	rs145465053	NA	intron	GWAS	Open_Targets_22.09	Eosinophil percentage of white cells	1.1e-14	0.0342396
NA	rs145465053	NA	intron	GWAS	Open_Targets_22.09	Eosinophil percentage of white cells	1.1e-14	0.0342396
NA	rs145465053	NA	intron	GWAS	Open_Targets_22.09	Eosinophil percentage of white cells	1.1e-14	0.0342396
NA	rs145465053	NA	intron	GWAS	Open_Targets_22.09	Eosinophil percentage of white cells	1.1e-14	0.0342396
NA	rs145465053	NA	intron	GWAS	Open_Targets_22.09	Low density lipoprotein cholesterol levels	2.3e-14	0.0182401
NA	rs145465053	NA	intron	GWAS	Open_Targets_22.09	Low density lipoprotein cholesterol levels	2.3e-14	0.0182401
NA	rs145465053	NA	intron	GWAS	Open_Targets_22.09	Low density lipoprotein cholesterol levels	2.3e-14	0.0182401
NA	rs145465053	NA	intron	GWAS	Open_Targets_22.09	Low density lipoprotein cholesterol levels	2.3e-14	0.0182401
NA	rs145465053	NA	intron	GWAS	Open_Targets_22.09	Waist circumference	2.31e-14	0.267133
NA	rs145465053	NA	intron	GWAS	Open_Targets_22.09	Waist circumference	2.31e-14	0.267133
NA	rs145465053	NA	intron	GWAS	Open_Targets_22.09	Waist circumference	2.31e-14	0.267133
NA	rs145465053	NA	intron	GWAS	Open_Targets_22.09	Waist circumference	2.31e-14	0.267133
NA	rs145465053	NA	intron	GWAS	Open_Targets_22.09	Alanine aminotransferase levels	2.5e-14	0.019811
NA	rs145465053	NA	intron	GWAS	Open_Targets_22.09	Alanine aminotransferase levels	2.5e-14	0.019811
NA	rs145465053	NA	intron	GWAS	Open_Targets_22.09	Alanine aminotransferase levels	2.5e-14	0.019811
NA	rs145465053	NA	intron	GWAS	Open_Targets_22.09	Alanine aminotransferase levels	2.5e-14	0.019811
NA	rs145465053	NA	intron	GWAS	Open_Targets_22.09	Triglyceride levels	4.2e-14	0.0192452
NA	rs145465053	NA	intron	GWAS	Open_Targets_22.09	Triglyceride levels	4.2e-14	0.0192452
NA	rs145465053	NA	intron	GWAS	Open_Targets_22.09	Triglyceride levels	4.2e-14	0.0192452
NA	rs145465053	NA	intron	GWAS	Open_Targets_22.09	Triglyceride levels	4.2e-14	0.0192452
NA	rs145465053	NA	intron	GWAS	Open_Targets_22.09	Weight	7.64e-14	0.310106
NA	rs145465053	NA	intron	GWAS	Open_Targets_22.09	Weight	7.64e-14	0.310106
NA	rs145465053	NA	intron	GWAS	Open_Targets_22.09	Weight	7.64e-14	0.310106
NA	rs145465053	NA	intron	GWAS	Open_Targets_22.09	Weight	7.64e-14	0.310106
NA	rs145465053	NA	intron	GWAS	Open_Targets_22.09	Body mass index	1e-13	0
NA	rs145465053	NA	intron	GWAS	Open_Targets_22.09	Body mass index	1e-13	0
NA	rs145465053	NA	intron	GWAS	Open_Targets_22.09	Body mass index	1e-13	0
NA	rs145465053	NA	intron	GWAS	Open_Targets_22.09	Body mass index	1e-13	0
NA	rs145465053	NA	intron	GWAS	Open_Targets_22.09	Sum eosinophil basophil counts	1.13e-13	0.0329708
NA	rs145465053	NA	intron	GWAS	Open_Targets_22.09	Sum eosinophil basophil counts	1.13e-13	0.0329708
NA	rs145465053	NA	intron	GWAS	Open_Targets_22.09	Sum eosinophil basophil counts	1.13e-13	0.0329708
NA	rs145465053	NA	intron	GWAS	Open_Targets_22.09	Sum eosinophil basophil counts	1.13e-13	0.0329708
NA	rs145465053	NA	intron	GWAS	Open_Targets_22.09	Neutrophil percentage of granulocytes	1.47e-13	-0.0329017
NA	rs145465053	NA	intron	GWAS	Open_Targets_22.09	Neutrophil percentage of granulocytes	1.47e-13	-0.0329017
NA	rs145465053	NA	intron	GWAS	Open_Targets_22.09	Neutrophil percentage of granulocytes	1.47e-13	-0.0329017
NA	rs145465053	NA	intron	GWAS	Open_Targets_22.09	Neutrophil percentage of granulocytes	1.47e-13	-0.0329017
NA	rs145465053	NA	intron	GWAS	Open_Targets_22.09	Weight	1.63e-13	0.307234
NA	rs145465053	NA	intron	GWAS	Open_Targets_22.09	Weight	1.63e-13	0.307234
NA	rs145465053	NA	intron	GWAS	Open_Targets_22.09	Weight	1.63e-13	0.307234
NA	rs145465053	NA	intron	GWAS	Open_Targets_22.09	Weight	1.63e-13	0.307234
NA	rs145465053	NA	intron	GWAS	Open_Targets_22.09	Eosinophill percentage	1.82e-13	0.0404514
NA	rs145465053	NA	intron	GWAS	Open_Targets_22.09	Eosinophill percentage	1.82e-13	0.0404514
NA	rs145465053	NA	intron	GWAS	Open_Targets_22.09	Eosinophill percentage	1.82e-13	0.0404514
NA	rs145465053	NA	intron	GWAS	Open_Targets_22.09	Eosinophill percentage	1.82e-13	0.0404514
NA	rs145465053	NA	intron	GWAS	Open_Targets_22.09	Body mass index	2e-13	0.0149
NA	rs145465053	NA	intron	GWAS	Open_Targets_22.09	Body mass index	2e-13	0.0149
NA	rs145465053	NA	intron	GWAS	Open_Targets_22.09	Body mass index	2e-13	0.0149
NA	rs145465053	NA	intron	GWAS	Open_Targets_22.09	Body mass index	2e-13	0.0149
NA	rs145465053	NA	intron	GWAS	Open_Targets_22.09	Body mass index	2e-13	0.0149
NA	rs145465053	NA	intron	GWAS	Open_Targets_22.09	Body mass index	2e-13	0.0149
NA	rs145465053	NA	intron	GWAS	Open_Targets_22.09	Body mass index	2e-13	0.0149
NA	rs145465053	NA	intron	GWAS	Open_Targets_22.09	Body mass index	2e-13	0.0149
NA	rs145465053	NA	intron	GWAS	Open_Targets_22.09	Leg fat mass (right)	2.33e-13	0.0339276
NA	rs145465053	NA	intron	GWAS	Open_Targets_22.09	Leg fat mass (right)	2.33e-13	0.0339276
NA	rs145465053	NA	intron	GWAS	Open_Targets_22.09	Leg fat mass (right)	2.33e-13	0.0339276
NA	rs145465053	NA	intron	GWAS	Open_Targets_22.09	Leg fat mass (right)	2.33e-13	0.0339276
NA	rs145465053	NA	intron	GWAS	Open_Targets_22.09	Leg fat mass (left)	3.1e-13	0.0329373
NA	rs145465053	NA	intron	GWAS	Open_Targets_22.09	Leg fat mass (left)	3.1e-13	0.0329373
NA	rs145465053	NA	intron	GWAS	Open_Targets_22.09	Leg fat mass (left)	3.1e-13	0.0329373
NA	rs145465053	NA	intron	GWAS	Open_Targets_22.09	Leg fat mass (left)	3.1e-13	0.0329373
NA	rs145465053	NA	intron	GWAS	Open_Targets_22.09	Leg fat percentage (left)	3.64e-13	0.112343
NA	rs145465053	NA	intron	GWAS	Open_Targets_22.09	Leg fat percentage (left)	3.64e-13	0.112343
NA	rs145465053	NA	intron	GWAS	Open_Targets_22.09	Leg fat percentage (left)	3.64e-13	0.112343
NA	rs145465053	NA	intron	GWAS	Open_Targets_22.09	Leg fat percentage (left)	3.64e-13	0.112343
NA	rs145465053	NA	intron	GWAS	Open_Targets_22.09	Arm fat percentage (left)	6.66e-13	0.159983
NA	rs145465053	NA	intron	GWAS	Open_Targets_22.09	Arm fat percentage (left)	6.66e-13	0.159983
NA	rs145465053	NA	intron	GWAS	Open_Targets_22.09	Arm fat percentage (left)	6.66e-13	0.159983
NA	rs145465053	NA	intron	GWAS	Open_Targets_22.09	Arm fat percentage (left)	6.66e-13	0.159983
NA	rs145465053	NA	intron	GWAS	Open_Targets_22.09	Leg fat percentage (right)	7.85e-13	0.116482
NA	rs145465053	NA	intron	GWAS	Open_Targets_22.09	Leg fat percentage (right)	7.85e-13	0.116482
NA	rs145465053	NA	intron	GWAS	Open_Targets_22.09	Leg fat percentage (right)	7.85e-13	0.116482
NA	rs145465053	NA	intron	GWAS	Open_Targets_22.09	Leg fat percentage (right)	7.85e-13	0.116482
NA	rs145465053	NA	intron	GWAS	Open_Targets_22.09	Peripheral artery disease	9e-13	0
NA	rs145465053	NA	intron	GWAS	Open_Targets_22.09	Peripheral artery disease	9e-13	0
NA	rs145465053	NA	intron	GWAS	Open_Targets_22.09	Peripheral artery disease	9e-13	0
NA	rs145465053	NA	intron	GWAS	Open_Targets_22.09	Peripheral artery disease	9e-13	0
NA	rs145465053	NA	intron	GWAS	Open_Targets_22.09	EGFR mutation-positive lung adenocarcinoma	2e-12	0.239017
NA	rs145465053	NA	intron	GWAS	Open_Targets_22.09	Triglycerides	2e-12	0
NA	rs145465053	NA	intron	GWAS	Open_Targets_22.09	Number of sexual partners	2e-12	-0.0200101
NA	rs145465053	NA	intron	GWAS	Open_Targets_22.09	Adult body size	2e-12	0.0125644
NA	rs145465053	NA	intron	GWAS	Open_Targets_22.09	EGFR mutation-positive lung adenocarcinoma	2e-12	0.239017
NA	rs145465053	NA	intron	GWAS	Open_Targets_22.09	Triglycerides	2e-12	0
NA	rs145465053	NA	intron	GWAS	Open_Targets_22.09	Number of sexual partners	2e-12	-0.0200101
NA	rs145465053	NA	intron	GWAS	Open_Targets_22.09	Adult body size	2e-12	0.0125644
NA	rs145465053	NA	intron	GWAS	Open_Targets_22.09	EGFR mutation-positive lung adenocarcinoma	2e-12	0.239017
NA	rs145465053	NA	intron	GWAS	Open_Targets_22.09	Triglycerides	2e-12	0
NA	rs145465053	NA	intron	GWAS	Open_Targets_22.09	Number of sexual partners	2e-12	-0.0200101
NA	rs145465053	NA	intron	GWAS	Open_Targets_22.09	Adult body size	2e-12	0.0125644
NA	rs145465053	NA	intron	GWAS	Open_Targets_22.09	EGFR mutation-positive lung adenocarcinoma	2e-12	0.239017
NA	rs145465053	NA	intron	GWAS	Open_Targets_22.09	Triglycerides	2e-12	0
NA	rs145465053	NA	intron	GWAS	Open_Targets_22.09	Number of sexual partners	2e-12	-0.0200101
NA	rs145465053	NA	intron	GWAS	Open_Targets_22.09	Adult body size	2e-12	0.0125644
NA	rs145465053	NA	intron	GWAS	Open_Targets_22.09	Gamma glutamyl transferase levels	3e-12	-0.0194
NA	rs145465053	NA	intron	GWAS	Open_Targets_22.09	Gamma glutamyl transferase levels	3e-12	-0.0194
NA	rs145465053	NA	intron	GWAS	Open_Targets_22.09	Gamma glutamyl transferase levels	3e-12	-0.0194
NA	rs145465053	NA	intron	GWAS	Open_Targets_22.09	Gamma glutamyl transferase levels	3e-12	-0.0194
NA	rs145465053	NA	intron	GWAS	Open_Targets_22.09	Arm fat percentage (right)	4.18e-12	0.152943
NA	rs145465053	NA	intron	GWAS	Open_Targets_22.09	Arm fat percentage (right)	4.18e-12	0.152943
NA	rs145465053	NA	intron	GWAS	Open_Targets_22.09	Arm fat percentage (right)	4.18e-12	0.152943
NA	rs145465053	NA	intron	GWAS	Open_Targets_22.09	Arm fat percentage (right)	4.18e-12	0.152943
NA	rs145465053	NA	intron	GWAS	Open_Targets_22.09	Hand grip strength	5e-12	-0.003
NA	rs145465053	NA	intron	GWAS	Open_Targets_22.09	Hand grip strength	5e-12	-0.003
NA	rs145465053	NA	intron	GWAS	Open_Targets_22.09	Hand grip strength	5e-12	-0.003
NA	rs145465053	NA	intron	GWAS	Open_Targets_22.09	Hand grip strength	5e-12	-0.003
NA	rs145465053	NA	intron	GWAS	Open_Targets_22.09	Body mass index	6e-12	0.019
NA	rs145465053	NA	intron	GWAS	Open_Targets_22.09	Eosinophil counts	6e-12	0
NA	rs145465053	NA	intron	GWAS	Open_Targets_22.09	Body mass index	6e-12	0.019
NA	rs145465053	NA	intron	GWAS	Open_Targets_22.09	Eosinophil counts	6e-12	0
NA	rs145465053	NA	intron	GWAS	Open_Targets_22.09	Body mass index	6e-12	0.019
NA	rs145465053	NA	intron	GWAS	Open_Targets_22.09	Eosinophil counts	6e-12	0
NA	rs145465053	NA	intron	GWAS	Open_Targets_22.09	Body mass index	6e-12	0.019
NA	rs145465053	NA	intron	GWAS	Open_Targets_22.09	Eosinophil counts	6e-12	0
NA	rs145465053	NA	intron	GWAS	Open_Targets_22.09	Arm fat mass (right)	6.67e-12	0.0124903
NA	rs145465053	NA	intron	GWAS	Open_Targets_22.09	Arm fat mass (right)	6.67e-12	0.0124903
NA	rs145465053	NA	intron	GWAS	Open_Targets_22.09	Arm fat mass (right)	6.67e-12	0.0124903
NA	rs145465053	NA	intron	GWAS	Open_Targets_22.09	Arm fat mass (right)	6.67e-12	0.0124903
NA	rs145465053	NA	intron	GWAS	Open_Targets_22.09	Macular thickness	7e-12	0
NA	rs145465053	NA	intron	GWAS	Open_Targets_22.09	Refractive error	7e-12	0
NA	rs145465053	NA	intron	GWAS	Open_Targets_22.09	Eosinophil counts	7e-12	-0.036576
NA	rs145465053	NA	intron	GWAS	Open_Targets_22.09	Macular thickness	7e-12	0
NA	rs145465053	NA	intron	GWAS	Open_Targets_22.09	Refractive error	7e-12	0
NA	rs145465053	NA	intron	GWAS	Open_Targets_22.09	Eosinophil counts	7e-12	-0.036576
NA	rs145465053	NA	intron	GWAS	Open_Targets_22.09	Macular thickness	7e-12	0
NA	rs145465053	NA	intron	GWAS	Open_Targets_22.09	Refractive error	7e-12	0
NA	rs145465053	NA	intron	GWAS	Open_Targets_22.09	Eosinophil counts	7e-12	-0.036576
NA	rs145465053	NA	intron	GWAS	Open_Targets_22.09	Macular thickness	7e-12	0
NA	rs145465053	NA	intron	GWAS	Open_Targets_22.09	Refractive error	7e-12	0
NA	rs145465053	NA	intron	GWAS	Open_Targets_22.09	Eosinophil counts	7e-12	-0.036576
NA	rs145465053	NA	intron	GWAS	Open_Targets_22.09	Basal metabolic rate	7.5e-12	17.5785
NA	rs145465053	NA	intron	GWAS	Open_Targets_22.09	Basal metabolic rate	7.5e-12	17.5785
NA	rs145465053	NA	intron	GWAS	Open_Targets_22.09	Basal metabolic rate	7.5e-12	17.5785
NA	rs145465053	NA	intron	GWAS	Open_Targets_22.09	Basal metabolic rate	7.5e-12	17.5785
NA	rs145465053	NA	intron	GWAS	Open_Targets_22.09	Lifetime number of sexual partners	8.36e-12	-0.016564
NA	rs145465053	NA	intron	GWAS	Open_Targets_22.09	Lifetime number of sexual partners	8.36e-12	-0.016564
NA	rs145465053	NA	intron	GWAS	Open_Targets_22.09	Lifetime number of sexual partners	8.36e-12	-0.016564
NA	rs145465053	NA	intron	GWAS	Open_Targets_22.09	Lifetime number of sexual partners	8.36e-12	-0.016564
NA	rs145465053	NA	intron	GWAS	Open_Targets_22.09	Body mass index	1e-11	-0.0146
NA	rs145465053	NA	intron	GWAS	Open_Targets_22.09	Body mass index	1e-11	-0.0146
NA	rs145465053	NA	intron	GWAS	Open_Targets_22.09	Body mass index	1e-11	-0.0146
NA	rs145465053	NA	intron	GWAS	Open_Targets_22.09	Body mass index	1e-11	-0.0146
NA	rs145465053	NA	intron	GWAS	Open_Targets_22.09	Body mass index (bmi)	1.09e-11	0.0983925
NA	rs145465053	NA	intron	GWAS	Open_Targets_22.09	Body mass index (bmi)	1.09e-11	0.0983925
NA	rs145465053	NA	intron	GWAS	Open_Targets_22.09	Body mass index (bmi)	1.09e-11	0.0983925
NA	rs145465053	NA	intron	GWAS	Open_Targets_22.09	Body mass index (bmi)	1.09e-11	0.0983925
NA	rs145465053	NA	intron	GWAS	Open_Targets_22.09	Body mass index (bmi)	1.59e-11	0.0972598
NA	rs145465053	NA	intron	GWAS	Open_Targets_22.09	Body mass index (bmi)	1.59e-11	0.0972598
NA	rs145465053	NA	intron	GWAS	Open_Targets_22.09	Body mass index (bmi)	1.59e-11	0.0972598
NA	rs145465053	NA	intron	GWAS	Open_Targets_22.09	Body mass index (bmi)	1.59e-11	0.0972598
NA	rs145465053	NA	intron	GWAS	Open_Targets_22.09	Arm fat mass (left)	1.71e-11	0.0136823
NA	rs145465053	NA	intron	GWAS	Open_Targets_22.09	Arm fat mass (left)	1.71e-11	0.0136823
NA	rs145465053	NA	intron	GWAS	Open_Targets_22.09	Arm fat mass (left)	1.71e-11	0.0136823
NA	rs145465053	NA	intron	GWAS	Open_Targets_22.09	Arm fat mass (left)	1.71e-11	0.0136823
NA	rs145465053	NA	intron	GWAS	Open_Targets_22.09	Leg fat-free mass (left)	2.12e-11	0.0248055
NA	rs145465053	NA	intron	GWAS	Open_Targets_22.09	Leg fat-free mass (left)	2.12e-11	0.0248055
NA	rs145465053	NA	intron	GWAS	Open_Targets_22.09	Leg fat-free mass (left)	2.12e-11	0.0248055
NA	rs145465053	NA	intron	GWAS	Open_Targets_22.09	Leg fat-free mass (left)	2.12e-11	0.0248055
NA	rs145465053	NA	intron	GWAS	Open_Targets_22.09	Leg predicted mass (left)	2.47e-11	0.0231813
NA	rs145465053	NA	intron	GWAS	Open_Targets_22.09	Leg predicted mass (left)	2.47e-11	0.0231813
NA	rs145465053	NA	intron	GWAS	Open_Targets_22.09	Leg predicted mass (left)	2.47e-11	0.0231813
NA	rs145465053	NA	intron	GWAS	Open_Targets_22.09	Leg predicted mass (left)	2.47e-11	0.0231813
NA	rs145465053	NA	intron	GWAS	Open_Targets_22.09	HDL cholesterol	3e-11	0
NA	rs145465053	NA	intron	GWAS	Open_Targets_22.09	Type 2 diabetes	3e-11	0
NA	rs145465053	NA	intron	GWAS	Open_Targets_22.09	HDL cholesterol	3e-11	0
NA	rs145465053	NA	intron	GWAS	Open_Targets_22.09	Type 2 diabetes	3e-11	0
NA	rs145465053	NA	intron	GWAS	Open_Targets_22.09	HDL cholesterol	3e-11	0
NA	rs145465053	NA	intron	GWAS	Open_Targets_22.09	Type 2 diabetes	3e-11	0
NA	rs145465053	NA	intron	GWAS	Open_Targets_22.09	HDL cholesterol	3e-11	0
NA	rs145465053	NA	intron	GWAS	Open_Targets_22.09	Type 2 diabetes	3e-11	0
NA	rs145465053	NA	intron	GWAS	Open_Targets_22.09	Direct bilirubin levels	3.9e-11	-0.0180534
NA	rs145465053	NA	intron	GWAS	Open_Targets_22.09	Direct bilirubin levels	3.9e-11	-0.0180534
NA	rs145465053	NA	intron	GWAS	Open_Targets_22.09	Direct bilirubin levels	3.9e-11	-0.0180534
NA	rs145465053	NA	intron	GWAS	Open_Targets_22.09	Direct bilirubin levels	3.9e-11	-0.0180534
NA	rs145465053	NA	intron	GWAS	Open_Targets_22.09	Self-reported math ability	5e-11	-0.0139
NA	rs145465053	NA	intron	GWAS	Open_Targets_22.09	Self-reported math ability	5e-11	-0.0139
NA	rs145465053	NA	intron	GWAS	Open_Targets_22.09	Self-reported math ability	5e-11	-0.0139
NA	rs145465053	NA	intron	GWAS	Open_Targets_22.09	Self-reported math ability	5e-11	-0.0139
NA	rs145465053	NA	intron	GWAS	Open_Targets_22.09	Height	6e-11	-0.0146512
NA	rs145465053	NA	intron	GWAS	Open_Targets_22.09	Height	6e-11	-0.0146512
NA	rs145465053	NA	intron	GWAS	Open_Targets_22.09	Height	6e-11	-0.0146512
NA	rs145465053	NA	intron	GWAS	Open_Targets_22.09	Height	6e-11	-0.0146512
NA	rs145465053	NA	intron	GWAS	Open_Targets_22.09	Lung function (FEV1/FVC)	6.97e-11	0.0188
NA	rs145465053	NA	intron	GWAS	Open_Targets_22.09	Lung function (FEV1/FVC)	6.97e-11	0.0188
NA	rs145465053	NA	intron	GWAS	Open_Targets_22.09	Lung function (FEV1/FVC)	6.97e-11	0.0188
NA	rs145465053	NA	intron	GWAS	Open_Targets_22.09	Lung function (FEV1/FVC)	6.97e-11	0.0188
NA	rs145465053	NA	intron	GWAS	Open_Targets_22.09	Lung adenocarcinoma	7e-11	0.182322
NA	rs145465053	NA	intron	GWAS	Open_Targets_22.09	Height	7e-11	0
NA	rs145465053	NA	intron	GWAS	Open_Targets_22.09	Subcortical volume (MOSTest)	7e-11	0
NA	rs145465053	NA	intron	GWAS	Open_Targets_22.09	Lung adenocarcinoma	7e-11	0.182322
NA	rs145465053	NA	intron	GWAS	Open_Targets_22.09	Height	7e-11	0
NA	rs145465053	NA	intron	GWAS	Open_Targets_22.09	Subcortical volume (MOSTest)	7e-11	0
NA	rs145465053	NA	intron	GWAS	Open_Targets_22.09	Lung adenocarcinoma	7e-11	0.182322
NA	rs145465053	NA	intron	GWAS	Open_Targets_22.09	Height	7e-11	0
NA	rs145465053	NA	intron	GWAS	Open_Targets_22.09	Subcortical volume (MOSTest)	7e-11	0
NA	rs145465053	NA	intron	GWAS	Open_Targets_22.09	Lung adenocarcinoma	7e-11	0.182322
NA	rs145465053	NA	intron	GWAS	Open_Targets_22.09	Height	7e-11	0
NA	rs145465053	NA	intron	GWAS	Open_Targets_22.09	Subcortical volume (MOSTest)	7e-11	0
NA	rs145465053	NA	intron	GWAS	Open_Targets_22.09	Waist circumference adjusted for body mass index	8e-11	0
NA	rs145465053	NA	intron	GWAS	Open_Targets_22.09	Waist circumference adjusted for body mass index	8e-11	0
NA	rs145465053	NA	intron	GWAS	Open_Targets_22.09	Waist circumference adjusted for body mass index	8e-11	0
NA	rs145465053	NA	intron	GWAS	Open_Targets_22.09	Waist circumference adjusted for body mass index	8e-11	0
NA	rs145465053	NA	intron	GWAS	Open_Targets_22.09	Age at first sexual intercourse	1.1e-10	-0.0149
NA	rs145465053	NA	intron	GWAS	Open_Targets_22.09	Age at first sexual intercourse	1.1e-10	-0.0149
NA	rs145465053	NA	intron	GWAS	Open_Targets_22.09	Age at first sexual intercourse	1.1e-10	-0.0149
NA	rs145465053	NA	intron	GWAS	Open_Targets_22.09	Age at first sexual intercourse	1.1e-10	-0.0149
NA	rs145465053	NA	intron	GWAS	Open_Targets_22.09	Mean corpuscular volume	1.2e-10	-0.0186126
NA	rs145465053	NA	intron	GWAS	Open_Targets_22.09	Mean corpuscular volume	1.2e-10	-0.0186126
NA	rs145465053	NA	intron	GWAS	Open_Targets_22.09	Mean corpuscular volume	1.2e-10	-0.0186126
NA	rs145465053	NA	intron	GWAS	Open_Targets_22.09	Mean corpuscular volume	1.2e-10	-0.0186126
NA	rs145465053	NA	intron	GWAS	Open_Targets_22.09	Leg predicted mass (right)	1.34e-10	0.0222526
NA	rs145465053	NA	intron	GWAS	Open_Targets_22.09	Leg predicted mass (right)	1.34e-10	0.0222526
NA	rs145465053	NA	intron	GWAS	Open_Targets_22.09	Leg predicted mass (right)	1.34e-10	0.0222526
NA	rs145465053	NA	intron	GWAS	Open_Targets_22.09	Leg predicted mass (right)	1.34e-10	0.0222526
NA	rs145465053	NA	intron	GWAS	Open_Targets_22.09	Leg fat-free mass (right)	1.65e-10	0.0236171
NA	rs145465053	NA	intron	GWAS	Open_Targets_22.09	Leg fat-free mass (right)	1.65e-10	0.0236171
NA	rs145465053	NA	intron	GWAS	Open_Targets_22.09	Leg fat-free mass (right)	1.65e-10	0.0236171
NA	rs145465053	NA	intron	GWAS	Open_Targets_22.09	Leg fat-free mass (right)	1.65e-10	0.0236171
NA	rs145465053	NA	intron	GWAS	Open_Targets_22.09	Peripheral artery disease	2e-10	0
NA	rs145465053	NA	intron	GWAS	Open_Targets_22.09	Eosinophil counts	2e-10	0.0318814
NA	rs145465053	NA	intron	GWAS	Open_Targets_22.09	Peripheral artery disease	2e-10	0
NA	rs145465053	NA	intron	GWAS	Open_Targets_22.09	Eosinophil counts	2e-10	0.0318814
NA	rs145465053	NA	intron	GWAS	Open_Targets_22.09	Peripheral artery disease	2e-10	0
NA	rs145465053	NA	intron	GWAS	Open_Targets_22.09	Eosinophil counts	2e-10	0.0318814
NA	rs145465053	NA	intron	GWAS	Open_Targets_22.09	Peripheral artery disease	2e-10	0
NA	rs145465053	NA	intron	GWAS	Open_Targets_22.09	Eosinophil counts	2e-10	0.0318814
NA	rs145465053	NA	intron	GWAS	Open_Targets_22.09	Ankle spacing width	2.02e-10	0.100336
NA	rs145465053	NA	intron	GWAS	Open_Targets_22.09	Ankle spacing width	2.02e-10	0.100336
NA	rs145465053	NA	intron	GWAS	Open_Targets_22.09	Ankle spacing width	2.02e-10	0.100336
NA	rs145465053	NA	intron	GWAS	Open_Targets_22.09	Ankle spacing width	2.02e-10	0.100336
NA	rs145465053	NA	intron	GWAS	Open_Targets_22.09	Creatinine levels	3e-10	-0.0156348
NA	rs145465053	NA	intron	GWAS	Open_Targets_22.09	Creatinine levels	3e-10	-0.0156348
NA	rs145465053	NA	intron	GWAS	Open_Targets_22.09	Creatinine levels	3e-10	-0.0156348
NA	rs145465053	NA	intron	GWAS	Open_Targets_22.09	Creatinine levels	3e-10	-0.0156348
NA	rs145465053	NA	intron	GWAS	Open_Targets_22.09	Bilirubin levels	4.2e-10	-0.0140386
NA	rs145465053	NA	intron	GWAS	Open_Targets_22.09	Bilirubin levels	4.2e-10	-0.0140386
NA	rs145465053	NA	intron	GWAS	Open_Targets_22.09	Bilirubin levels	4.2e-10	-0.0140386
NA	rs145465053	NA	intron	GWAS	Open_Targets_22.09	Bilirubin levels	4.2e-10	-0.0140386
NA	rs145465053	NA	intron	GWAS	Open_Targets_22.09	Body mass index [Japanese]	5e-10	0.024
NA	rs145465053	NA	intron	GWAS	Open_Targets_22.09	Body mass index [Japanese]	5e-10	0.024
NA	rs145465053	NA	intron	GWAS	Open_Targets_22.09	Body mass index [Japanese]	5e-10	0.024
NA	rs145465053	NA	intron	GWAS	Open_Targets_22.09	Body mass index [Japanese]	5e-10	0.024
NA	rs145465053	NA	intron	GWAS	Open_Targets_22.09	Lymphocyte counts	5.67e-10	0.015442
NA	rs145465053	NA	intron	GWAS	Open_Targets_22.09	Lymphocyte counts	5.67e-10	0.015442
NA	rs145465053	NA	intron	GWAS	Open_Targets_22.09	Lymphocyte counts	5.67e-10	0.015442
NA	rs145465053	NA	intron	GWAS	Open_Targets_22.09	Lymphocyte counts	5.67e-10	0.015442
NA	rs145465053	NA	intron	GWAS	Open_Targets_22.09	Lifetime number of sexual partners	6.44e-10	0.0155374
NA	rs145465053	NA	intron	GWAS	Open_Targets_22.09	Lifetime number of sexual partners	6.44e-10	0.0155374
NA	rs145465053	NA	intron	GWAS	Open_Targets_22.09	Lifetime number of sexual partners	6.44e-10	0.0155374
NA	rs145465053	NA	intron	GWAS	Open_Targets_22.09	Lifetime number of sexual partners	6.44e-10	0.0155374
NA	rs145465053	NA	intron	GWAS	Open_Targets_22.09	Body mass index	8e-10	0.022219
NA	rs145465053	NA	intron	GWAS	Open_Targets_22.09	Body mass index	8e-10	0.022219
NA	rs145465053	NA	intron	GWAS	Open_Targets_22.09	Body mass index	8e-10	0.022219
NA	rs145465053	NA	intron	GWAS	Open_Targets_22.09	Body mass index	8e-10	0.022219
NA	rs145465053	NA	intron	GWAS	Open_Targets_22.09	Loneliness (MTAG)	1e-09	0
NA	rs145465053	NA	intron	GWAS	Open_Targets_22.09	Loneliness (MTAG)	1e-09	0
NA	rs145465053	NA	intron	GWAS	Open_Targets_22.09	Loneliness (MTAG)	1e-09	0
NA	rs145465053	NA	intron	GWAS	Open_Targets_22.09	Loneliness (MTAG)	1e-09	0
NA	rs145465053	NA	intron	GWAS	Open_Targets_22.09	Arm fat-free mass (right)	1.68e-09	0.00788718
NA	rs145465053	NA	intron	GWAS	Open_Targets_22.09	Arm fat-free mass (right)	1.68e-09	0.00788718
NA	rs145465053	NA	intron	GWAS	Open_Targets_22.09	Arm fat-free mass (right)	1.68e-09	0.00788718
NA	rs145465053	NA	intron	GWAS	Open_Targets_22.09	Arm fat-free mass (right)	1.68e-09	0.00788718
NA	rs145465053	NA	intron	GWAS	Open_Targets_22.09	Lymphocyte counts	2.5e-09	0.0161267
NA	rs145465053	NA	intron	GWAS	Open_Targets_22.09	Lymphocyte counts	2.5e-09	0.0161267
NA	rs145465053	NA	intron	GWAS	Open_Targets_22.09	Lymphocyte counts	2.5e-09	0.0161267
NA	rs145465053	NA	intron	GWAS	Open_Targets_22.09	Lymphocyte counts	2.5e-09	0.0161267
NA	rs145465053	NA	intron	GWAS	Open_Targets_22.09	Hip circumference	2.5e-09	0.160403
NA	rs145465053	NA	intron	GWAS	Open_Targets_22.09	Hip circumference	2.5e-09	0.160403
NA	rs145465053	NA	intron	GWAS	Open_Targets_22.09	Hip circumference	2.5e-09	0.160403
NA	rs145465053	NA	intron	GWAS	Open_Targets_22.09	Hip circumference	2.5e-09	0.160403
NA	rs145465053	NA	intron	GWAS	Open_Targets_22.09	Whole body water mass	2.99e-09	0.0837115
NA	rs145465053	NA	intron	GWAS	Open_Targets_22.09	Whole body water mass	2.99e-09	0.0837115
NA	rs145465053	NA	intron	GWAS	Open_Targets_22.09	Whole body water mass	2.99e-09	0.0837115
NA	rs145465053	NA	intron	GWAS	Open_Targets_22.09	Whole body water mass	2.99e-09	0.0837115
NA	rs145465053	NA	intron	GWAS	Open_Targets_22.09	Cortical surface area (MOSTest)	4e-09	0
NA	rs145465053	NA	intron	GWAS	Open_Targets_22.09	Cortical surface area (MOSTest)	4e-09	0
NA	rs145465053	NA	intron	GWAS	Open_Targets_22.09	Cortical surface area (MOSTest)	4e-09	0
NA	rs145465053	NA	intron	GWAS	Open_Targets_22.09	Cortical surface area (MOSTest)	4e-09	0
NA	rs145465053	NA	intron	GWAS	Open_Targets_22.09	Body fat percentage	5e-09	0
NA	rs145465053	NA	intron	GWAS	Open_Targets_22.09	General risk tolerance (MTAG)	5e-09	-0.0079
NA	rs145465053	NA	intron	GWAS	Open_Targets_22.09	Body fat percentage	5e-09	0
NA	rs145465053	NA	intron	GWAS	Open_Targets_22.09	General risk tolerance (MTAG)	5e-09	-0.0079
NA	rs145465053	NA	intron	GWAS	Open_Targets_22.09	Body fat percentage	5e-09	0
NA	rs145465053	NA	intron	GWAS	Open_Targets_22.09	General risk tolerance (MTAG)	5e-09	-0.0079
NA	rs145465053	NA	intron	GWAS	Open_Targets_22.09	Body fat percentage	5e-09	0
NA	rs145465053	NA	intron	GWAS	Open_Targets_22.09	General risk tolerance (MTAG)	5e-09	-0.0079
NA	rs145465053	NA	intron	GWAS	Open_Targets_22.09	Loneliness	6e-09	0
NA	rs145465053	NA	intron	GWAS	Open_Targets_22.09	Loneliness	6e-09	0
NA	rs145465053	NA	intron	GWAS	Open_Targets_22.09	Loneliness	6e-09	0
NA	rs145465053	NA	intron	GWAS	Open_Targets_22.09	Loneliness	6e-09	0
NA	rs145465053	NA	intron	GWAS	Open_Targets_22.09	Mean platelet volume	6.8e-09	0.0128513
NA	rs145465053	NA	intron	GWAS	Open_Targets_22.09	Mean platelet volume	6.8e-09	0.0128513
NA	rs145465053	NA	intron	GWAS	Open_Targets_22.09	Mean platelet volume	6.8e-09	0.0128513
NA	rs145465053	NA	intron	GWAS	Open_Targets_22.09	Mean platelet volume	6.8e-09	0.0128513
NA	rs145465053	NA	intron	GWAS	Open_Targets_22.09	Metabolic syndrome	8e-09	0.0473409
NA	rs145465053	NA	intron	GWAS	Open_Targets_22.09	Metabolic syndrome	8e-09	0.0473409
NA	rs145465053	NA	intron	GWAS	Open_Targets_22.09	Metabolic syndrome	8e-09	0.0473409
NA	rs145465053	NA	intron	GWAS	Open_Targets_22.09	Metabolic syndrome	8e-09	0.0473409
NA	rs145465053	NA	intron	GWAS	Open_Targets_22.09	Overall health rating	8.53e-09	-0.0118532
NA	rs145465053	NA	intron	GWAS	Open_Targets_22.09	Overall health rating	8.53e-09	-0.0118532
NA	rs145465053	NA	intron	GWAS	Open_Targets_22.09	Overall health rating	8.53e-09	-0.0118532
NA	rs145465053	NA	intron	GWAS	Open_Targets_22.09	Overall health rating	8.53e-09	-0.0118532
NA	rs145465053	NA	intron	GWAS	Open_Targets_22.09	Triglyceride levels	1e-08	0
NA	rs145465053	NA	intron	GWAS	Open_Targets_22.09	Triglyceride levels	1e-08	0
NA	rs145465053	NA	intron	GWAS	Open_Targets_22.09	Triglyceride levels	1e-08	0
NA	rs145465053	NA	intron	GWAS	Open_Targets_22.09	Triglyceride levels	1e-08	0
NA	rs145465053	NA	intron	GWAS	Open_Targets_22.09	Systolic blood pressure	1.12e-08	-0.0111302
NA	rs145465053	NA	intron	GWAS	Open_Targets_22.09	Systolic blood pressure	1.12e-08	-0.0111302
NA	rs145465053	NA	intron	GWAS	Open_Targets_22.09	Systolic blood pressure	1.12e-08	-0.0111302
NA	rs145465053	NA	intron	GWAS	Open_Targets_22.09	Systolic blood pressure	1.12e-08	-0.0111302
NA	rs145465053	NA	intron	GWAS	Open_Targets_22.09	Heel bone mineral density	2e-08	0
NA	rs145465053	NA	intron	GWAS	Open_Targets_22.09	Psoriasis [fixed]	2e-08	-0.0811191
NA	rs145465053	NA	intron	GWAS	Open_Targets_22.09	White matter microstructure (mode of anisotropy) [External capsule ]	2e-08	0
NA	rs145465053	NA	intron	GWAS	Open_Targets_22.09	Heel bone mineral density	2e-08	0
NA	rs145465053	NA	intron	GWAS	Open_Targets_22.09	Psoriasis [fixed]	2e-08	-0.0811191
NA	rs145465053	NA	intron	GWAS	Open_Targets_22.09	White matter microstructure (mode of anisotropy) [External capsule ]	2e-08	0
NA	rs145465053	NA	intron	GWAS	Open_Targets_22.09	Heel bone mineral density	2e-08	0
NA	rs145465053	NA	intron	GWAS	Open_Targets_22.09	Psoriasis [fixed]	2e-08	-0.0811191
NA	rs145465053	NA	intron	GWAS	Open_Targets_22.09	White matter microstructure (mode of anisotropy) [External capsule ]	2e-08	0
NA	rs145465053	NA	intron	GWAS	Open_Targets_22.09	Heel bone mineral density	2e-08	0
NA	rs145465053	NA	intron	GWAS	Open_Targets_22.09	Psoriasis [fixed]	2e-08	-0.0811191
NA	rs145465053	NA	intron	GWAS	Open_Targets_22.09	White matter microstructure (mode of anisotropy) [External capsule ]	2e-08	0
NA	rs145465053	NA	intron	GWAS	Open_Targets_22.09	Lung adenocarcinoma [East Asian]	3e-08	0.122218
NA	rs145465053	NA	intron	GWAS	Open_Targets_22.09	Lung adenocarcinoma [East Asian]	3e-08	0.122218
NA	rs145465053	NA	intron	GWAS	Open_Targets_22.09	Lung adenocarcinoma [East Asian]	3e-08	0.122218
NA	rs145465053	NA	intron	GWAS	Open_Targets_22.09	Lung adenocarcinoma [East Asian]	3e-08	0.122218
NA	rs145465053	NA	intron	GWAS	Open_Targets_22.09	Body mass index (bmi)	3.6e-08	0.0767894
NA	rs145465053	NA	intron	GWAS	Open_Targets_22.09	Body mass index (bmi)	3.6e-08	0.0767894
NA	rs145465053	NA	intron	GWAS	Open_Targets_22.09	Body mass index (bmi)	3.6e-08	0.0767894
NA	rs145465053	NA	intron	GWAS	Open_Targets_22.09	Body mass index (bmi)	3.6e-08	0.0767894
NA	rs145465053	NA	intron	GWAS	Open_Targets_22.09	Pulse pressure	3.66e-08	-0.0107002
NA	rs145465053	NA	intron	GWAS	Open_Targets_22.09	Pulse pressure	3.66e-08	-0.0107002
NA	rs145465053	NA	intron	GWAS	Open_Targets_22.09	Pulse pressure	3.66e-08	-0.0107002
NA	rs145465053	NA	intron	GWAS	Open_Targets_22.09	Pulse pressure	3.66e-08	-0.0107002
NA	rs145465053	NA	intron	GWAS	Open_Targets_22.09	Light diy (eg: pruning, watering the lawn) | types of physical activity in last 4 weeks	3.94e-08	0.0315626
NA	rs145465053	NA	intron	GWAS	Open_Targets_22.09	Light diy (eg: pruning, watering the lawn) | types of physical activity in last 4 weeks	3.94e-08	0.0315626
NA	rs145465053	NA	intron	GWAS	Open_Targets_22.09	Light diy (eg: pruning, watering the lawn) | types of physical activity in last 4 weeks	3.94e-08	0.0315626
NA	rs145465053	NA	intron	GWAS	Open_Targets_22.09	Light diy (eg: pruning, watering the lawn) | types of physical activity in last 4 weeks	3.94e-08	0.0315626
NA	rs145465053	NA	intron	GWAS	Open_Targets_22.09	White matter microstructure (mode of anisotropy) [External capsule ]	4e-08	0
NA	rs145465053	NA	intron	GWAS	Open_Targets_22.09	White matter microstructure (mode of anisotropy) [External capsule ]	4e-08	0
NA	rs145465053	NA	intron	GWAS	Open_Targets_22.09	White matter microstructure (mode of anisotropy) [External capsule ]	4e-08	0
NA	rs145465053	NA	intron	GWAS	Open_Targets_22.09	White matter microstructure (mode of anisotropy) [External capsule ]	4e-08	0
NA	rs145465053	NA	intron	GWAS	Open_Targets_22.09	Lymphocyte counts	4.4e-08	0.0144895
NA	rs145465053	NA	intron	GWAS	Open_Targets_22.09	Lymphocyte counts	4.4e-08	0.0144895
NA	rs145465053	NA	intron	GWAS	Open_Targets_22.09	Lymphocyte counts	4.4e-08	0.0144895
NA	rs145465053	NA	intron	GWAS	Open_Targets_22.09	Lymphocyte counts	4.4e-08	0.0144895
NA	rs145465053	NA	intron	GWAS	Open_Targets_22.09	Apolipoprotein B levels	4.5e-08	0.0134062
NA	rs145465053	NA	intron	GWAS	Open_Targets_22.09	Apolipoprotein B levels	4.5e-08	0.0134062
NA	rs145465053	NA	intron	GWAS	Open_Targets_22.09	Apolipoprotein B levels	4.5e-08	0.0134062
NA	rs145465053	NA	intron	GWAS	Open_Targets_22.09	Apolipoprotein B levels	4.5e-08	0.0134062
NA	rs8078543	NA	intron	GWAS	Open_Targets_22.09	Vertex-wise sulcal depth	3e-76	0
NA	rs8078543	NA	intron	GWAS	Open_Targets_22.09	Eosinophil counts	3e-44	0
NA	rs8078543	NA	intron	GWAS	Open_Targets_22.09	Vertex-wise cortical thickness	3e-42	0
NA	rs8078543	NA	intron	GWAS	Open_Targets_22.09	Vertex-wise cortical surface area	4e-41	0
NA	rs8078543	NA	intron	GWAS	Open_Targets_22.09	Liver enzyme levels (gamma-glutamyl transferase)	5e-39	0.00863138
NA	rs8078543	NA	intron	GWAS	Open_Targets_22.09	Eosinophil counts	8e-38	0
NA	rs8078543	NA	intron	GWAS	Open_Targets_22.09	Eosinophil counts	2.27e-37	0.030422
NA	rs8078543	NA	intron	GWAS	Open_Targets_22.09	Eosinophil counts	1.7e-32	0.0301551
NA	rs8078543	NA	intron	GWAS	Open_Targets_22.09	Gamma glutamyl transferase levels	2.5e-32	0.0289027
NA	rs8078543	NA	intron	GWAS	Open_Targets_22.09	Eosinophil percentage of white cells	2.6e-30	0.0291579
NA	rs8078543	NA	intron	GWAS	Open_Targets_22.09	Eosinophil counts	2e-29	0.0228
NA	rs8078543	NA	intron	GWAS	Open_Targets_22.09	Eosinophil counts	4.14e-29	-0.02551
NA	rs8078543	NA	intron	GWAS	Open_Targets_22.09	Gamma glutamyl transpeptidase	4e-28	-0.0247
NA	rs8078543	NA	intron	GWAS	Open_Targets_22.09	Body fat percentage	6e-28	0.021
NA	rs8078543	NA	intron	GWAS	Open_Targets_22.09	Trunk fat mass	4.51e-26	0.166567
NA	rs8078543	NA	intron	GWAS	Open_Targets_22.09	Eosinophil counts	5.8e-25	-0.02515
NA	rs8078543	NA	intron	GWAS	Open_Targets_22.09	Eosinophil percentage of white cells	4e-24	-0.0247758
NA	rs8078543	NA	intron	GWAS	Open_Targets_22.09	Trunk fat percentage	1.98e-23	0.220431
NA	rs8078543	NA	intron	GWAS	Open_Targets_22.09	Whole body fat mass	3.51e-23	0.280558
NA	rs8078543	NA	intron	GWAS	Open_Targets_22.09	Eosinophill count	1.15e-22	0.0213698
NA	rs8078543	NA	intron	GWAS	Open_Targets_22.09	Body fat percentage	3.51e-22	0.18735
NA	rs8078543	NA	intron	GWAS	FinnGen_MVP_UKBB_meta	Type 2 diabetes, definitions combined	1.05e-21	-0.0317
NA	rs8078543	NA	intron	GWAS	Open_Targets_22.09	Triglyceride levels	3e-20	0.0240892
NA	rs8078543	NA	intron	GWAS	Open_Targets_22.09	Triglycerides	3e-20	0.0226
NA	rs8078543	NA	intron	GWAS	Open_Targets_22.09	Triglycerides	3e-20	0.024
NA	rs8078543	NA	intron	GWAS	Open_Targets_22.09	Weight	6.69e-20	0.393751
NA	rs8078543	NA	intron	GWAS	Open_Targets_22.09	Alanine aminotransferase levels	7e-20	0
NA	rs8078543	NA	intron	GWAS	Open_Targets_22.09	Weight	7.2e-20	0.39186
NA	rs8078543	NA	intron	GWAS	Open_Targets_22.09	Type 2 diabetes	1e-19	0.0421
NA	rs8078543	NA	intron	GWAS	Open_Targets_22.09	Alanine aminotransferase levels	1e-19	0.023
NA	rs8078543	NA	intron	GWAS	Open_Targets_22.09	Trunk fat mass	1.61e-19	-0.126474
NA	rs8078543	NA	intron	GWAS	Open_Targets_22.09	Waist circumference	2.01e-19	0.326611
NA	rs8078543	NA	intron	GWAS	Open_Targets_22.09	Eosinophil counts	6.17e-19	0.0406516
NA	rs8078543	NA	intron	GWAS	Open_Targets_22.09	Type 2 diabetes	8e-19	0
NA	rs8078543	NA	intron	GWAS	Kanta_2025_03	Gamma glutamyl transferase [Enzymatic activity/volume] in Serum or Plasma [u/l], sample-wise median	1.95e-18	-0.0246991
NA	rs8078543	NA	intron	GWAS	Open_Targets_22.09	Eosinophill count	2.09e-18	-0.0176788
NA	rs8078543	NA	intron	GWAS	Open_Targets_22.09	Liver enzyme levels (alanine transaminase)	2.1e-18	0.00427555
NA	rs8078543	NA	intron	GWAS	Kanta_2025_03	Triglyceride [Moles/volume] in Serum or Plasma --fasting [mmol/l], sample-wise median	3.56e-18	-0.0216928
NA	rs8078543	NA	intron	GWAS	Open_Targets_22.09	Body mass index	4e-18	0.0195
NA	rs8078543	NA	intron	GWAS	Open_Targets_22.09	Trunk fat percentage	5.71e-18	-0.169408
NA	rs8078543	NA	intron	GWAS	Open_Targets_22.09	Leg fat mass (left)	6.2e-18	0.0403561
NA	rs8078543	NA	intron	GWAS	Open_Targets_22.09	Eosinophil percentage of white cells	8.33e-18	-0.0378904
NA	rs8078543	NA	intron	GWAS	Open_Targets_22.09	Leg fat mass (right)	8.64e-18	0.0411698
NA	rs8078543	NA	intron	GWAS	Open_Targets_22.09	Cortical surface area	1e-17	0
NA	rs8078543	NA	intron	GWAS	Open_Targets_22.09	Cortical thickness	1e-17	0
NA	rs8078543	NA	intron	GWAS	Open_Targets_22.09	Sum eosinophil basophil counts	2.28e-17	0.0388262
NA	rs8078543	NA	intron	GWAS	Open_Targets_22.09	Arm fat percentage (left)	3.35e-17	0.194354
NA	rs8078543	NA	intron	GWAS	Open_Targets_22.09	Leg fat percentage (left)	4.07e-17	0.131157
NA	rs8078543	NA	intron	GWAS	Open_Targets_22.09	Height	4.4e-17	0.016363
NA	rs8078543	NA	intron	GWAS	Open_Targets_22.09	Eosinophil percentage of granulocytes	4.47e-17	-0.0372047
NA	rs8078543	NA	intron	GWAS	Open_Targets_22.09	Whole body fat mass	5.85e-17	-0.210079
NA	rs8078543	NA	intron	GWAS	Open_Targets_22.09	Arm fat mass (right)	5.91e-17	0.0157586
NA	rs8078543	NA	intron	GWAS	Open_Targets_22.09	Hand grip strength	1e-16	-0.003
NA	rs8078543	NA	intron	GWAS	Open_Targets_22.09	Body fat percentage	1.87e-16	-0.141285
NA	rs8078543	NA	intron	GWAS	Open_Targets_22.09	Arm fat mass (left)	2.05e-16	0.0172997
NA	rs8078543	NA	intron	GWAS	Open_Targets_22.09	Waist-hip ratio	3e-16	0.0172
NA	rs8078543	NA	intron	GWAS	Open_Targets_22.09	Waist-hip ratio	3e-16	0.0172
NA	rs8078543	NA	intron	GWAS	Open_Targets_22.09	Predicted visceral adipose tissue	4e-16	0.0254674
NA	rs8078543	NA	intron	GWAS	Open_Targets_22.09	Weight	4e-16	0.0245567
NA	rs8078543	NA	intron	GWAS	Open_Targets_22.09	Arm fat percentage (right)	4.46e-16	0.185595
NA	rs8078543	NA	intron	GWAS	Open_Targets_22.09	Leg fat percentage (right)	5.03e-16	0.133049
NA	rs8078543	NA	intron	GWAS	Open_Targets_22.09	Low density lipoprotein cholesterol levels	5.6e-16	0.0193189
NA	rs8078543	NA	intron	GWAS	Open_Targets_22.09	Eosinophill percentage	6.92e-16	0.0424208
NA	rs8078543	NA	intron	GWAS	Open_Targets_22.09	Brain morphology (MOSTest)	1e-15	0
NA	rs8078543	NA	intron	GWAS	Open_Targets_22.09	Lung function (FEV1/FVC)	2e-15	-0.0185402
NA	rs8078543	NA	intron	GWAS	Open_Targets_22.09	Lung function (FEV1/FVC)	3e-15	0
NA	rs8078543	NA	intron	GWAS	Open_Targets_22.09	Body mass index	3e-15	0.0189553
NA	rs8078543	NA	intron	GWAS	Open_Targets_22.09	Metabolic biomarkers (multivariate analysis)	3e-15	0
NA	rs8078543	NA	intron	GWAS	Open_Targets_22.09	Neutrophil percentage of granulocytes	6e-15	0.0345995
NA	rs8078543	NA	intron	GWAS	Open_Targets_22.09	Triglyceride levels	6e-15	0
NA	rs8078543	NA	intron	GWAS	Open_Targets_22.09	Externalizing behaviour (multivariate analysis)	6e-15	0.01
NA	rs8078543	NA	intron	GWAS	Open_Targets_22.09	Body mass index	7e-15	0
NA	rs8078543	NA	intron	GWAS	Open_Targets_22.09	Hip circumference	1e-14	0.215772
NA	rs8078543	NA	intron	GWAS	Open_Targets_22.09	Weight	1.69e-14	-0.292304
NA	rs8078543	NA	intron	GWAS	Open_Targets_22.09	Weight	1.94e-14	-0.292846
NA	rs8078543	NA	intron	GWAS	Open_Targets_22.09	Alanine aminotransferase levels	2.5e-14	0.019811
NA	rs8078543	NA	intron	GWAS	Open_Targets_22.09	Triglyceride levels	4.2e-14	0.0192452
NA	rs8078543	NA	intron	GWAS	Open_Targets_22.09	Body mass index	1e-13	0
NA	rs8078543	NA	intron	GWAS	Open_Targets_22.09	Body mass index	2e-13	0.0149
NA	rs8078543	NA	intron	GWAS	Open_Targets_22.09	Body mass index	2e-13	0.0149
NA	rs8078543	NA	intron	GWAS	Open_Targets_22.09	Eosinophil percentage of white cells	2.64e-13	-0.0298054
NA	rs8078543	NA	intron	GWAS	Open_Targets_22.09	Eosinophil percentage of granulocytes	2.75e-13	-0.0299232
NA	rs8078543	NA	intron	GWAS	Open_Targets_22.09	Waist circumference	5.7e-13	-0.231705
NA	rs8078543	NA	intron	GWAS	Open_Targets_22.09	Leg fat mass (left)	8.21e-13	-0.0297052
NA	rs8078543	NA	intron	GWAS	Open_Targets_22.09	Peripheral artery disease	9e-13	0
NA	rs8078543	NA	intron	GWAS	Open_Targets_22.09	Leg fat mass (right)	1.15e-12	-0.0302383
NA	rs8078543	NA	intron	GWAS	Open_Targets_22.09	Eosinophil counts	1.25e-12	-0.0289729
NA	rs8078543	NA	intron	GWAS	Open_Targets_22.09	Eosinophill percentage	1.41e-12	-0.0357556
NA	rs8078543	NA	intron	GWAS	FinnGen_MVP_UKBB_meta	Obesity	1.66e-12	-0.0253
NA	rs8078543	NA	intron	GWAS	Open_Targets_22.09	EGFR mutation-positive lung adenocarcinoma	2e-12	0.239017
NA	rs8078543	NA	intron	GWAS	Open_Targets_22.09	Triglycerides	2e-12	0
NA	rs8078543	NA	intron	GWAS	Open_Targets_22.09	Number of sexual partners	2e-12	-0.0200101
NA	rs8078543	NA	intron	GWAS	Open_Targets_22.09	Adult body size	2e-12	0.0125644
NA	rs8078543	NA	intron	GWAS	Open_Targets_22.09	Arm fat percentage (left)	2.24e-12	-0.143528
NA	rs8078543	NA	intron	GWAS	Open_Targets_22.09	Gamma glutamyl transferase levels	3e-12	-0.0194
NA	rs8078543	NA	intron	GWAS	Open_Targets_22.09	Hand grip strength	5e-12	-0.003
NA	rs8078543	NA	intron	GWAS	Open_Targets_22.09	Body mass index	6e-12	0.019
NA	rs8078543	NA	intron	GWAS	Open_Targets_22.09	Eosinophil counts	6e-12	0
NA	rs8078543	NA	intron	GWAS	Open_Targets_22.09	Macular thickness	7e-12	0
NA	rs8078543	NA	intron	GWAS	Open_Targets_22.09	Refractive error	7e-12	0
NA	rs8078543	NA	intron	GWAS	Open_Targets_22.09	Eosinophil counts	7e-12	-0.036576
NA	rs8078543	NA	intron	GWAS	Open_Targets_22.09	Basal metabolic rate	7.5e-12	17.5785
NA	rs8078543	NA	intron	GWAS	FGR12_UKBB	Depression medications	7.94e-12	-0.0359
NA	rs8078543	NA	intron	GWAS	Open_Targets_22.09	Arm fat mass (right)	8.13e-12	-0.0114255
NA	rs8078543	NA	intron	GWAS	Open_Targets_22.09	Lifetime number of sexual partners	8.36e-12	-0.016564
NA	rs8078543	NA	intron	GWAS	Open_Targets_22.09	Low density lipoprotein cholesterol levels	9.5e-12	-0.014962
NA	rs8078543	NA	intron	GWAS	Open_Targets_22.09	Neutrophil percentage of granulocytes	9.64e-12	0.0279
NA	rs8078543	NA	intron	GWAS	Open_Targets_22.09	Body mass index	1e-11	-0.0146
NA	rs8078543	NA	intron	GWAS	Open_Targets_22.09	Body mass index (bmi)	1.09e-11	0.0983925
NA	rs8078543	NA	intron	GWAS	Open_Targets_22.09	Leg fat percentage (left)	1.21e-11	-0.0962398
NA	rs8078543	NA	intron	GWAS	Open_Targets_22.09	Arm fat mass (left)	1.38e-11	-0.0126268
NA	rs8078543	NA	intron	GWAS	Open_Targets_22.09	Sum eosinophil basophil counts	1.39e-11	-0.0276153
NA	rs8078543	NA	intron	GWAS	Open_Targets_22.09	Body mass index (bmi)	1.59e-11	0.0972598
NA	rs8078543	NA	intron	GWAS	Open_Targets_22.09	Leg fat-free mass (left)	2.12e-11	0.0248055
NA	rs8078543	NA	intron	GWAS	Open_Targets_22.09	Arm fat percentage (right)	2.26e-11	-0.135558
NA	rs8078543	NA	intron	GWAS	Open_Targets_22.09	Leg predicted mass (left)	2.47e-11	0.0231813
NA	rs8078543	NA	intron	GWAS	Open_Targets_22.09	HDL cholesterol	3e-11	0
NA	rs8078543	NA	intron	GWAS	Open_Targets_22.09	Type 2 diabetes	3e-11	0
NA	rs8078543	NA	intron	GWAS	Open_Targets_22.09	Liver enzyme levels (alanine transaminase)	3.4e-11	-0.0029232
NA	rs8078543	NA	intron	GWAS	Open_Targets_22.09	Leg fat percentage (right)	3.54e-11	-0.0989043
NA	rs8078543	NA	intron	GWAS	Open_Targets_22.09	Direct bilirubin levels	3.9e-11	-0.0180534
NA	rs8078543	NA	intron	GWAS	FGR12_UKBB	Type 2 diabetes, definitions combined	3.98e-11	-0.036
NA	rs8078543	NA	intron	GWAS	Open_Targets_22.09	Self-reported math ability	5e-11	-0.0139
NA	rs8078543	NA	intron	GWAS	Open_Targets_22.09	Lifetime number of sexual partners	5.35e-11	-0.015149
NA	rs8078543	NA	intron	GWAS	FinnGen_R12	Weight, inverse-rank normalized	5.67e-11	-0.0148976
NA	rs8078543	NA	intron	GWAS	Open_Targets_22.09	Height	6e-11	-0.0146512
NA	rs8078543	NA	intron	GWAS	Open_Targets_22.09	Lung function (FEV1/FVC)	6.97e-11	0.0188
NA	rs8078543	NA	intron	GWAS	Open_Targets_22.09	Lung adenocarcinoma	7e-11	0.182322
NA	rs8078543	NA	intron	GWAS	Open_Targets_22.09	Height	7e-11	0
NA	rs8078543	NA	intron	GWAS	Open_Targets_22.09	Subcortical volume (MOSTest)	7e-11	0
NA	rs8078543	NA	intron	GWAS	Open_Targets_22.09	Waist circumference adjusted for body mass index	8e-11	0
NA	rs8078543	NA	intron	GWAS	Open_Targets_22.09	Age at first sexual intercourse	1.1e-10	-0.0149
NA	rs8078543	NA	intron	GWAS	Open_Targets_22.09	Leg predicted mass (right)	1.34e-10	0.0222526
NA	rs8078543	NA	intron	GWAS	FinnGen_R12	Anxiety disorders (more control exclusions)	1.4e-10	-0.0480045
NA	rs8078543	NA	intron	GWAS	Open_Targets_22.09	Leg fat-free mass (right)	1.65e-10	0.0236171
NA	rs8078543	NA	intron	GWAS	FGR12_UKBB	Obesity	1.74e-10	-0.0488
NA	rs8078543	NA	intron	GWAS	Open_Targets_22.09	Peripheral artery disease	2e-10	0
NA	rs8078543	NA	intron	GWAS	Open_Targets_22.09	Eosinophil counts	2e-10	0.0318814
NA	rs8078543	NA	intron	GWAS	Open_Targets_22.09	Ankle spacing width	2.02e-10	0.100336
NA	rs8078543	NA	intron	GWAS	FGR12_UKBB	Other soft tissue disorders, not elsewhere classified	2.14e-10	-0.0422
NA	rs8078543	NA	intron	GWAS	FinnGen_R12	Depression medications	2.54e-10	-0.044153
NA	rs8078543	NA	intron	GWAS	Open_Targets_22.09	Creatinine levels	3e-10	-0.0156348
NA	rs8078543	NA	intron	GWAS	Open_Targets_22.09	Bilirubin levels	4.2e-10	-0.0140386
NA	rs8078543	NA	intron	GWAS	Kanta_2025_03	Alanine aminotransferase [Enzymatic activity/volume] in Serum or Plasma [u/l], sample-wise median	4.47e-10	-0.0141644
NA	rs8078543	NA	intron	GWAS	Open_Targets_22.09	Body mass index [Japanese]	5e-10	0.024
NA	rs8078543	NA	intron	GWAS	Open_Targets_22.09	Lymphocyte counts	5.67e-10	0.015442
NA	rs8078543	NA	intron	GWAS	Open_Targets_22.09	Arm predicted mass (right)	7.47e-10	-0.0065632
NA	rs8078543	NA	intron	GWAS	Open_Targets_22.09	Body mass index	8e-10	0.022219
NA	rs8078543	NA	intron	GWAS	FGR12_UKBB	Pain (limb, back, neck, head abdominally)	8.51e-10	-0.0225
NA	rs8078543	NA	intron	GWAS	Open_Targets_22.09	Loneliness (MTAG)	1e-09	0
NA	rs8078543	NA	intron	GWAS	FinnGen_R12	Pain (limb, back, neck, head abdominally)	1.3e-09	-0.0276747
NA	rs8078543	NA	intron	GWAS	Open_Targets_22.09	Arm fat-free mass (right)	1.68e-09	0.00788718
NA	rs8078543	NA	intron	GWAS	FinnGen_MVP_UKBB_meta	Inguinal hernia	1.95e-09	0.032
NA	rs8078543	NA	intron	GWAS	Open_Targets_22.09	Lymphocyte counts	2.5e-09	0.0161267
NA	rs8078543	NA	intron	GWAS	Open_Targets_22.09	Whole body water mass	2.99e-09	0.0837115
NA	rs8078543	NA	intron	GWAS	Open_Targets_22.09	Apolipoprotein B levels	3e-09	0.0168309
NA	rs8078543	NA	intron	GWAS	Open_Targets_22.09	Whole body fat-free mass	3.53e-09	-0.0954529
NA	rs8078543	NA	intron	GWAS	FinnGen_R12	Other soft tissue disorders, not elsewhere classified	3.71e-09	-0.040544
NA	rs8078543	NA	intron	GWAS	Open_Targets_22.09	Smoking initiation (ever regular vs never regular) (MTAG)	4e-09	0.00872394
NA	rs8078543	NA	intron	GWAS	Open_Targets_22.09	Cortical surface area (MOSTest)	4e-09	0
NA	rs8078543	NA	intron	GWAS	FinnGen_R12	Depression or dysthymia	4.16e-09	-0.0405375
NA	rs8078543	NA	intron	GWAS	FinnGen_R12	Type 2 diabetes, definitions combined	4.3e-09	-0.0380717
NA	rs8078543	NA	intron	GWAS	Open_Targets_22.09	Body fat percentage	5e-09	0
NA	rs8078543	NA	intron	GWAS	Open_Targets_22.09	General risk tolerance (MTAG)	5e-09	-0.0079
NA	rs8078543	NA	intron	GWAS	FinnGen_MVP_UKBB_meta	Dorsalgia	5.37e-09	-0.0199
NA	rs8078543	NA	intron	GWAS	Open_Targets_22.09	Loneliness	6e-09	0
NA	rs8078543	NA	intron	GWAS	FGR12_UKBB	Any mental disorder	6.46e-09	-0.024
NA	rs8078543	NA	intron	GWAS	Open_Targets_22.09	Mean platelet volume	6.8e-09	0.0128513
NA	rs8078543	NA	intron	GWAS	FGR12_UKBB	Type 2 diabetes, wide definition	7.41e-09	-0.035
NA	rs8078543	NA	intron	GWAS	Open_Targets_22.09	Metabolic syndrome	8e-09	0.0473409
NA	rs8078543	NA	intron	GWAS	Kanta_2025_03	Fasting glucose [Moles/volume] in Serum or Plasma [mmol/l], sample-wise median	8.14e-09	-0.0136091
NA	rs8078543	NA	intron	GWAS	Open_Targets_22.09	Overall health rating	8.53e-09	-0.0118532
NA	rs8078543	NA	intron	GWAS	Open_Targets_22.09	Arm predicted mass (left)	9.26e-09	-0.0065795
NA	rs8078543	NA	intron	GWAS	Open_Targets_22.09	Triglyceride levels	1e-08	0
NA	rs8078543	NA	intron	GWAS	FinnGen_R12	Diabetes, insulin treatment (Kela reimbursement) (more control exclusions)	1.02e-08	-0.0379653
NA	rs8078543	NA	intron	GWAS	Open_Targets_22.09	Arm fat-free mass (left)	1.03e-08	-0.006974
NA	rs8078543	NA	intron	GWAS	Open_Targets_22.09	Systolic blood pressure	1.12e-08	-0.0111302
NA	rs8078543	NA	intron	GWAS	Kanta_2025_03	Eosinophils [#/volume] in Blood [e9/l], sample-wise median	1.24e-08	-0.0201929
NA	rs8078543	NA	intron	GWAS	Open_Targets_22.09	Basal metabolic rate	1.32e-08	-12.9448
NA	rs8078543	NA	intron	GWAS	Open_Targets_22.09	Lung function (FEV1/FVC)	1.37e-08	-0.0157
NA	rs8078543	NA	intron	GWAS	Open_Targets_22.09	Standing height	1.37e-08	-0.0969834
NA	rs8078543	NA	intron	GWAS	Open_Targets_22.09	Hip circumference	1.49e-08	-0.139962
NA	rs8078543	NA	intron	GWAS	Open_Targets_22.09	Leg predicted mass (left)	1.65e-08	-0.0173959
NA	rs8078543	NA	intron	GWAS	Open_Targets_22.09	Leg fat-free mass (left)	1.78e-08	-0.0185083
NA	rs8078543	NA	intron	GWAS	FinnGen_R12	Other headache syndromes	1.8e-08	-0.0617188
NA	rs8078543	NA	intron	GWAS	Open_Targets_22.09	Heel bone mineral density	2e-08	0
NA	rs8078543	NA	intron	GWAS	Open_Targets_22.09	Psoriasis [fixed]	2e-08	-0.0811191
NA	rs8078543	NA	intron	GWAS	Open_Targets_22.09	White matter microstructure (mode of anisotropy) [External capsule ]	2e-08	0
NA	rs8078543	NA	intron	GWAS	FinnGen_R12	Body-mass index, inverse-rank normalized	2.39e-08	-0.0136037
NA	rs8078543	NA	intron	GWAS	Open_Targets_22.09	Lung adenocarcinoma [East Asian]	3e-08	0.122218
NA	rs8078543	NA	intron	GWAS	FinnGen_MVP_UKBB_meta	Heart failure, strict	3.39e-08	-0.027
NA	rs8078543	NA	intron	GWAS	Open_Targets_22.09	Body mass index (bmi)	3.59e-08	-0.0705373
NA	rs8078543	NA	intron	GWAS	Open_Targets_22.09	Body mass index (bmi)	3.6e-08	-0.0708013
NA	rs8078543	NA	intron	GWAS	Open_Targets_22.09	Pulse pressure	3.66e-08	-0.0107002
NA	rs8078543	NA	intron	GWAS	FinnGen_R12	Spondylopathies	3.79e-08	-0.0418527
NA	rs8078543	NA	intron	GWAS	Open_Targets_22.09	Light diy (eg: pruning, watering the lawn) | types of physical activity in last 4 weeks	3.94e-08	0.0315626
NA	rs8078543	NA	intron	GWAS	Open_Targets_22.09	White matter microstructure (mode of anisotropy) [External capsule ]	4e-08	0
NA	rs8078543	NA	intron	GWAS	Open_Targets_22.09	Waist circumference adjusted for body mass index	4e-08	0
NA	rs8078543	NA	intron	GWAS	Kanta_2025_03	Eosinophils/100 leukocytes in Blood [%], sample-wise median	4.23e-08	-0.0197539
NA	rs8078543	NA	intron	GWAS	Open_Targets_22.09	Overall health rating	4.49e-08	-0.0107286
NA	rs8078543	NA	intron	GWAS	Open_Targets_22.09	Apolipoprotein B levels	4.5e-08	0.0134062
NA	rs62084694	NA	intron	GWAS	Open_Targets_22.09	Vertex-wise sulcal depth	3e-76	0
NA	rs62084694	NA	intron	GWAS	Open_Targets_22.09	Vertex-wise sulcal depth	3e-76	0
NA	rs62084694	NA	intron	GWAS	Open_Targets_22.09	Eosinophil counts	3e-44	0
NA	rs62084694	NA	intron	GWAS	Open_Targets_22.09	Eosinophil counts	3e-44	0
NA	rs62084694	NA	intron	GWAS	Open_Targets_22.09	Vertex-wise cortical thickness	3e-42	0
NA	rs62084694	NA	intron	GWAS	Open_Targets_22.09	Vertex-wise cortical thickness	3e-42	0
NA	rs62084694	NA	intron	GWAS	Open_Targets_22.09	Vertex-wise cortical surface area	4e-41	0
NA	rs62084694	NA	intron	GWAS	Open_Targets_22.09	Vertex-wise cortical surface area	4e-41	0
NA	rs62084694	NA	intron	GWAS	Open_Targets_22.09	Liver enzyme levels (gamma-glutamyl transferase)	5e-39	0.00863138
NA	rs62084694	NA	intron	GWAS	Open_Targets_22.09	Liver enzyme levels (gamma-glutamyl transferase)	5e-39	0.00863138
NA	rs62084694	NA	intron	GWAS	Open_Targets_22.09	Eosinophil counts	8e-38	0
NA	rs62084694	NA	intron	GWAS	Open_Targets_22.09	Eosinophil counts	8e-38	0
NA	rs62084694	NA	intron	GWAS	Open_Targets_22.09	Eosinophil counts	2.27e-37	0.030422
NA	rs62084694	NA	intron	GWAS	Open_Targets_22.09	Eosinophil counts	2.27e-37	0.030422
NA	rs62084694	NA	intron	GWAS	Open_Targets_22.09	Eosinophil counts	3.27e-37	0.031232
NA	rs62084694	NA	intron	GWAS	Open_Targets_22.09	Eosinophil counts	3.27e-37	0.031232
NA	rs62084694	NA	intron	GWAS	Open_Targets_22.09	Eosinophil counts	1.7e-32	0.0301551
NA	rs62084694	NA	intron	GWAS	Open_Targets_22.09	Eosinophil counts	1.7e-32	0.0301551
NA	rs62084694	NA	intron	GWAS	Open_Targets_22.09	Gamma glutamyl transferase levels	2.5e-32	0.0289027
NA	rs62084694	NA	intron	GWAS	Open_Targets_22.09	Gamma glutamyl transferase levels	2.5e-32	0.0289027
NA	rs62084694	NA	intron	GWAS	Open_Targets_22.09	Eosinophil counts	2.5e-31	0.0305174
NA	rs62084694	NA	intron	GWAS	Open_Targets_22.09	Eosinophil counts	2.5e-31	0.0305174
NA	rs62084694	NA	intron	GWAS	Open_Targets_22.09	Eosinophil percentage of white cells	2.6e-30	0.0291579
NA	rs62084694	NA	intron	GWAS	Open_Targets_22.09	Eosinophil percentage of white cells	2.6e-30	0.0291579
NA	rs62084694	NA	intron	GWAS	Open_Targets_22.09	Eosinophil counts	2e-29	0.0228
NA	rs62084694	NA	intron	GWAS	Open_Targets_22.09	Eosinophil counts	2e-29	0.0228
NA	rs62084694	NA	intron	GWAS	Open_Targets_22.09	Eosinophil percentage of white cells	3.7e-29	0.0294779
NA	rs62084694	NA	intron	GWAS	Open_Targets_22.09	Eosinophil percentage of white cells	3.7e-29	0.0294779
NA	rs62084694	NA	intron	GWAS	Open_Targets_22.09	Gamma glutamyl transpeptidase	4e-28	-0.0247
NA	rs62084694	NA	intron	GWAS	Open_Targets_22.09	Gamma glutamyl transpeptidase	4e-28	-0.0247
NA	rs62084694	NA	intron	GWAS	Open_Targets_22.09	Body fat percentage	6e-28	0.021
NA	rs62084694	NA	intron	GWAS	Open_Targets_22.09	Body fat percentage	6e-28	0.021
NA	rs62084694	NA	intron	GWAS	Open_Targets_22.09	Trunk fat mass	4.51e-26	0.166567
NA	rs62084694	NA	intron	GWAS	Open_Targets_22.09	Trunk fat mass	4.51e-26	0.166567
NA	rs62084694	NA	intron	GWAS	FinnGen_MVP_UKBB_meta	Type 2 diabetes, definitions combined	4.27e-24	0.0347
NA	rs62084694	NA	intron	GWAS	FinnGen_MVP_UKBB_meta	Type 2 diabetes, definitions combined	4.27e-24	0.0347
NA	rs62084694	NA	intron	GWAS	Open_Targets_22.09	Trunk fat percentage	1.98e-23	0.220431
NA	rs62084694	NA	intron	GWAS	Open_Targets_22.09	Trunk fat percentage	1.98e-23	0.220431
NA	rs62084694	NA	intron	GWAS	Open_Targets_22.09	Whole body fat mass	3.51e-23	0.280558
NA	rs62084694	NA	intron	GWAS	Open_Targets_22.09	Whole body fat mass	3.51e-23	0.280558
NA	rs62084694	NA	intron	GWAS	Kanta_2025_03	Gamma glutamyl transferase [Enzymatic activity/volume] in Serum or Plasma [u/l], sample-wise median	6.72e-23	0.0292695
NA	rs62084694	NA	intron	GWAS	Kanta_2025_03	Gamma glutamyl transferase [Enzymatic activity/volume] in Serum or Plasma [u/l], sample-wise median	6.72e-23	0.0292695
NA	rs62084694	NA	intron	GWAS	Open_Targets_22.09	Eosinophill count	1.15e-22	0.0213698
NA	rs62084694	NA	intron	GWAS	Open_Targets_22.09	Eosinophill count	1.15e-22	0.0213698
NA	rs62084694	NA	intron	GWAS	Open_Targets_22.09	Body fat percentage	3.51e-22	0.18735
NA	rs62084694	NA	intron	GWAS	Open_Targets_22.09	Body fat percentage	3.51e-22	0.18735
NA	rs62084694	NA	intron	GWAS	Open_Targets_22.09	Eosinophill count	1.7e-20	0.0201486
NA	rs62084694	NA	intron	GWAS	Open_Targets_22.09	Eosinophill count	1.7e-20	0.0201486
NA	rs62084694	NA	intron	GWAS	Open_Targets_22.09	Triglyceride levels	3e-20	0.0240892
NA	rs62084694	NA	intron	GWAS	Open_Targets_22.09	Triglycerides	3e-20	0.0226
NA	rs62084694	NA	intron	GWAS	Open_Targets_22.09	Triglycerides	3e-20	0.024
NA	rs62084694	NA	intron	GWAS	Open_Targets_22.09	Triglyceride levels	3e-20	0.0240892
NA	rs62084694	NA	intron	GWAS	Open_Targets_22.09	Triglycerides	3e-20	0.0226
NA	rs62084694	NA	intron	GWAS	Open_Targets_22.09	Triglycerides	3e-20	0.024
NA	rs62084694	NA	intron	GWAS	Open_Targets_22.09	Weight	6.69e-20	0.393751
NA	rs62084694	NA	intron	GWAS	Open_Targets_22.09	Weight	6.69e-20	0.393751
NA	rs62084694	NA	intron	GWAS	Open_Targets_22.09	Alanine aminotransferase levels	7e-20	0
NA	rs62084694	NA	intron	GWAS	Open_Targets_22.09	Alanine aminotransferase levels	7e-20	0
NA	rs62084694	NA	intron	GWAS	Open_Targets_22.09	Trunk fat mass	7.13e-20	0.137302
NA	rs62084694	NA	intron	GWAS	Open_Targets_22.09	Trunk fat mass	7.13e-20	0.137302
NA	rs62084694	NA	intron	GWAS	Open_Targets_22.09	Weight	7.2e-20	0.39186
NA	rs62084694	NA	intron	GWAS	Open_Targets_22.09	Weight	7.2e-20	0.39186
NA	rs62084694	NA	intron	GWAS	Open_Targets_22.09	Type 2 diabetes	1e-19	0.0421
NA	rs62084694	NA	intron	GWAS	Open_Targets_22.09	Alanine aminotransferase levels	1e-19	0.023
NA	rs62084694	NA	intron	GWAS	Open_Targets_22.09	Type 2 diabetes	1e-19	0.0421
NA	rs62084694	NA	intron	GWAS	Open_Targets_22.09	Alanine aminotransferase levels	1e-19	0.023
NA	rs62084694	NA	intron	GWAS	Kanta_2025_03	Triglyceride [Moles/volume] in Serum or Plasma --fasting [mmol/l], sample-wise median	1.22e-19	0.0238666
NA	rs62084694	NA	intron	GWAS	Kanta_2025_03	Triglyceride [Moles/volume] in Serum or Plasma --fasting [mmol/l], sample-wise median	1.22e-19	0.0238666
NA	rs62084694	NA	intron	GWAS	Open_Targets_22.09	Waist circumference	2.01e-19	0.326611
NA	rs62084694	NA	intron	GWAS	Open_Targets_22.09	Waist circumference	2.01e-19	0.326611
NA	rs62084694	NA	intron	GWAS	Open_Targets_22.09	Trunk fat percentage	3.78e-19	0.188556
NA	rs62084694	NA	intron	GWAS	Open_Targets_22.09	Trunk fat percentage	3.78e-19	0.188556
NA	rs62084694	NA	intron	GWAS	Open_Targets_22.09	Eosinophil counts	6.17e-19	0.0406516
NA	rs62084694	NA	intron	GWAS	Open_Targets_22.09	Eosinophil counts	6.17e-19	0.0406516
NA	rs62084694	NA	intron	GWAS	Open_Targets_22.09	Type 2 diabetes	8e-19	0
NA	rs62084694	NA	intron	GWAS	Open_Targets_22.09	Type 2 diabetes	8e-19	0
NA	rs62084694	NA	intron	GWAS	Open_Targets_22.09	Liver enzyme levels (alanine transaminase)	2.1e-18	0.00427555
NA	rs62084694	NA	intron	GWAS	Open_Targets_22.09	Liver enzyme levels (alanine transaminase)	2.1e-18	0.00427555
NA	rs62084694	NA	intron	GWAS	Open_Targets_22.09	Body mass index	4e-18	0.0195
NA	rs62084694	NA	intron	GWAS	Open_Targets_22.09	Body mass index	4e-18	0.0195
NA	rs62084694	NA	intron	GWAS	Open_Targets_22.09	Leg fat mass (left)	6.2e-18	0.0403561
NA	rs62084694	NA	intron	GWAS	Open_Targets_22.09	Leg fat mass (left)	6.2e-18	0.0403561
NA	rs62084694	NA	intron	GWAS	Open_Targets_22.09	Body fat percentage	7.11e-18	0.158952
NA	rs62084694	NA	intron	GWAS	Open_Targets_22.09	Body fat percentage	7.11e-18	0.158952
NA	rs62084694	NA	intron	GWAS	Open_Targets_22.09	Eosinophil percentage of white cells	8.33e-18	-0.0378904
NA	rs62084694	NA	intron	GWAS	Open_Targets_22.09	Eosinophil percentage of white cells	8.33e-18	-0.0378904
NA	rs62084694	NA	intron	GWAS	Open_Targets_22.09	Leg fat mass (right)	8.64e-18	0.0411698
NA	rs62084694	NA	intron	GWAS	Open_Targets_22.09	Leg fat mass (right)	8.64e-18	0.0411698
NA	rs62084694	NA	intron	GWAS	Open_Targets_22.09	Cortical surface area	1e-17	0
NA	rs62084694	NA	intron	GWAS	Open_Targets_22.09	Cortical thickness	1e-17	0
NA	rs62084694	NA	intron	GWAS	Open_Targets_22.09	Cortical surface area	1e-17	0
NA	rs62084694	NA	intron	GWAS	Open_Targets_22.09	Cortical thickness	1e-17	0
NA	rs62084694	NA	intron	GWAS	Open_Targets_22.09	Sum eosinophil basophil counts	2.28e-17	0.0388262
NA	rs62084694	NA	intron	GWAS	Open_Targets_22.09	Sum eosinophil basophil counts	2.28e-17	0.0388262
NA	rs62084694	NA	intron	GWAS	Open_Targets_22.09	Whole body fat mass	2.34e-17	0.228743
NA	rs62084694	NA	intron	GWAS	Open_Targets_22.09	Whole body fat mass	2.34e-17	0.228743
NA	rs62084694	NA	intron	GWAS	Open_Targets_22.09	Arm fat percentage (left)	3.35e-17	0.194354
NA	rs62084694	NA	intron	GWAS	Open_Targets_22.09	Arm fat percentage (left)	3.35e-17	0.194354
NA	rs62084694	NA	intron	GWAS	Open_Targets_22.09	Leg fat percentage (left)	4.07e-17	0.131157
NA	rs62084694	NA	intron	GWAS	Open_Targets_22.09	Leg fat percentage (left)	4.07e-17	0.131157
NA	rs62084694	NA	intron	GWAS	Open_Targets_22.09	Height	4.4e-17	0.016363
NA	rs62084694	NA	intron	GWAS	Open_Targets_22.09	Height	4.4e-17	0.016363
NA	rs62084694	NA	intron	GWAS	Open_Targets_22.09	Eosinophil percentage of granulocytes	4.47e-17	-0.0372047
NA	rs62084694	NA	intron	GWAS	Open_Targets_22.09	Eosinophil percentage of granulocytes	4.47e-17	-0.0372047
NA	rs62084694	NA	intron	GWAS	Open_Targets_22.09	Arm fat mass (right)	5.91e-17	0.0157586
NA	rs62084694	NA	intron	GWAS	Open_Targets_22.09	Arm fat mass (right)	5.91e-17	0.0157586
NA	rs62084694	NA	intron	GWAS	Open_Targets_22.09	Hand grip strength	1e-16	-0.003
NA	rs62084694	NA	intron	GWAS	Open_Targets_22.09	Hand grip strength	1e-16	-0.003
NA	rs62084694	NA	intron	GWAS	Open_Targets_22.09	Arm fat mass (left)	2.05e-16	0.0172997
NA	rs62084694	NA	intron	GWAS	Open_Targets_22.09	Arm fat mass (left)	2.05e-16	0.0172997
NA	rs62084694	NA	intron	GWAS	Open_Targets_22.09	Waist-hip ratio	3e-16	0.0172
NA	rs62084694	NA	intron	GWAS	Open_Targets_22.09	Waist-hip ratio	3e-16	0.0172
NA	rs62084694	NA	intron	GWAS	Open_Targets_22.09	Waist-hip ratio	3e-16	0.0172
NA	rs62084694	NA	intron	GWAS	Open_Targets_22.09	Waist-hip ratio	3e-16	0.0172
NA	rs62084694	NA	intron	GWAS	Open_Targets_22.09	Predicted visceral adipose tissue	4e-16	0.0254674
NA	rs62084694	NA	intron	GWAS	Open_Targets_22.09	Weight	4e-16	0.0245567
NA	rs62084694	NA	intron	GWAS	Open_Targets_22.09	Predicted visceral adipose tissue	4e-16	0.0254674
NA	rs62084694	NA	intron	GWAS	Open_Targets_22.09	Weight	4e-16	0.0245567
NA	rs62084694	NA	intron	GWAS	Open_Targets_22.09	Arm fat percentage (right)	4.46e-16	0.185595
NA	rs62084694	NA	intron	GWAS	Open_Targets_22.09	Arm fat percentage (right)	4.46e-16	0.185595
NA	rs62084694	NA	intron	GWAS	Open_Targets_22.09	Leg fat percentage (right)	5.03e-16	0.133049
NA	rs62084694	NA	intron	GWAS	Open_Targets_22.09	Leg fat percentage (right)	5.03e-16	0.133049
NA	rs62084694	NA	intron	GWAS	Open_Targets_22.09	Low density lipoprotein cholesterol levels	5.6e-16	0.0193189
NA	rs62084694	NA	intron	GWAS	Open_Targets_22.09	Low density lipoprotein cholesterol levels	5.6e-16	0.0193189
NA	rs62084694	NA	intron	GWAS	Open_Targets_22.09	Eosinophill percentage	6.92e-16	0.0424208
NA	rs62084694	NA	intron	GWAS	Open_Targets_22.09	Eosinophill percentage	6.92e-16	0.0424208
NA	rs62084694	NA	intron	GWAS	Open_Targets_22.09	Brain morphology (MOSTest)	1e-15	0
NA	rs62084694	NA	intron	GWAS	Open_Targets_22.09	Brain morphology (MOSTest)	1e-15	0
NA	rs62084694	NA	intron	GWAS	Open_Targets_22.09	Eosinophil percentage of granulocytes	1.84e-15	0.0350227
NA	rs62084694	NA	intron	GWAS	Open_Targets_22.09	Eosinophil percentage of granulocytes	1.84e-15	0.0350227
NA	rs62084694	NA	intron	GWAS	Open_Targets_22.09	Lung function (FEV1/FVC)	2e-15	-0.0185402
NA	rs62084694	NA	intron	GWAS	Open_Targets_22.09	Lung function (FEV1/FVC)	2e-15	-0.0185402
NA	rs62084694	NA	intron	GWAS	Open_Targets_22.09	Lung function (FEV1/FVC)	3e-15	0
NA	rs62084694	NA	intron	GWAS	Open_Targets_22.09	Body mass index	3e-15	0.0189553
NA	rs62084694	NA	intron	GWAS	Open_Targets_22.09	Metabolic biomarkers (multivariate analysis)	3e-15	0
NA	rs62084694	NA	intron	GWAS	Open_Targets_22.09	Lung function (FEV1/FVC)	3e-15	0
NA	rs62084694	NA	intron	GWAS	Open_Targets_22.09	Body mass index	3e-15	0.0189553
NA	rs62084694	NA	intron	GWAS	Open_Targets_22.09	Metabolic biomarkers (multivariate analysis)	3e-15	0
NA	rs62084694	NA	intron	GWAS	Open_Targets_22.09	Neutrophil percentage of granulocytes	6e-15	0.0345995
NA	rs62084694	NA	intron	GWAS	Open_Targets_22.09	Triglyceride levels	6e-15	0
NA	rs62084694	NA	intron	GWAS	Open_Targets_22.09	Externalizing behaviour (multivariate analysis)	6e-15	0.01
NA	rs62084694	NA	intron	GWAS	Open_Targets_22.09	Neutrophil percentage of granulocytes	6e-15	0.0345995
NA	rs62084694	NA	intron	GWAS	Open_Targets_22.09	Triglyceride levels	6e-15	0
NA	rs62084694	NA	intron	GWAS	Open_Targets_22.09	Externalizing behaviour (multivariate analysis)	6e-15	0.01
NA	rs62084694	NA	intron	GWAS	Open_Targets_22.09	Body mass index	7e-15	0
NA	rs62084694	NA	intron	GWAS	Open_Targets_22.09	Body mass index	7e-15	0
NA	rs62084694	NA	intron	GWAS	Open_Targets_22.09	Eosinophil counts	7.04e-15	0.0341574
NA	rs62084694	NA	intron	GWAS	Open_Targets_22.09	Eosinophil counts	7.04e-15	0.0341574
NA	rs62084694	NA	intron	GWAS	Open_Targets_22.09	Eosinophil percentage of white cells	8.92e-15	0.0339929
NA	rs62084694	NA	intron	GWAS	Open_Targets_22.09	Eosinophil percentage of white cells	8.92e-15	0.0339929
NA	rs62084694	NA	intron	GWAS	Open_Targets_22.09	Hip circumference	1e-14	0.215772
NA	rs62084694	NA	intron	GWAS	Open_Targets_22.09	Hip circumference	1e-14	0.215772
NA	rs62084694	NA	intron	GWAS	Open_Targets_22.09	Low density lipoprotein cholesterol levels	1.1e-14	0.018238
NA	rs62084694	NA	intron	GWAS	Open_Targets_22.09	Low density lipoprotein cholesterol levels	1.1e-14	0.018238
NA	rs62084694	NA	intron	GWAS	Open_Targets_22.09	Eosinophill percentage	1.2e-14	0.0418718
NA	rs62084694	NA	intron	GWAS	Open_Targets_22.09	Eosinophill percentage	1.2e-14	0.0418718
NA	rs62084694	NA	intron	GWAS	FGR12_UKBB	Type 2 diabetes, definitions combined	1.58e-14	0.0443
NA	rs62084694	NA	intron	GWAS	FGR12_UKBB	Type 2 diabetes, definitions combined	1.58e-14	0.0443
NA	rs62084694	NA	intron	GWAS	Open_Targets_22.09	Alanine aminotransferase levels	2.5e-14	0.019811
NA	rs62084694	NA	intron	GWAS	Open_Targets_22.09	Alanine aminotransferase levels	2.5e-14	0.019811
NA	rs62084694	NA	intron	GWAS	Open_Targets_22.09	Liver enzyme levels (alanine transaminase)	2.6e-14	0.00362257
NA	rs62084694	NA	intron	GWAS	Open_Targets_22.09	Liver enzyme levels (alanine transaminase)	2.6e-14	0.00362257
NA	rs62084694	NA	intron	GWAS	Open_Targets_22.09	Waist circumference	3.54e-14	0.261872
NA	rs62084694	NA	intron	GWAS	Open_Targets_22.09	Waist circumference	3.54e-14	0.261872
NA	rs62084694	NA	intron	GWAS	Open_Targets_22.09	Triglyceride levels	4.2e-14	0.0192452
NA	rs62084694	NA	intron	GWAS	Open_Targets_22.09	Triglyceride levels	4.2e-14	0.0192452
NA	rs62084694	NA	intron	GWAS	Open_Targets_22.09	Sum eosinophil basophil counts	7.25e-14	0.0328754
NA	rs62084694	NA	intron	GWAS	Open_Targets_22.09	Sum eosinophil basophil counts	7.25e-14	0.0328754
NA	rs62084694	NA	intron	GWAS	Open_Targets_22.09	Neutrophil percentage of granulocytes	8.55e-14	-0.032864
NA	rs62084694	NA	intron	GWAS	Open_Targets_22.09	Neutrophil percentage of granulocytes	8.55e-14	-0.032864
NA	rs62084694	NA	intron	GWAS	Open_Targets_22.09	Body mass index	1e-13	0
NA	rs62084694	NA	intron	GWAS	Open_Targets_22.09	Body mass index	1e-13	0
NA	rs62084694	NA	intron	GWAS	Open_Targets_22.09	Weight	1.05e-13	0.304532
NA	rs62084694	NA	intron	GWAS	Open_Targets_22.09	Weight	1.05e-13	0.304532
NA	rs62084694	NA	intron	GWAS	Open_Targets_22.09	Leg fat mass (right)	1.75e-13	0.0336785
NA	rs62084694	NA	intron	GWAS	Open_Targets_22.09	Leg fat mass (right)	1.75e-13	0.0336785
NA	rs62084694	NA	intron	GWAS	Open_Targets_22.09	Body mass index	2e-13	0.0149
NA	rs62084694	NA	intron	GWAS	Open_Targets_22.09	Body mass index	2e-13	0.0149
NA	rs62084694	NA	intron	GWAS	Open_Targets_22.09	Body mass index	2e-13	0.0149
NA	rs62084694	NA	intron	GWAS	Open_Targets_22.09	Body mass index	2e-13	0.0149
NA	rs62084694	NA	intron	GWAS	Open_Targets_22.09	Weight	2.32e-13	0.301441
NA	rs62084694	NA	intron	GWAS	Open_Targets_22.09	Weight	2.32e-13	0.301441
NA	rs62084694	NA	intron	GWAS	Open_Targets_22.09	Leg fat mass (left)	2.57e-13	0.0326379
NA	rs62084694	NA	intron	GWAS	Open_Targets_22.09	Leg fat mass (left)	2.57e-13	0.0326379
NA	rs62084694	NA	intron	GWAS	Open_Targets_22.09	Leg fat percentage (left)	2.61e-13	0.111628
NA	rs62084694	NA	intron	GWAS	Open_Targets_22.09	Leg fat percentage (left)	2.61e-13	0.111628
NA	rs62084694	NA	intron	GWAS	Open_Targets_22.09	Arm fat percentage (left)	3.04e-13	0.160319
NA	rs62084694	NA	intron	GWAS	Open_Targets_22.09	Arm fat percentage (left)	3.04e-13	0.160319
NA	rs62084694	NA	intron	GWAS	Open_Targets_22.09	Leg fat percentage (right)	3.8e-13	0.116608
NA	rs62084694	NA	intron	GWAS	Open_Targets_22.09	Leg fat percentage (right)	3.8e-13	0.116608
NA	rs62084694	NA	intron	GWAS	Kanta_2025_03	Alanine aminotransferase [Enzymatic activity/volume] in Serum or Plasma [u/l], sample-wise median	6.24e-13	0.0172387
NA	rs62084694	NA	intron	GWAS	Kanta_2025_03	Alanine aminotransferase [Enzymatic activity/volume] in Serum or Plasma [u/l], sample-wise median	6.24e-13	0.0172387
NA	rs62084694	NA	intron	GWAS	Open_Targets_22.09	Peripheral artery disease	9e-13	0
NA	rs62084694	NA	intron	GWAS	Open_Targets_22.09	Peripheral artery disease	9e-13	0
NA	rs62084694	NA	intron	GWAS	Open_Targets_22.09	EGFR mutation-positive lung adenocarcinoma	2e-12	0.239017
NA	rs62084694	NA	intron	GWAS	Open_Targets_22.09	Triglycerides	2e-12	0
NA	rs62084694	NA	intron	GWAS	Open_Targets_22.09	Number of sexual partners	2e-12	-0.0200101
NA	rs62084694	NA	intron	GWAS	Open_Targets_22.09	Adult body size	2e-12	0.0125644
NA	rs62084694	NA	intron	GWAS	Open_Targets_22.09	EGFR mutation-positive lung adenocarcinoma	2e-12	0.239017
NA	rs62084694	NA	intron	GWAS	Open_Targets_22.09	Triglycerides	2e-12	0
NA	rs62084694	NA	intron	GWAS	Open_Targets_22.09	Number of sexual partners	2e-12	-0.0200101
NA	rs62084694	NA	intron	GWAS	Open_Targets_22.09	Adult body size	2e-12	0.0125644
NA	rs62084694	NA	intron	GWAS	Open_Targets_22.09	Arm fat percentage (right)	2.65e-12	0.152427
NA	rs62084694	NA	intron	GWAS	Open_Targets_22.09	Arm fat percentage (right)	2.65e-12	0.152427
NA	rs62084694	NA	intron	GWAS	Open_Targets_22.09	Gamma glutamyl transferase levels	3e-12	-0.0194
NA	rs62084694	NA	intron	GWAS	Open_Targets_22.09	Gamma glutamyl transferase levels	3e-12	-0.0194
NA	rs62084694	NA	intron	GWAS	Open_Targets_22.09	Arm fat mass (right)	3.82e-12	0.0124762
NA	rs62084694	NA	intron	GWAS	Open_Targets_22.09	Arm fat mass (right)	3.82e-12	0.0124762
NA	rs62084694	NA	intron	GWAS	Kanta_2025_03	Fasting glucose [Moles/volume] in Serum or Plasma [mmol/l], sample-wise median	4.21e-12	0.0172558
NA	rs62084694	NA	intron	GWAS	Kanta_2025_03	Fasting glucose [Moles/volume] in Serum or Plasma [mmol/l], sample-wise median	4.21e-12	0.0172558
NA	rs62084694	NA	intron	GWAS	Open_Targets_22.09	Hand grip strength	5e-12	-0.003
NA	rs62084694	NA	intron	GWAS	Open_Targets_22.09	Hand grip strength	5e-12	-0.003
NA	rs62084694	NA	intron	GWAS	Open_Targets_22.09	Body mass index	6e-12	0.019
NA	rs62084694	NA	intron	GWAS	Open_Targets_22.09	Eosinophil counts	6e-12	0
NA	rs62084694	NA	intron	GWAS	Open_Targets_22.09	Body mass index	6e-12	0.019
NA	rs62084694	NA	intron	GWAS	Open_Targets_22.09	Eosinophil counts	6e-12	0
NA	rs62084694	NA	intron	GWAS	Open_Targets_22.09	Macular thickness	7e-12	0
NA	rs62084694	NA	intron	GWAS	Open_Targets_22.09	Refractive error	7e-12	0
NA	rs62084694	NA	intron	GWAS	Open_Targets_22.09	Eosinophil counts	7e-12	-0.036576
NA	rs62084694	NA	intron	GWAS	Open_Targets_22.09	Macular thickness	7e-12	0
NA	rs62084694	NA	intron	GWAS	Open_Targets_22.09	Refractive error	7e-12	0
NA	rs62084694	NA	intron	GWAS	Open_Targets_22.09	Eosinophil counts	7e-12	-0.036576
NA	rs62084694	NA	intron	GWAS	Open_Targets_22.09	Basal metabolic rate	7.5e-12	17.5785
NA	rs62084694	NA	intron	GWAS	Open_Targets_22.09	Basal metabolic rate	7.5e-12	17.5785
NA	rs62084694	NA	intron	GWAS	Open_Targets_22.09	Mean corpuscular volume	7.66e-12	-0.017438
NA	rs62084694	NA	intron	GWAS	Open_Targets_22.09	Mean corpuscular volume	7.66e-12	-0.017438
NA	rs62084694	NA	intron	GWAS	Open_Targets_22.09	Lifetime number of sexual partners	8.36e-12	-0.016564
NA	rs62084694	NA	intron	GWAS	Open_Targets_22.09	Lifetime number of sexual partners	8.36e-12	-0.016564
NA	rs62084694	NA	intron	GWAS	Open_Targets_22.09	Body mass index	1e-11	-0.0146
NA	rs62084694	NA	intron	GWAS	Open_Targets_22.09	Body mass index	1e-11	-0.0146
NA	rs62084694	NA	intron	GWAS	Open_Targets_22.09	Body mass index (bmi)	1.09e-11	0.0983925
NA	rs62084694	NA	intron	GWAS	Open_Targets_22.09	Body mass index (bmi)	1.09e-11	0.0983925
NA	rs62084694	NA	intron	GWAS	Open_Targets_22.09	Arm fat mass (left)	1.29e-11	0.0135924
NA	rs62084694	NA	intron	GWAS	Open_Targets_22.09	Arm fat mass (left)	1.29e-11	0.0135924
NA	rs62084694	NA	intron	GWAS	Open_Targets_22.09	Body mass index (bmi)	1.59e-11	0.0972598
NA	rs62084694	NA	intron	GWAS	Open_Targets_22.09	Body mass index (bmi)	1.59e-11	0.0972598
NA	rs62084694	NA	intron	GWAS	FinnGen_R12	Type 2 diabetes, definitions combined	1.79e-11	0.0458887
NA	rs62084694	NA	intron	GWAS	FinnGen_R12	Type 2 diabetes, definitions combined	1.79e-11	0.0458887
NA	rs62084694	NA	intron	GWAS	FGR12_UKBB	Type 2 diabetes, wide definition	2e-11	0.043
NA	rs62084694	NA	intron	GWAS	FGR12_UKBB	Type 2 diabetes, wide definition	2e-11	0.043
NA	rs62084694	NA	intron	GWAS	Open_Targets_22.09	Leg fat-free mass (left)	2.12e-11	0.0248055
NA	rs62084694	NA	intron	GWAS	Open_Targets_22.09	Leg fat-free mass (left)	2.12e-11	0.0248055
NA	rs62084694	NA	intron	GWAS	Open_Targets_22.09	Leg predicted mass (left)	2.47e-11	0.0231813
NA	rs62084694	NA	intron	GWAS	Open_Targets_22.09	Leg predicted mass (left)	2.47e-11	0.0231813
NA	rs62084694	NA	intron	GWAS	Open_Targets_22.09	HDL cholesterol	3e-11	0
NA	rs62084694	NA	intron	GWAS	Open_Targets_22.09	Type 2 diabetes	3e-11	0
NA	rs62084694	NA	intron	GWAS	Open_Targets_22.09	HDL cholesterol	3e-11	0
NA	rs62084694	NA	intron	GWAS	Open_Targets_22.09	Type 2 diabetes	3e-11	0
NA	rs62084694	NA	intron	GWAS	FinnGen_R12	Diabetes, insulin treatment (Kela reimbursement) (more control exclusions)	3.57e-11	0.046192
NA	rs62084694	NA	intron	GWAS	FinnGen_R12	Diabetes, insulin treatment (Kela reimbursement) (more control exclusions)	3.57e-11	0.046192
NA	rs62084694	NA	intron	GWAS	Open_Targets_22.09	Direct bilirubin levels	3.9e-11	-0.0180534
NA	rs62084694	NA	intron	GWAS	Open_Targets_22.09	Direct bilirubin levels	3.9e-11	-0.0180534
NA	rs62084694	NA	intron	GWAS	Open_Targets_22.09	Self-reported math ability	5e-11	-0.0139
NA	rs62084694	NA	intron	GWAS	Open_Targets_22.09	Self-reported math ability	5e-11	-0.0139
NA	rs62084694	NA	intron	GWAS	Open_Targets_22.09	Height	6e-11	-0.0146512
NA	rs62084694	NA	intron	GWAS	Open_Targets_22.09	Height	6e-11	-0.0146512
NA	rs62084694	NA	intron	GWAS	Open_Targets_22.09	Lung function (FEV1/FVC)	6.97e-11	0.0188
NA	rs62084694	NA	intron	GWAS	Open_Targets_22.09	Lung function (FEV1/FVC)	6.97e-11	0.0188
NA	rs62084694	NA	intron	GWAS	Open_Targets_22.09	Lung adenocarcinoma	7e-11	0.182322
NA	rs62084694	NA	intron	GWAS	Open_Targets_22.09	Height	7e-11	0
NA	rs62084694	NA	intron	GWAS	Open_Targets_22.09	Subcortical volume (MOSTest)	7e-11	0
NA	rs62084694	NA	intron	GWAS	Open_Targets_22.09	Lung adenocarcinoma	7e-11	0.182322
NA	rs62084694	NA	intron	GWAS	Open_Targets_22.09	Height	7e-11	0
NA	rs62084694	NA	intron	GWAS	Open_Targets_22.09	Subcortical volume (MOSTest)	7e-11	0
NA	rs62084694	NA	intron	GWAS	Open_Targets_22.09	Waist circumference adjusted for body mass index	8e-11	0
NA	rs62084694	NA	intron	GWAS	Open_Targets_22.09	Waist circumference adjusted for body mass index	8e-11	0
NA	rs62084694	NA	intron	GWAS	Open_Targets_22.09	Age at first sexual intercourse	1.1e-10	-0.0149
NA	rs62084694	NA	intron	GWAS	Open_Targets_22.09	Age at first sexual intercourse	1.1e-10	-0.0149
NA	rs62084694	NA	intron	GWAS	Open_Targets_22.09	Mean corpuscular volume	1.2e-10	-0.0186126
NA	rs62084694	NA	intron	GWAS	Open_Targets_22.09	Mean corpuscular volume	1.2e-10	-0.0186126
NA	rs62084694	NA	intron	GWAS	Open_Targets_22.09	Leg predicted mass (right)	1.34e-10	0.0222526
NA	rs62084694	NA	intron	GWAS	Open_Targets_22.09	Leg predicted mass (right)	1.34e-10	0.0222526
NA	rs62084694	NA	intron	GWAS	Open_Targets_22.09	Leg fat-free mass (right)	1.65e-10	0.0236171
NA	rs62084694	NA	intron	GWAS	Open_Targets_22.09	Leg fat-free mass (right)	1.65e-10	0.0236171
NA	rs62084694	NA	intron	GWAS	FGR12_UKBB	Pain (limb, back, neck, head abdominally)	1.91e-10	0.0248
NA	rs62084694	NA	intron	GWAS	FGR12_UKBB	Pain (limb, back, neck, head abdominally)	1.91e-10	0.0248
NA	rs62084694	NA	intron	GWAS	Open_Targets_22.09	Peripheral artery disease	2e-10	0
NA	rs62084694	NA	intron	GWAS	Open_Targets_22.09	Eosinophil counts	2e-10	0.0318814
NA	rs62084694	NA	intron	GWAS	Open_Targets_22.09	Peripheral artery disease	2e-10	0
NA	rs62084694	NA	intron	GWAS	Open_Targets_22.09	Eosinophil counts	2e-10	0.0318814
NA	rs62084694	NA	intron	GWAS	Open_Targets_22.09	Ankle spacing width	2.02e-10	0.100336
NA	rs62084694	NA	intron	GWAS	Open_Targets_22.09	Ankle spacing width	2.02e-10	0.100336
NA	rs62084694	NA	intron	GWAS	Open_Targets_22.09	Creatinine levels	3e-10	-0.0156348
NA	rs62084694	NA	intron	GWAS	Open_Targets_22.09	Creatinine levels	3e-10	-0.0156348
NA	rs62084694	NA	intron	GWAS	Open_Targets_22.09	Bilirubin levels	4.2e-10	-0.0140386
NA	rs62084694	NA	intron	GWAS	Open_Targets_22.09	Bilirubin levels	4.2e-10	-0.0140386
NA	rs62084694	NA	intron	GWAS	FinnGen_MVP_UKBB_meta	Inguinal hernia	4.27e-10	-0.0364
NA	rs62084694	NA	intron	GWAS	FinnGen_MVP_UKBB_meta	Inguinal hernia	4.27e-10	-0.0364
NA	rs62084694	NA	intron	GWAS	Open_Targets_22.09	Body mass index [Japanese]	5e-10	0.024
NA	rs62084694	NA	intron	GWAS	Open_Targets_22.09	Body mass index [Japanese]	5e-10	0.024
NA	rs62084694	NA	intron	GWAS	Open_Targets_22.09	Lifetime number of sexual partners	5.15e-10	0.0154324
NA	rs62084694	NA	intron	GWAS	Open_Targets_22.09	Lifetime number of sexual partners	5.15e-10	0.0154324
NA	rs62084694	NA	intron	GWAS	FGR12_UKBB	Other soft tissue disorders, not elsewhere classified	5.37e-10	0.0435
NA	rs62084694	NA	intron	GWAS	FGR12_UKBB	Other soft tissue disorders, not elsewhere classified	5.37e-10	0.0435
NA	rs62084694	NA	intron	GWAS	Open_Targets_22.09	Lymphocyte counts	5.67e-10	0.015442
NA	rs62084694	NA	intron	GWAS	Open_Targets_22.09	Lymphocyte counts	5.67e-10	0.015442
NA	rs62084694	NA	intron	GWAS	FGR12_UKBB	Obesity	7.24e-10	0.0499
NA	rs62084694	NA	intron	GWAS	FGR12_UKBB	Obesity	7.24e-10	0.0499
NA	rs62084694	NA	intron	GWAS	Open_Targets_22.09	Body mass index	8e-10	0.022219
NA	rs62084694	NA	intron	GWAS	Open_Targets_22.09	Body mass index	8e-10	0.022219
NA	rs62084694	NA	intron	GWAS	FinnGen_R12	Pain (limb, back, neck, head abdominally)	8.18e-10	0.0295377
NA	rs62084694	NA	intron	GWAS	FinnGen_R12	Pain (limb, back, neck, head abdominally)	8.18e-10	0.0295377
NA	rs62084694	NA	intron	GWAS	Open_Targets_22.09	Loneliness (MTAG)	1e-09	0
NA	rs62084694	NA	intron	GWAS	Open_Targets_22.09	Loneliness (MTAG)	1e-09	0
NA	rs62084694	NA	intron	GWAS	Open_Targets_22.09	Lung function (FEV1/FVC)	1.13e-09	0.0182
NA	rs62084694	NA	intron	GWAS	Open_Targets_22.09	Lung function (FEV1/FVC)	1.13e-09	0.0182
NA	rs62084694	NA	intron	GWAS	Open_Targets_22.09	Arm fat-free mass (right)	1.68e-09	0.00788718
NA	rs62084694	NA	intron	GWAS	Open_Targets_22.09	Arm fat-free mass (right)	1.68e-09	0.00788718
NA	rs62084694	NA	intron	GWAS	FGR12_UKBB	Depression medications	2.34e-09	0.0334
NA	rs62084694	NA	intron	GWAS	FGR12_UKBB	Depression medications	2.34e-09	0.0334
NA	rs62084694	NA	intron	GWAS	Open_Targets_22.09	Lymphocyte counts	2.5e-09	0.0161267
NA	rs62084694	NA	intron	GWAS	Open_Targets_22.09	Lymphocyte counts	2.5e-09	0.0161267
NA	rs62084694	NA	intron	GWAS	Open_Targets_22.09	Hip circumference	2.71e-09	0.158051
NA	rs62084694	NA	intron	GWAS	Open_Targets_22.09	Hip circumference	2.71e-09	0.158051
NA	rs62084694	NA	intron	GWAS	Open_Targets_22.09	Whole body water mass	2.99e-09	0.0837115
NA	rs62084694	NA	intron	GWAS	Open_Targets_22.09	Whole body water mass	2.99e-09	0.0837115
NA	rs62084694	NA	intron	GWAS	Open_Targets_22.09	Apolipoprotein B levels	3e-09	0.0168309
NA	rs62084694	NA	intron	GWAS	Open_Targets_22.09	Apolipoprotein B levels	3e-09	0.0168309
NA	rs62084694	NA	intron	GWAS	Open_Targets_22.09	Smoking initiation (ever regular vs never regular) (MTAG)	4e-09	0.00872394
NA	rs62084694	NA	intron	GWAS	Open_Targets_22.09	Cortical surface area (MOSTest)	4e-09	0
NA	rs62084694	NA	intron	GWAS	Open_Targets_22.09	Smoking initiation (ever regular vs never regular) (MTAG)	4e-09	0.00872394
NA	rs62084694	NA	intron	GWAS	Open_Targets_22.09	Cortical surface area (MOSTest)	4e-09	0
NA	rs62084694	NA	intron	GWAS	Kanta_2025_03	Eosinophils/100 leukocytes in Blood [%], sample-wise median	4.49e-09	0.0222926
NA	rs62084694	NA	intron	GWAS	Kanta_2025_03	Eosinophils/100 leukocytes in Blood [%], sample-wise median	4.49e-09	0.0222926
NA	rs62084694	NA	intron	GWAS	Open_Targets_22.09	Body fat percentage	5e-09	0
NA	rs62084694	NA	intron	GWAS	Open_Targets_22.09	General risk tolerance (MTAG)	5e-09	-0.0079
NA	rs62084694	NA	intron	GWAS	Open_Targets_22.09	Body fat percentage	5e-09	0
NA	rs62084694	NA	intron	GWAS	Open_Targets_22.09	General risk tolerance (MTAG)	5e-09	-0.0079
NA	rs62084694	NA	intron	GWAS	Kanta_2025_03	Eosinophils [#/volume] in Blood [e9/l], sample-wise median	5.58e-09	0.0218062
NA	rs62084694	NA	intron	GWAS	Kanta_2025_03	Eosinophils [#/volume] in Blood [e9/l], sample-wise median	5.58e-09	0.0218062
NA	rs62084694	NA	intron	GWAS	Open_Targets_22.09	Loneliness	6e-09	0
NA	rs62084694	NA	intron	GWAS	Open_Targets_22.09	Loneliness	6e-09	0
NA	rs62084694	NA	intron	GWAS	Open_Targets_22.09	Neutrophil percentage of white cells	6.7e-09	0.0188844
NA	rs62084694	NA	intron	GWAS	Open_Targets_22.09	Neutrophil percentage of white cells	6.7e-09	0.0188844
NA	rs62084694	NA	intron	GWAS	Open_Targets_22.09	Lymphocyte counts	6.76e-09	0.013514
NA	rs62084694	NA	intron	GWAS	Open_Targets_22.09	Lymphocyte counts	6.76e-09	0.013514
NA	rs62084694	NA	intron	GWAS	Open_Targets_22.09	Mean platelet volume	6.8e-09	0.0128513
NA	rs62084694	NA	intron	GWAS	Open_Targets_22.09	Mean platelet volume	6.8e-09	0.0128513
NA	rs62084694	NA	intron	GWAS	Open_Targets_22.09	Metabolic syndrome	8e-09	0.0473409
NA	rs62084694	NA	intron	GWAS	Open_Targets_22.09	Metabolic syndrome	8e-09	0.0473409
NA	rs62084694	NA	intron	GWAS	Open_Targets_22.09	Overall health rating	8.53e-09	-0.0118532
NA	rs62084694	NA	intron	GWAS	Open_Targets_22.09	Overall health rating	8.53e-09	-0.0118532
NA	rs62084694	NA	intron	GWAS	FinnGen_R12	Other headache syndromes	9.54e-09	0.0662602
NA	rs62084694	NA	intron	GWAS	FinnGen_R12	Other headache syndromes	9.54e-09	0.0662602
NA	rs62084694	NA	intron	GWAS	Open_Targets_22.09	Triglyceride levels	1e-08	0
NA	rs62084694	NA	intron	GWAS	Open_Targets_22.09	Triglyceride levels	1e-08	0
NA	rs62084694	NA	intron	GWAS	FinnGen_R12	Weight, inverse-rank normalized	1.11e-08	0.013691
NA	rs62084694	NA	intron	GWAS	FinnGen_R12	Weight, inverse-rank normalized	1.11e-08	0.013691
NA	rs62084694	NA	intron	GWAS	Open_Targets_22.09	Systolic blood pressure	1.12e-08	-0.0111302
NA	rs62084694	NA	intron	GWAS	Open_Targets_22.09	Systolic blood pressure	1.12e-08	-0.0111302
NA	rs62084694	NA	intron	GWAS	FinnGen_MVP_UKBB_meta	Dorsalgia	1.2e-08	0.0209
NA	rs62084694	NA	intron	GWAS	FinnGen_MVP_UKBB_meta	Dorsalgia	1.2e-08	0.0209
NA	rs62084694	NA	intron	GWAS	FinnGen_MVP_UKBB_meta	Obesity	1.51e-08	0.0227
NA	rs62084694	NA	intron	GWAS	FinnGen_MVP_UKBB_meta	Spondylosis	1.51e-08	0.0274
NA	rs62084694	NA	intron	GWAS	FinnGen_MVP_UKBB_meta	Obesity	1.51e-08	0.0227
NA	rs62084694	NA	intron	GWAS	FinnGen_MVP_UKBB_meta	Spondylosis	1.51e-08	0.0274
NA	rs62084694	NA	intron	GWAS	FinnGen_R12	Other soft tissue disorders, not elsewhere classified	1.63e-08	0.0409182
NA	rs62084694	NA	intron	GWAS	FinnGen_R12	Other soft tissue disorders, not elsewhere classified	1.63e-08	0.0409182
NA	rs62084694	NA	intron	GWAS	Kanta_2025_03	Hemoglobin A1c/Hemoglobin.total in Blood [mmol/mol], sample-wise median	1.75e-08	0.0144849
NA	rs62084694	NA	intron	GWAS	Kanta_2025_03	Hemoglobin A1c/Hemoglobin.total in Blood [mmol/mol], sample-wise median	1.75e-08	0.0144849
NA	rs62084694	NA	intron	GWAS	Open_Targets_22.09	Lymphocyte counts	1.8e-08	0.0147095
NA	rs62084694	NA	intron	GWAS	Open_Targets_22.09	Lymphocyte counts	1.8e-08	0.0147095
NA	rs62084694	NA	intron	GWAS	Open_Targets_22.09	Heel bone mineral density	2e-08	0
NA	rs62084694	NA	intron	GWAS	Open_Targets_22.09	Psoriasis [fixed]	2e-08	-0.0811191
NA	rs62084694	NA	intron	GWAS	Open_Targets_22.09	White matter microstructure (mode of anisotropy) [External capsule ]	2e-08	0
NA	rs62084694	NA	intron	GWAS	Open_Targets_22.09	Heel bone mineral density	2e-08	0
NA	rs62084694	NA	intron	GWAS	Open_Targets_22.09	Psoriasis [fixed]	2e-08	-0.0811191
NA	rs62084694	NA	intron	GWAS	Open_Targets_22.09	White matter microstructure (mode of anisotropy) [External capsule ]	2e-08	0
NA	rs62084694	NA	intron	GWAS	FinnGen_R12	Body-mass index, inverse-rank normalized	2.03e-08	0.0144131
NA	rs62084694	NA	intron	GWAS	FinnGen_R12	Body-mass index, inverse-rank normalized	2.03e-08	0.0144131
NA	rs62084694	NA	intron	GWAS	FinnGen_R12	Depression medications	2.2e-08	0.0411795
NA	rs62084694	NA	intron	GWAS	FinnGen_R12	Depression medications	2.2e-08	0.0411795
NA	rs62084694	NA	intron	GWAS	Open_Targets_22.09	Mean corpuscular volume	2.23e-08	-0.030043
NA	rs62084694	NA	intron	GWAS	Open_Targets_22.09	Mean corpuscular volume	2.23e-08	-0.030043
NA	rs62084694	NA	intron	GWAS	Open_Targets_22.09	Body mass index (bmi)	2.29e-08	0.0769119
NA	rs62084694	NA	intron	GWAS	Open_Targets_22.09	Body mass index (bmi)	2.29e-08	0.0769119
NA	rs62084694	NA	intron	GWAS	FGR12_UKBB	Other headache syndromes	2.45e-08	0.0635
NA	rs62084694	NA	intron	GWAS	FGR12_UKBB	Other headache syndromes	2.45e-08	0.0635
NA	rs62084694	NA	intron	GWAS	FinnGen_R12	Depression or dysthymia	2.62e-08	0.0404524
NA	rs62084694	NA	intron	GWAS	FinnGen_R12	Depression or dysthymia	2.62e-08	0.0404524
NA	rs62084694	NA	intron	GWAS	FinnGen_MVP_UKBB_meta	Pain in limb	2.69e-08	0.0235
NA	rs62084694	NA	intron	GWAS	FinnGen_MVP_UKBB_meta	Pain in limb	2.69e-08	0.0235
NA	rs62084694	NA	intron	GWAS	Open_Targets_22.09	Lung adenocarcinoma [East Asian]	3e-08	0.122218
NA	rs62084694	NA	intron	GWAS	Open_Targets_22.09	Lung adenocarcinoma [East Asian]	3e-08	0.122218
NA	rs62084694	NA	intron	GWAS	Open_Targets_22.09	Pulse pressure	3.66e-08	-0.0107002
NA	rs62084694	NA	intron	GWAS	Open_Targets_22.09	Pulse pressure	3.66e-08	-0.0107002
NA	rs62084694	NA	intron	GWAS	FinnGen_R12	Anxiety disorders (more control exclusions)	3.66e-08	0.043413
NA	rs62084694	NA	intron	GWAS	FinnGen_R12	Anxiety disorders (more control exclusions)	3.66e-08	0.043413
NA	rs62084694	NA	intron	GWAS	FinnGen_MVP_UKBB_meta	Pain in joint	3.89e-08	0.0239
NA	rs62084694	NA	intron	GWAS	FinnGen_MVP_UKBB_meta	Pain in joint	3.89e-08	0.0239
NA	rs62084694	NA	intron	GWAS	Open_Targets_22.09	Light diy (eg: pruning, watering the lawn) | types of physical activity in last 4 weeks	3.94e-08	0.0315626
NA	rs62084694	NA	intron	GWAS	Open_Targets_22.09	Light diy (eg: pruning, watering the lawn) | types of physical activity in last 4 weeks	3.94e-08	0.0315626
NA	rs62084694	NA	intron	GWAS	Open_Targets_22.09	White matter microstructure (mode of anisotropy) [External capsule ]	4e-08	0
NA	rs62084694	NA	intron	GWAS	Open_Targets_22.09	Waist circumference adjusted for body mass index	4e-08	0
NA	rs62084694	NA	intron	GWAS	Open_Targets_22.09	White matter microstructure (mode of anisotropy) [External capsule ]	4e-08	0
NA	rs62084694	NA	intron	GWAS	Open_Targets_22.09	Waist circumference adjusted for body mass index	4e-08	0
NA	rs62084694	NA	intron	GWAS	Open_Targets_22.09	Apolipoprotein B levels	4.5e-08	0.0134062
NA	rs62084694	NA	intron	GWAS	Open_Targets_22.09	Apolipoprotein B levels	4.5e-08	0.0134062
NA	rs62084696	NA	intron	GWAS	Open_Targets_22.09	Vertex-wise sulcal depth	3e-76	0
NA	rs62084696	NA	intron	GWAS	Open_Targets_22.09	Vertex-wise sulcal depth	3e-76	0
NA	rs62084696	NA	intron	GWAS	Open_Targets_22.09	Eosinophil counts	3e-44	0
NA	rs62084696	NA	intron	GWAS	Open_Targets_22.09	Eosinophil counts	3e-44	0
NA	rs62084696	NA	intron	GWAS	Open_Targets_22.09	Vertex-wise cortical thickness	3e-42	0
NA	rs62084696	NA	intron	GWAS	Open_Targets_22.09	Vertex-wise cortical thickness	3e-42	0
NA	rs62084696	NA	intron	GWAS	Open_Targets_22.09	Vertex-wise cortical surface area	4e-41	0
NA	rs62084696	NA	intron	GWAS	Open_Targets_22.09	Vertex-wise cortical surface area	4e-41	0
NA	rs62084696	NA	intron	GWAS	Open_Targets_22.09	Liver enzyme levels (gamma-glutamyl transferase)	5e-39	0.00863138
NA	rs62084696	NA	intron	GWAS	Open_Targets_22.09	Liver enzyme levels (gamma-glutamyl transferase)	5e-39	0.00863138
NA	rs62084696	NA	intron	GWAS	Open_Targets_22.09	Eosinophil counts	8e-38	0
NA	rs62084696	NA	intron	GWAS	Open_Targets_22.09	Eosinophil counts	8e-38	0
NA	rs62084696	NA	intron	GWAS	Open_Targets_22.09	Eosinophil counts	2.27e-37	0.030422
NA	rs62084696	NA	intron	GWAS	Open_Targets_22.09	Eosinophil counts	2.27e-37	0.030422
NA	rs62084696	NA	intron	GWAS	Open_Targets_22.09	Eosinophil counts	1.7e-32	0.0301551
NA	rs62084696	NA	intron	GWAS	Open_Targets_22.09	Eosinophil counts	1.7e-32	0.0301551
NA	rs62084696	NA	intron	GWAS	Open_Targets_22.09	Gamma glutamyl transferase levels	2.5e-32	0.0289027
NA	rs62084696	NA	intron	GWAS	Open_Targets_22.09	Gamma glutamyl transferase levels	2.5e-32	0.0289027
NA	rs62084696	NA	intron	GWAS	Open_Targets_22.09	Eosinophil percentage of white cells	2.6e-30	0.0291579
NA	rs62084696	NA	intron	GWAS	Open_Targets_22.09	Eosinophil percentage of white cells	2.6e-30	0.0291579
NA	rs62084696	NA	intron	GWAS	Open_Targets_22.09	Eosinophil counts	2e-29	0.0228
NA	rs62084696	NA	intron	GWAS	Open_Targets_22.09	Eosinophil counts	2e-29	0.0228
NA	rs62084696	NA	intron	GWAS	Open_Targets_22.09	Eosinophil counts	7.36e-29	-0.025407
NA	rs62084696	NA	intron	GWAS	Open_Targets_22.09	Eosinophil counts	7.36e-29	-0.025407
NA	rs62084696	NA	intron	GWAS	Open_Targets_22.09	Gamma glutamyl transpeptidase	4e-28	-0.0247
NA	rs62084696	NA	intron	GWAS	Open_Targets_22.09	Gamma glutamyl transpeptidase	4e-28	-0.0247
NA	rs62084696	NA	intron	GWAS	Open_Targets_22.09	Body fat percentage	6e-28	0.021
NA	rs62084696	NA	intron	GWAS	Open_Targets_22.09	Body fat percentage	6e-28	0.021
NA	rs62084696	NA	intron	GWAS	Open_Targets_22.09	Eosinophil counts	1.4e-26	-0.024167
NA	rs62084696	NA	intron	GWAS	Open_Targets_22.09	Eosinophil counts	1.4e-26	-0.024167
NA	rs62084696	NA	intron	GWAS	Open_Targets_22.09	Trunk fat mass	4.51e-26	0.166567
NA	rs62084696	NA	intron	GWAS	Open_Targets_22.09	Trunk fat mass	4.51e-26	0.166567
NA	rs62084696	NA	intron	GWAS	Open_Targets_22.09	Eosinophil counts	1e-24	-0.0250278
NA	rs62084696	NA	intron	GWAS	Open_Targets_22.09	Eosinophil counts	1e-24	-0.0250278
NA	rs62084696	NA	intron	GWAS	Open_Targets_22.09	Eosinophil percentage of white cells	1.1e-23	-0.0245397
NA	rs62084696	NA	intron	GWAS	Open_Targets_22.09	Eosinophil percentage of white cells	1.1e-23	-0.0245397
NA	rs62084696	NA	intron	GWAS	Open_Targets_22.09	Trunk fat percentage	1.98e-23	0.220431
NA	rs62084696	NA	intron	GWAS	Open_Targets_22.09	Trunk fat percentage	1.98e-23	0.220431
NA	rs62084696	NA	intron	GWAS	Open_Targets_22.09	Whole body fat mass	3.51e-23	0.280558
NA	rs62084696	NA	intron	GWAS	Open_Targets_22.09	Whole body fat mass	3.51e-23	0.280558
NA	rs62084696	NA	intron	GWAS	Open_Targets_22.09	Eosinophill count	1.15e-22	0.0213698
NA	rs62084696	NA	intron	GWAS	Open_Targets_22.09	Eosinophill count	1.15e-22	0.0213698
NA	rs62084696	NA	intron	GWAS	Open_Targets_22.09	Body fat percentage	3.51e-22	0.18735
NA	rs62084696	NA	intron	GWAS	Open_Targets_22.09	Body fat percentage	3.51e-22	0.18735
NA	rs62084696	NA	intron	GWAS	Open_Targets_22.09	Gamma glutamyl transferase levels	3.4e-21	-0.0214349
NA	rs62084696	NA	intron	GWAS	Open_Targets_22.09	Gamma glutamyl transferase levels	3.4e-21	-0.0214349
NA	rs62084696	NA	intron	GWAS	FinnGen_MVP_UKBB_meta	Type 2 diabetes, definitions combined	1.55e-20	-0.0301
NA	rs62084696	NA	intron	GWAS	FinnGen_MVP_UKBB_meta	Type 2 diabetes, definitions combined	1.55e-20	-0.0301
NA	rs62084696	NA	intron	GWAS	Open_Targets_22.09	Triglyceride levels	3e-20	0.0240892
NA	rs62084696	NA	intron	GWAS	Open_Targets_22.09	Triglycerides	3e-20	0.0226
NA	rs62084696	NA	intron	GWAS	Open_Targets_22.09	Triglycerides	3e-20	0.024
NA	rs62084696	NA	intron	GWAS	Open_Targets_22.09	Triglyceride levels	3e-20	0.0240892
NA	rs62084696	NA	intron	GWAS	Open_Targets_22.09	Triglycerides	3e-20	0.0226
NA	rs62084696	NA	intron	GWAS	Open_Targets_22.09	Triglycerides	3e-20	0.024
NA	rs62084696	NA	intron	GWAS	Open_Targets_22.09	Weight	6.69e-20	0.393751
NA	rs62084696	NA	intron	GWAS	Open_Targets_22.09	Weight	6.69e-20	0.393751
NA	rs62084696	NA	intron	GWAS	Open_Targets_22.09	Alanine aminotransferase levels	7e-20	0
NA	rs62084696	NA	intron	GWAS	Open_Targets_22.09	Alanine aminotransferase levels	7e-20	0
NA	rs62084696	NA	intron	GWAS	Open_Targets_22.09	Weight	7.2e-20	0.39186
NA	rs62084696	NA	intron	GWAS	Open_Targets_22.09	Weight	7.2e-20	0.39186
NA	rs62084696	NA	intron	GWAS	Open_Targets_22.09	Type 2 diabetes	1e-19	0.0421
NA	rs62084696	NA	intron	GWAS	Open_Targets_22.09	Alanine aminotransferase levels	1e-19	0.023
NA	rs62084696	NA	intron	GWAS	Open_Targets_22.09	Type 2 diabetes	1e-19	0.0421
NA	rs62084696	NA	intron	GWAS	Open_Targets_22.09	Alanine aminotransferase levels	1e-19	0.023
NA	rs62084696	NA	intron	GWAS	Open_Targets_22.09	Trunk fat mass	1.38e-19	-0.126776
NA	rs62084696	NA	intron	GWAS	Open_Targets_22.09	Trunk fat mass	1.38e-19	-0.126776
NA	rs62084696	NA	intron	GWAS	Open_Targets_22.09	Waist circumference	2.01e-19	0.326611
NA	rs62084696	NA	intron	GWAS	Open_Targets_22.09	Waist circumference	2.01e-19	0.326611
NA	rs62084696	NA	intron	GWAS	Open_Targets_22.09	Eosinophil counts	6.17e-19	0.0406516
NA	rs62084696	NA	intron	GWAS	Open_Targets_22.09	Eosinophil counts	6.17e-19	0.0406516
NA	rs62084696	NA	intron	GWAS	Open_Targets_22.09	Type 2 diabetes	8e-19	0
NA	rs62084696	NA	intron	GWAS	Open_Targets_22.09	Type 2 diabetes	8e-19	0
NA	rs62084696	NA	intron	GWAS	Kanta_2025_03	Gamma glutamyl transferase [Enzymatic activity/volume] in Serum or Plasma [u/l], sample-wise median	1.68e-18	-0.0247441
NA	rs62084696	NA	intron	GWAS	Kanta_2025_03	Gamma glutamyl transferase [Enzymatic activity/volume] in Serum or Plasma [u/l], sample-wise median	1.68e-18	-0.0247441
NA	rs62084696	NA	intron	GWAS	Open_Targets_22.09	Liver enzyme levels (alanine transaminase)	2.1e-18	0.00427555
NA	rs62084696	NA	intron	GWAS	Open_Targets_22.09	Liver enzyme levels (alanine transaminase)	2.1e-18	0.00427555
NA	rs62084696	NA	intron	GWAS	Open_Targets_22.09	Eosinophill count	2.68e-18	-0.0176305
NA	rs62084696	NA	intron	GWAS	Open_Targets_22.09	Eosinophill count	2.68e-18	-0.0176305
NA	rs62084696	NA	intron	GWAS	Open_Targets_22.09	Body mass index	4e-18	0.0195
NA	rs62084696	NA	intron	GWAS	Open_Targets_22.09	Body mass index	4e-18	0.0195
NA	rs62084696	NA	intron	GWAS	Kanta_2025_03	Triglyceride [Moles/volume] in Serum or Plasma --fasting [mmol/l], sample-wise median	4.02e-18	-0.0216562
NA	rs62084696	NA	intron	GWAS	Kanta_2025_03	Triglyceride [Moles/volume] in Serum or Plasma --fasting [mmol/l], sample-wise median	4.02e-18	-0.0216562
NA	rs62084696	NA	intron	GWAS	Open_Targets_22.09	Trunk fat percentage	5.63e-18	-0.169523
NA	rs62084696	NA	intron	GWAS	Open_Targets_22.09	Trunk fat percentage	5.63e-18	-0.169523
NA	rs62084696	NA	intron	GWAS	Open_Targets_22.09	Leg fat mass (left)	6.2e-18	0.0403561
NA	rs62084696	NA	intron	GWAS	Open_Targets_22.09	Leg fat mass (left)	6.2e-18	0.0403561
NA	rs62084696	NA	intron	GWAS	Open_Targets_22.09	Eosinophil percentage of white cells	8.33e-18	-0.0378904
NA	rs62084696	NA	intron	GWAS	Open_Targets_22.09	Eosinophil percentage of white cells	8.33e-18	-0.0378904
NA	rs62084696	NA	intron	GWAS	Open_Targets_22.09	Leg fat mass (right)	8.64e-18	0.0411698
NA	rs62084696	NA	intron	GWAS	Open_Targets_22.09	Leg fat mass (right)	8.64e-18	0.0411698
NA	rs62084696	NA	intron	GWAS	Open_Targets_22.09	Cortical surface area	1e-17	0
NA	rs62084696	NA	intron	GWAS	Open_Targets_22.09	Cortical thickness	1e-17	0
NA	rs62084696	NA	intron	GWAS	Open_Targets_22.09	Cortical surface area	1e-17	0
NA	rs62084696	NA	intron	GWAS	Open_Targets_22.09	Cortical thickness	1e-17	0
NA	rs62084696	NA	intron	GWAS	Open_Targets_22.09	Sum eosinophil basophil counts	2.28e-17	0.0388262
NA	rs62084696	NA	intron	GWAS	Open_Targets_22.09	Sum eosinophil basophil counts	2.28e-17	0.0388262
NA	rs62084696	NA	intron	GWAS	Open_Targets_22.09	Arm fat percentage (left)	3.35e-17	0.194354
NA	rs62084696	NA	intron	GWAS	Open_Targets_22.09	Arm fat percentage (left)	3.35e-17	0.194354
NA	rs62084696	NA	intron	GWAS	Open_Targets_22.09	Leg fat percentage (left)	4.07e-17	0.131157
NA	rs62084696	NA	intron	GWAS	Open_Targets_22.09	Leg fat percentage (left)	4.07e-17	0.131157
NA	rs62084696	NA	intron	GWAS	Open_Targets_22.09	Height	4.4e-17	0.016363
NA	rs62084696	NA	intron	GWAS	Open_Targets_22.09	Height	4.4e-17	0.016363
NA	rs62084696	NA	intron	GWAS	Open_Targets_22.09	Eosinophil percentage of granulocytes	4.47e-17	-0.0372047
NA	rs62084696	NA	intron	GWAS	Open_Targets_22.09	Eosinophil percentage of granulocytes	4.47e-17	-0.0372047
NA	rs62084696	NA	intron	GWAS	Open_Targets_22.09	Arm fat mass (right)	5.91e-17	0.0157586
NA	rs62084696	NA	intron	GWAS	Open_Targets_22.09	Arm fat mass (right)	5.91e-17	0.0157586
NA	rs62084696	NA	intron	GWAS	Open_Targets_22.09	Whole body fat mass	5.96e-17	-0.210126
NA	rs62084696	NA	intron	GWAS	Open_Targets_22.09	Whole body fat mass	5.96e-17	-0.210126
NA	rs62084696	NA	intron	GWAS	Open_Targets_22.09	Hand grip strength	1e-16	-0.003
NA	rs62084696	NA	intron	GWAS	Open_Targets_22.09	Hand grip strength	1e-16	-0.003
NA	rs62084696	NA	intron	GWAS	Open_Targets_22.09	Arm fat mass (left)	2.05e-16	0.0172997
NA	rs62084696	NA	intron	GWAS	Open_Targets_22.09	Arm fat mass (left)	2.05e-16	0.0172997
NA	rs62084696	NA	intron	GWAS	Open_Targets_22.09	Body fat percentage	2.49e-16	-0.140763
NA	rs62084696	NA	intron	GWAS	Open_Targets_22.09	Body fat percentage	2.49e-16	-0.140763
NA	rs62084696	NA	intron	GWAS	Open_Targets_22.09	Waist-hip ratio	3e-16	0.0172
NA	rs62084696	NA	intron	GWAS	Open_Targets_22.09	Waist-hip ratio	3e-16	0.0172
NA	rs62084696	NA	intron	GWAS	Open_Targets_22.09	Waist-hip ratio	3e-16	0.0172
NA	rs62084696	NA	intron	GWAS	Open_Targets_22.09	Waist-hip ratio	3e-16	0.0172
NA	rs62084696	NA	intron	GWAS	Open_Targets_22.09	Predicted visceral adipose tissue	4e-16	0.0254674
NA	rs62084696	NA	intron	GWAS	Open_Targets_22.09	Weight	4e-16	0.0245567
NA	rs62084696	NA	intron	GWAS	Open_Targets_22.09	Predicted visceral adipose tissue	4e-16	0.0254674
NA	rs62084696	NA	intron	GWAS	Open_Targets_22.09	Weight	4e-16	0.0245567
NA	rs62084696	NA	intron	GWAS	Open_Targets_22.09	Arm fat percentage (right)	4.46e-16	0.185595
NA	rs62084696	NA	intron	GWAS	Open_Targets_22.09	Arm fat percentage (right)	4.46e-16	0.185595
NA	rs62084696	NA	intron	GWAS	Open_Targets_22.09	Leg fat percentage (right)	5.03e-16	0.133049
NA	rs62084696	NA	intron	GWAS	Open_Targets_22.09	Leg fat percentage (right)	5.03e-16	0.133049
NA	rs62084696	NA	intron	GWAS	Open_Targets_22.09	Low density lipoprotein cholesterol levels	5.6e-16	0.0193189
NA	rs62084696	NA	intron	GWAS	Open_Targets_22.09	Low density lipoprotein cholesterol levels	5.6e-16	0.0193189
NA	rs62084696	NA	intron	GWAS	Open_Targets_22.09	Eosinophill percentage	6.92e-16	0.0424208
NA	rs62084696	NA	intron	GWAS	Open_Targets_22.09	Eosinophill percentage	6.92e-16	0.0424208
NA	rs62084696	NA	intron	GWAS	Open_Targets_22.09	Brain morphology (MOSTest)	1e-15	0
NA	rs62084696	NA	intron	GWAS	Open_Targets_22.09	Brain morphology (MOSTest)	1e-15	0
NA	rs62084696	NA	intron	GWAS	Open_Targets_22.09	Lung function (FEV1/FVC)	2e-15	-0.0185402
NA	rs62084696	NA	intron	GWAS	Open_Targets_22.09	Lung function (FEV1/FVC)	2e-15	-0.0185402
NA	rs62084696	NA	intron	GWAS	Open_Targets_22.09	Lung function (FEV1/FVC)	3e-15	0
NA	rs62084696	NA	intron	GWAS	Open_Targets_22.09	Body mass index	3e-15	0.0189553
NA	rs62084696	NA	intron	GWAS	Open_Targets_22.09	Metabolic biomarkers (multivariate analysis)	3e-15	0
NA	rs62084696	NA	intron	GWAS	Open_Targets_22.09	Lung function (FEV1/FVC)	3e-15	0
NA	rs62084696	NA	intron	GWAS	Open_Targets_22.09	Body mass index	3e-15	0.0189553
NA	rs62084696	NA	intron	GWAS	Open_Targets_22.09	Metabolic biomarkers (multivariate analysis)	3e-15	0
NA	rs62084696	NA	intron	GWAS	Open_Targets_22.09	Neutrophil percentage of granulocytes	6e-15	0.0345995
NA	rs62084696	NA	intron	GWAS	Open_Targets_22.09	Triglyceride levels	6e-15	0
NA	rs62084696	NA	intron	GWAS	Open_Targets_22.09	Externalizing behaviour (multivariate analysis)	6e-15	0.01
NA	rs62084696	NA	intron	GWAS	Open_Targets_22.09	Neutrophil percentage of granulocytes	6e-15	0.0345995
NA	rs62084696	NA	intron	GWAS	Open_Targets_22.09	Triglyceride levels	6e-15	0
NA	rs62084696	NA	intron	GWAS	Open_Targets_22.09	Externalizing behaviour (multivariate analysis)	6e-15	0.01
NA	rs62084696	NA	intron	GWAS	Open_Targets_22.09	Body mass index	7e-15	0
NA	rs62084696	NA	intron	GWAS	Open_Targets_22.09	Body mass index	7e-15	0
NA	rs62084696	NA	intron	GWAS	Open_Targets_22.09	Lung function (FEV1/FVC)	7.3e-15	-0.0182855
NA	rs62084696	NA	intron	GWAS	Open_Targets_22.09	Lung function (FEV1/FVC)	7.3e-15	-0.0182855
NA	rs62084696	NA	intron	GWAS	Open_Targets_22.09	Hip circumference	1e-14	0.215772
NA	rs62084696	NA	intron	GWAS	Open_Targets_22.09	Hip circumference	1e-14	0.215772
NA	rs62084696	NA	intron	GWAS	Open_Targets_22.09	Weight	1.22e-14	-0.294025
NA	rs62084696	NA	intron	GWAS	Open_Targets_22.09	Weight	1.22e-14	-0.294025
NA	rs62084696	NA	intron	GWAS	Open_Targets_22.09	Weight	1.47e-14	-0.294343
NA	rs62084696	NA	intron	GWAS	Open_Targets_22.09	Weight	1.47e-14	-0.294343
NA	rs62084696	NA	intron	GWAS	Open_Targets_22.09	Alanine aminotransferase levels	2.5e-14	0.019811
NA	rs62084696	NA	intron	GWAS	Open_Targets_22.09	Alanine aminotransferase levels	2.5e-14	0.019811
NA	rs62084696	NA	intron	GWAS	Open_Targets_22.09	Triglyceride levels	4.2e-14	0.0192452
NA	rs62084696	NA	intron	GWAS	Open_Targets_22.09	Triglyceride levels	4.2e-14	0.0192452
NA	rs62084696	NA	intron	GWAS	Open_Targets_22.09	Body mass index	1e-13	0
NA	rs62084696	NA	intron	GWAS	Open_Targets_22.09	Body mass index	1e-13	0
NA	rs62084696	NA	intron	GWAS	Open_Targets_22.09	Body mass index	2e-13	0.0149
NA	rs62084696	NA	intron	GWAS	Open_Targets_22.09	Body mass index	2e-13	0.0149
NA	rs62084696	NA	intron	GWAS	Open_Targets_22.09	Body mass index	2e-13	0.0149
NA	rs62084696	NA	intron	GWAS	Open_Targets_22.09	Body mass index	2e-13	0.0149
NA	rs62084696	NA	intron	GWAS	Open_Targets_22.09	Eosinophil percentage of granulocytes	3.23e-13	-0.0298442
NA	rs62084696	NA	intron	GWAS	Open_Targets_22.09	Eosinophil percentage of granulocytes	3.23e-13	-0.0298442
NA	rs62084696	NA	intron	GWAS	Open_Targets_22.09	Eosinophil percentage of white cells	3.36e-13	-0.0296808
NA	rs62084696	NA	intron	GWAS	Open_Targets_22.09	Eosinophil percentage of white cells	3.36e-13	-0.0296808
NA	rs62084696	NA	intron	GWAS	Open_Targets_22.09	Height	3.4e-13	-0.0129756
NA	rs62084696	NA	intron	GWAS	Open_Targets_22.09	Height	3.4e-13	-0.0129756
NA	rs62084696	NA	intron	GWAS	Open_Targets_22.09	Waist circumference	5.34e-13	-0.232107
NA	rs62084696	NA	intron	GWAS	Open_Targets_22.09	Waist circumference	5.34e-13	-0.232107
NA	rs62084696	NA	intron	GWAS	Open_Targets_22.09	Leg fat mass (left)	7.88e-13	-0.0297438
NA	rs62084696	NA	intron	GWAS	Open_Targets_22.09	Leg fat mass (left)	7.88e-13	-0.0297438
NA	rs62084696	NA	intron	GWAS	Open_Targets_22.09	Peripheral artery disease	9e-13	0
NA	rs62084696	NA	intron	GWAS	Open_Targets_22.09	Peripheral artery disease	9e-13	0
NA	rs62084696	NA	intron	GWAS	Open_Targets_22.09	Leg fat mass (right)	1.24e-12	-0.030212
NA	rs62084696	NA	intron	GWAS	Open_Targets_22.09	Leg fat mass (right)	1.24e-12	-0.030212
NA	rs62084696	NA	intron	GWAS	Open_Targets_22.09	Eosinophil counts	1.6e-12	-0.0288407
NA	rs62084696	NA	intron	GWAS	Open_Targets_22.09	Eosinophil counts	1.6e-12	-0.0288407
NA	rs62084696	NA	intron	GWAS	Open_Targets_22.09	EGFR mutation-positive lung adenocarcinoma	2e-12	0.239017
NA	rs62084696	NA	intron	GWAS	Open_Targets_22.09	Triglycerides	2e-12	0
NA	rs62084696	NA	intron	GWAS	Open_Targets_22.09	Number of sexual partners	2e-12	-0.0200101
NA	rs62084696	NA	intron	GWAS	Open_Targets_22.09	Adult body size	2e-12	0.0125644
NA	rs62084696	NA	intron	GWAS	Open_Targets_22.09	EGFR mutation-positive lung adenocarcinoma	2e-12	0.239017
NA	rs62084696	NA	intron	GWAS	Open_Targets_22.09	Triglycerides	2e-12	0
NA	rs62084696	NA	intron	GWAS	Open_Targets_22.09	Number of sexual partners	2e-12	-0.0200101
NA	rs62084696	NA	intron	GWAS	Open_Targets_22.09	Adult body size	2e-12	0.0125644
NA	rs62084696	NA	intron	GWAS	Open_Targets_22.09	Arm fat percentage (left)	2.46e-12	-0.14333
NA	rs62084696	NA	intron	GWAS	Open_Targets_22.09	Arm fat percentage (left)	2.46e-12	-0.14333
NA	rs62084696	NA	intron	GWAS	Open_Targets_22.09	Eosinophill percentage	2.55e-12	-0.0353577
NA	rs62084696	NA	intron	GWAS	Open_Targets_22.09	Eosinophill percentage	2.55e-12	-0.0353577
NA	rs62084696	NA	intron	GWAS	Open_Targets_22.09	Gamma glutamyl transferase levels	3e-12	-0.0194
NA	rs62084696	NA	intron	GWAS	Open_Targets_22.09	Gamma glutamyl transferase levels	3e-12	-0.0194
NA	rs62084696	NA	intron	GWAS	Open_Targets_22.09	Hand grip strength	5e-12	-0.003
NA	rs62084696	NA	intron	GWAS	Open_Targets_22.09	Hand grip strength	5e-12	-0.003
NA	rs62084696	NA	intron	GWAS	FinnGen_MVP_UKBB_meta	Obesity	5.5e-12	-0.0251
NA	rs62084696	NA	intron	GWAS	FinnGen_MVP_UKBB_meta	Obesity	5.5e-12	-0.0251
NA	rs62084696	NA	intron	GWAS	Open_Targets_22.09	Body mass index	6e-12	0.019
NA	rs62084696	NA	intron	GWAS	Open_Targets_22.09	Eosinophil counts	6e-12	0
NA	rs62084696	NA	intron	GWAS	Open_Targets_22.09	Body mass index	6e-12	0.019
NA	rs62084696	NA	intron	GWAS	Open_Targets_22.09	Eosinophil counts	6e-12	0
NA	rs62084696	NA	intron	GWAS	FGR12_UKBB	Depression medications	6.31e-12	-0.0361
NA	rs62084696	NA	intron	GWAS	FGR12_UKBB	Depression medications	6.31e-12	-0.0361
NA	rs62084696	NA	intron	GWAS	Open_Targets_22.09	Macular thickness	7e-12	0
NA	rs62084696	NA	intron	GWAS	Open_Targets_22.09	Refractive error	7e-12	0
NA	rs62084696	NA	intron	GWAS	Open_Targets_22.09	Eosinophil counts	7e-12	-0.036576
NA	rs62084696	NA	intron	GWAS	Open_Targets_22.09	Macular thickness	7e-12	0
NA	rs62084696	NA	intron	GWAS	Open_Targets_22.09	Refractive error	7e-12	0
NA	rs62084696	NA	intron	GWAS	Open_Targets_22.09	Eosinophil counts	7e-12	-0.036576
NA	rs62084696	NA	intron	GWAS	Open_Targets_22.09	Arm fat mass (right)	7.19e-12	-0.0114607
NA	rs62084696	NA	intron	GWAS	Open_Targets_22.09	Arm fat mass (right)	7.19e-12	-0.0114607
NA	rs62084696	NA	intron	GWAS	Open_Targets_22.09	Basal metabolic rate	7.5e-12	17.5785
NA	rs62084696	NA	intron	GWAS	Open_Targets_22.09	Basal metabolic rate	7.5e-12	17.5785
NA	rs62084696	NA	intron	GWAS	Open_Targets_22.09	Lifetime number of sexual partners	8.36e-12	-0.016564
NA	rs62084696	NA	intron	GWAS	Open_Targets_22.09	Lifetime number of sexual partners	8.36e-12	-0.016564
NA	rs62084696	NA	intron	GWAS	Open_Targets_22.09	Low density lipoprotein cholesterol levels	8.7e-12	-0.0149981
NA	rs62084696	NA	intron	GWAS	Open_Targets_22.09	Low density lipoprotein cholesterol levels	8.7e-12	-0.0149981
NA	rs62084696	NA	intron	GWAS	Open_Targets_22.09	Body mass index	1e-11	-0.0146
NA	rs62084696	NA	intron	GWAS	Open_Targets_22.09	Body mass index	1e-11	-0.0146
NA	rs62084696	NA	intron	GWAS	Open_Targets_22.09	Body mass index (bmi)	1.09e-11	0.0983925
NA	rs62084696	NA	intron	GWAS	Open_Targets_22.09	Body mass index (bmi)	1.09e-11	0.0983925
NA	rs62084696	NA	intron	GWAS	Open_Targets_22.09	Arm fat mass (left)	1.19e-11	-0.0126723
NA	rs62084696	NA	intron	GWAS	Open_Targets_22.09	Arm fat mass (left)	1.19e-11	-0.0126723
NA	rs62084696	NA	intron	GWAS	Open_Targets_22.09	Neutrophil percentage of granulocytes	1.19e-11	0.027783
NA	rs62084696	NA	intron	GWAS	Open_Targets_22.09	Neutrophil percentage of granulocytes	1.19e-11	0.027783
NA	rs62084696	NA	intron	GWAS	Open_Targets_22.09	Leg fat percentage (left)	1.5e-11	-0.0958566
NA	rs62084696	NA	intron	GWAS	Open_Targets_22.09	Leg fat percentage (left)	1.5e-11	-0.0958566
NA	rs62084696	NA	intron	GWAS	Open_Targets_22.09	Body mass index (bmi)	1.59e-11	0.0972598
NA	rs62084696	NA	intron	GWAS	Open_Targets_22.09	Body mass index (bmi)	1.59e-11	0.0972598
NA	rs62084696	NA	intron	GWAS	Open_Targets_22.09	Sum eosinophil basophil counts	1.84e-11	-0.0274558
NA	rs62084696	NA	intron	GWAS	Open_Targets_22.09	Sum eosinophil basophil counts	1.84e-11	-0.0274558
NA	rs62084696	NA	intron	GWAS	Open_Targets_22.09	Body mass index	2.1e-11	-0.0143986
NA	rs62084696	NA	intron	GWAS	Open_Targets_22.09	Body mass index	2.1e-11	-0.0143986
NA	rs62084696	NA	intron	GWAS	Open_Targets_22.09	Leg fat-free mass (left)	2.12e-11	0.0248055
NA	rs62084696	NA	intron	GWAS	Open_Targets_22.09	Leg fat-free mass (left)	2.12e-11	0.0248055
NA	rs62084696	NA	intron	GWAS	Open_Targets_22.09	Arm fat percentage (right)	2.4e-11	-0.135456
NA	rs62084696	NA	intron	GWAS	Open_Targets_22.09	Arm fat percentage (right)	2.4e-11	-0.135456
NA	rs62084696	NA	intron	GWAS	Open_Targets_22.09	Leg predicted mass (left)	2.47e-11	0.0231813
NA	rs62084696	NA	intron	GWAS	Open_Targets_22.09	Leg predicted mass (left)	2.47e-11	0.0231813
NA	rs62084696	NA	intron	GWAS	Open_Targets_22.09	HDL cholesterol	3e-11	0
NA	rs62084696	NA	intron	GWAS	Open_Targets_22.09	Type 2 diabetes	3e-11	0
NA	rs62084696	NA	intron	GWAS	Open_Targets_22.09	HDL cholesterol	3e-11	0
NA	rs62084696	NA	intron	GWAS	Open_Targets_22.09	Type 2 diabetes	3e-11	0
NA	rs62084696	NA	intron	GWAS	FGR12_UKBB	Type 2 diabetes, definitions combined	3.16e-11	-0.0361
NA	rs62084696	NA	intron	GWAS	FGR12_UKBB	Type 2 diabetes, definitions combined	3.16e-11	-0.0361
NA	rs62084696	NA	intron	GWAS	Open_Targets_22.09	Liver enzyme levels (alanine transaminase)	3.3e-11	-0.0029209
NA	rs62084696	NA	intron	GWAS	Open_Targets_22.09	Liver enzyme levels (alanine transaminase)	3.3e-11	-0.0029209
NA	rs62084696	NA	intron	GWAS	Open_Targets_22.09	Direct bilirubin levels	3.9e-11	-0.0180534
NA	rs62084696	NA	intron	GWAS	Open_Targets_22.09	Direct bilirubin levels	3.9e-11	-0.0180534
NA	rs62084696	NA	intron	GWAS	Open_Targets_22.09	Leg fat percentage (right)	4.77e-11	-0.0982919
NA	rs62084696	NA	intron	GWAS	Open_Targets_22.09	Leg fat percentage (right)	4.77e-11	-0.0982919
NA	rs62084696	NA	intron	GWAS	Open_Targets_22.09	Self-reported math ability	5e-11	-0.0139
NA	rs62084696	NA	intron	GWAS	Open_Targets_22.09	Self-reported math ability	5e-11	-0.0139
NA	rs62084696	NA	intron	GWAS	Open_Targets_22.09	Height	6e-11	-0.0146512
NA	rs62084696	NA	intron	GWAS	Open_Targets_22.09	Height	6e-11	-0.0146512
NA	rs62084696	NA	intron	GWAS	Open_Targets_22.09	Lifetime number of sexual partners	6.04e-11	-0.0151138
NA	rs62084696	NA	intron	GWAS	Open_Targets_22.09	Lifetime number of sexual partners	6.04e-11	-0.0151138
NA	rs62084696	NA	intron	GWAS	FinnGen_R12	Weight, inverse-rank normalized	6.05e-11	-0.0148739
NA	rs62084696	NA	intron	GWAS	FinnGen_R12	Weight, inverse-rank normalized	6.05e-11	-0.0148739
NA	rs62084696	NA	intron	GWAS	Open_Targets_22.09	Lung function (FEV1/FVC)	6.97e-11	0.0188
NA	rs62084696	NA	intron	GWAS	Open_Targets_22.09	Lung function (FEV1/FVC)	6.97e-11	0.0188
NA	rs62084696	NA	intron	GWAS	Open_Targets_22.09	Lung adenocarcinoma	7e-11	0.182322
NA	rs62084696	NA	intron	GWAS	Open_Targets_22.09	Height	7e-11	0
NA	rs62084696	NA	intron	GWAS	Open_Targets_22.09	Subcortical volume (MOSTest)	7e-11	0
NA	rs62084696	NA	intron	GWAS	Open_Targets_22.09	Lung adenocarcinoma	7e-11	0.182322
NA	rs62084696	NA	intron	GWAS	Open_Targets_22.09	Height	7e-11	0
NA	rs62084696	NA	intron	GWAS	Open_Targets_22.09	Subcortical volume (MOSTest)	7e-11	0
NA	rs62084696	NA	intron	GWAS	Open_Targets_22.09	Waist circumference adjusted for body mass index	8e-11	0
NA	rs62084696	NA	intron	GWAS	Open_Targets_22.09	Waist circumference adjusted for body mass index	8e-11	0
NA	rs62084696	NA	intron	GWAS	Open_Targets_22.09	Age at first sexual intercourse	1.1e-10	-0.0149
NA	rs62084696	NA	intron	GWAS	Open_Targets_22.09	Age at first sexual intercourse	1.1e-10	-0.0149
NA	rs62084696	NA	intron	GWAS	Open_Targets_22.09	Leg predicted mass (right)	1.34e-10	0.0222526
NA	rs62084696	NA	intron	GWAS	Open_Targets_22.09	Leg predicted mass (right)	1.34e-10	0.0222526
NA	rs62084696	NA	intron	GWAS	FinnGen_R12	Anxiety disorders (more control exclusions)	1.53e-10	-0.0479016
NA	rs62084696	NA	intron	GWAS	FinnGen_R12	Anxiety disorders (more control exclusions)	1.53e-10	-0.0479016
NA	rs62084696	NA	intron	GWAS	FGR12_UKBB	Obesity	1.58e-10	-0.0489
NA	rs62084696	NA	intron	GWAS	FGR12_UKBB	Obesity	1.58e-10	-0.0489
NA	rs62084696	NA	intron	GWAS	Open_Targets_22.09	Leg fat-free mass (right)	1.65e-10	0.0236171
NA	rs62084696	NA	intron	GWAS	Open_Targets_22.09	Leg fat-free mass (right)	1.65e-10	0.0236171
NA	rs62084696	NA	intron	GWAS	FGR12_UKBB	Other soft tissue disorders, not elsewhere classified	1.95e-10	-0.0423
NA	rs62084696	NA	intron	GWAS	FGR12_UKBB	Other soft tissue disorders, not elsewhere classified	1.95e-10	-0.0423
NA	rs62084696	NA	intron	GWAS	Open_Targets_22.09	Peripheral artery disease	2e-10	0
NA	rs62084696	NA	intron	GWAS	Open_Targets_22.09	Eosinophil counts	2e-10	0.0318814
NA	rs62084696	NA	intron	GWAS	Open_Targets_22.09	Peripheral artery disease	2e-10	0
NA	rs62084696	NA	intron	GWAS	Open_Targets_22.09	Eosinophil counts	2e-10	0.0318814
NA	rs62084696	NA	intron	GWAS	Open_Targets_22.09	Ankle spacing width	2.02e-10	0.100336
NA	rs62084696	NA	intron	GWAS	Open_Targets_22.09	Ankle spacing width	2.02e-10	0.100336
NA	rs62084696	NA	intron	GWAS	FinnGen_R12	Depression medications	2.47e-10	-0.0441791
NA	rs62084696	NA	intron	GWAS	FinnGen_R12	Depression medications	2.47e-10	-0.0441791
NA	rs62084696	NA	intron	GWAS	Open_Targets_22.09	Creatinine levels	3e-10	-0.0156348
NA	rs62084696	NA	intron	GWAS	Open_Targets_22.09	Creatinine levels	3e-10	-0.0156348
NA	rs62084696	NA	intron	GWAS	Open_Targets_22.09	Bilirubin levels	4.2e-10	-0.0140386
NA	rs62084696	NA	intron	GWAS	Open_Targets_22.09	Bilirubin levels	4.2e-10	-0.0140386
NA	rs62084696	NA	intron	GWAS	Kanta_2025_03	Alanine aminotransferase [Enzymatic activity/volume] in Serum or Plasma [u/l], sample-wise median	4.82e-10	-0.0141362
NA	rs62084696	NA	intron	GWAS	Kanta_2025_03	Alanine aminotransferase [Enzymatic activity/volume] in Serum or Plasma [u/l], sample-wise median	4.82e-10	-0.0141362
NA	rs62084696	NA	intron	GWAS	Open_Targets_22.09	Body mass index [Japanese]	5e-10	0.024
NA	rs62084696	NA	intron	GWAS	Open_Targets_22.09	Body mass index [Japanese]	5e-10	0.024
NA	rs62084696	NA	intron	GWAS	Open_Targets_22.09	Lymphocyte counts	5.67e-10	0.015442
NA	rs62084696	NA	intron	GWAS	Open_Targets_22.09	Lymphocyte counts	5.67e-10	0.015442
NA	rs62084696	NA	intron	GWAS	Open_Targets_22.09	Arm predicted mass (right)	7.47e-10	-0.0065632
NA	rs62084696	NA	intron	GWAS	Open_Targets_22.09	Arm predicted mass (right)	7.47e-10	-0.0065632
NA	rs62084696	NA	intron	GWAS	FGR12_UKBB	Pain (limb, back, neck, head abdominally)	7.76e-10	-0.0226
NA	rs62084696	NA	intron	GWAS	FGR12_UKBB	Pain (limb, back, neck, head abdominally)	7.76e-10	-0.0226
NA	rs62084696	NA	intron	GWAS	Open_Targets_22.09	Body mass index	8e-10	0.022219
NA	rs62084696	NA	intron	GWAS	Open_Targets_22.09	Body mass index	8e-10	0.022219
NA	rs62084696	NA	intron	GWAS	Open_Targets_22.09	Loneliness (MTAG)	1e-09	0
NA	rs62084696	NA	intron	GWAS	Open_Targets_22.09	Loneliness (MTAG)	1e-09	0
NA	rs62084696	NA	intron	GWAS	FinnGen_R12	Pain (limb, back, neck, head abdominally)	1.23e-09	-0.0277155
NA	rs62084696	NA	intron	GWAS	FinnGen_R12	Pain (limb, back, neck, head abdominally)	1.23e-09	-0.0277155
NA	rs62084696	NA	intron	GWAS	FinnGen_MVP_UKBB_meta	Inguinal hernia	1.51e-09	0.0323
NA	rs62084696	NA	intron	GWAS	FinnGen_MVP_UKBB_meta	Inguinal hernia	1.51e-09	0.0323
NA	rs62084696	NA	intron	GWAS	Open_Targets_22.09	Arm fat-free mass (right)	1.68e-09	0.00788718
NA	rs62084696	NA	intron	GWAS	Open_Targets_22.09	Arm fat-free mass (right)	1.68e-09	0.00788718
NA	rs62084696	NA	intron	GWAS	Open_Targets_22.09	Lymphocyte counts	2.5e-09	0.0161267
NA	rs62084696	NA	intron	GWAS	Open_Targets_22.09	Lymphocyte counts	2.5e-09	0.0161267
NA	rs62084696	NA	intron	GWAS	Open_Targets_22.09	Whole body water mass	2.99e-09	0.0837115
NA	rs62084696	NA	intron	GWAS	Open_Targets_22.09	Whole body water mass	2.99e-09	0.0837115
NA	rs62084696	NA	intron	GWAS	Open_Targets_22.09	Apolipoprotein B levels	3e-09	0.0168309
NA	rs62084696	NA	intron	GWAS	Open_Targets_22.09	Apolipoprotein B levels	3e-09	0.0168309
NA	rs62084696	NA	intron	GWAS	FinnGen_R12	Other soft tissue disorders, not elsewhere classified	3.42e-09	-0.040632
NA	rs62084696	NA	intron	GWAS	FinnGen_R12	Other soft tissue disorders, not elsewhere classified	3.42e-09	-0.040632
NA	rs62084696	NA	intron	GWAS	Open_Targets_22.09	Whole body fat-free mass	3.53e-09	-0.0954529
NA	rs62084696	NA	intron	GWAS	Open_Targets_22.09	Whole body fat-free mass	3.53e-09	-0.0954529
NA	rs62084696	NA	intron	GWAS	Open_Targets_22.09	Smoking initiation (ever regular vs never regular) (MTAG)	4e-09	0.00872394
NA	rs62084696	NA	intron	GWAS	Open_Targets_22.09	Cortical surface area (MOSTest)	4e-09	0
NA	rs62084696	NA	intron	GWAS	Open_Targets_22.09	Smoking initiation (ever regular vs never regular) (MTAG)	4e-09	0.00872394
NA	rs62084696	NA	intron	GWAS	Open_Targets_22.09	Cortical surface area (MOSTest)	4e-09	0
NA	rs62084696	NA	intron	GWAS	FinnGen_R12	Depression or dysthymia	4.2e-09	-0.040524
NA	rs62084696	NA	intron	GWAS	FinnGen_R12	Depression or dysthymia	4.2e-09	-0.040524
NA	rs62084696	NA	intron	GWAS	FinnGen_R12	Type 2 diabetes, definitions combined	4.58e-09	-0.038
NA	rs62084696	NA	intron	GWAS	FinnGen_R12	Type 2 diabetes, definitions combined	4.58e-09	-0.038
NA	rs62084696	NA	intron	GWAS	Open_Targets_22.09	Body fat percentage	5e-09	0
NA	rs62084696	NA	intron	GWAS	Open_Targets_22.09	General risk tolerance (MTAG)	5e-09	-0.0079
NA	rs62084696	NA	intron	GWAS	Open_Targets_22.09	Body fat percentage	5e-09	0
NA	rs62084696	NA	intron	GWAS	Open_Targets_22.09	General risk tolerance (MTAG)	5e-09	-0.0079
NA	rs62084696	NA	intron	GWAS	Open_Targets_22.09	Loneliness	6e-09	0
NA	rs62084696	NA	intron	GWAS	Open_Targets_22.09	Loneliness	6e-09	0
NA	rs62084696	NA	intron	GWAS	Open_Targets_22.09	Mean platelet volume	6.8e-09	0.0128513
NA	rs62084696	NA	intron	GWAS	Open_Targets_22.09	Mean platelet volume	6.8e-09	0.0128513
NA	rs62084696	NA	intron	GWAS	FGR12_UKBB	Any mental disorder	7.08e-09	-0.0239
NA	rs62084696	NA	intron	GWAS	FGR12_UKBB	Type 2 diabetes, wide definition	7.08e-09	-0.0351
NA	rs62084696	NA	intron	GWAS	FGR12_UKBB	Any mental disorder	7.08e-09	-0.0239
NA	rs62084696	NA	intron	GWAS	FGR12_UKBB	Type 2 diabetes, wide definition	7.08e-09	-0.0351
NA	rs62084696	NA	intron	GWAS	Open_Targets_22.09	Metabolic syndrome	8e-09	0.0473409
NA	rs62084696	NA	intron	GWAS	Open_Targets_22.09	Metabolic syndrome	8e-09	0.0473409
NA	rs62084696	NA	intron	GWAS	Open_Targets_22.09	Standing height	8.08e-09	-0.0985659
NA	rs62084696	NA	intron	GWAS	Open_Targets_22.09	Standing height	8.08e-09	-0.0985659
NA	rs62084696	NA	intron	GWAS	Open_Targets_22.09	Overall health rating	8.53e-09	-0.0118532
NA	rs62084696	NA	intron	GWAS	Open_Targets_22.09	Overall health rating	8.53e-09	-0.0118532
NA	rs62084696	NA	intron	GWAS	Open_Targets_22.09	Arm predicted mass (left)	9.26e-09	-0.0065795
NA	rs62084696	NA	intron	GWAS	Open_Targets_22.09	Arm predicted mass (left)	9.26e-09	-0.0065795
NA	rs62084696	NA	intron	GWAS	Open_Targets_22.09	Hip circumference	9.34e-09	-0.141983
NA	rs62084696	NA	intron	GWAS	Open_Targets_22.09	Hip circumference	9.34e-09	-0.141983
NA	rs62084696	NA	intron	GWAS	Kanta_2025_03	Fasting glucose [Moles/volume] in Serum or Plasma [mmol/l], sample-wise median	9.4e-09	-0.0135499
NA	rs62084696	NA	intron	GWAS	Kanta_2025_03	Fasting glucose [Moles/volume] in Serum or Plasma [mmol/l], sample-wise median	9.4e-09	-0.0135499
NA	rs62084696	NA	intron	GWAS	Open_Targets_22.09	Basal metabolic rate	1e-08	-13.0601
NA	rs62084696	NA	intron	GWAS	Open_Targets_22.09	Basal metabolic rate	1e-08	-13.0601
NA	rs62084696	NA	intron	GWAS	Open_Targets_22.09	Triglyceride levels	1e-08	0
NA	rs62084696	NA	intron	GWAS	Open_Targets_22.09	Triglyceride levels	1e-08	0
NA	rs62084696	NA	intron	GWAS	Open_Targets_22.09	Arm fat-free mass (left)	1.03e-08	-0.006974
NA	rs62084696	NA	intron	GWAS	Open_Targets_22.09	Arm fat-free mass (left)	1.03e-08	-0.006974
NA	rs62084696	NA	intron	GWAS	FinnGen_R12	Diabetes, insulin treatment (Kela reimbursement) (more control exclusions)	1.08e-08	-0.0378966
NA	rs62084696	NA	intron	GWAS	FinnGen_R12	Diabetes, insulin treatment (Kela reimbursement) (more control exclusions)	1.08e-08	-0.0378966
NA	rs62084696	NA	intron	GWAS	Open_Targets_22.09	Systolic blood pressure	1.12e-08	-0.0111302
NA	rs62084696	NA	intron	GWAS	Open_Targets_22.09	Systolic blood pressure	1.12e-08	-0.0111302
NA	rs62084696	NA	intron	GWAS	Kanta_2025_03	Eosinophils [#/volume] in Blood [e9/l], sample-wise median	1.25e-08	-0.0201852
NA	rs62084696	NA	intron	GWAS	Kanta_2025_03	Eosinophils [#/volume] in Blood [e9/l], sample-wise median	1.25e-08	-0.0201852
NA	rs62084696	NA	intron	GWAS	Open_Targets_22.09	Leg predicted mass (left)	1.26e-08	-0.0175456
NA	rs62084696	NA	intron	GWAS	Open_Targets_22.09	Leg predicted mass (left)	1.26e-08	-0.0175456
NA	rs62084696	NA	intron	GWAS	Open_Targets_22.09	Leg fat-free mass (left)	1.36e-08	-0.01867
NA	rs62084696	NA	intron	GWAS	Open_Targets_22.09	Leg fat-free mass (left)	1.36e-08	-0.01867
NA	rs62084696	NA	intron	GWAS	Open_Targets_22.09	Lung function (FEV1/FVC)	1.38e-08	-0.0157
NA	rs62084696	NA	intron	GWAS	Open_Targets_22.09	Lung function (FEV1/FVC)	1.38e-08	-0.0157
NA	rs62084696	NA	intron	GWAS	FinnGen_R12	Other headache syndromes	1.71e-08	-0.0618083
NA	rs62084696	NA	intron	GWAS	FinnGen_R12	Other headache syndromes	1.71e-08	-0.0618083
NA	rs62084696	NA	intron	GWAS	Open_Targets_22.09	Heel bone mineral density	2e-08	0
NA	rs62084696	NA	intron	GWAS	Open_Targets_22.09	Psoriasis [fixed]	2e-08	-0.0811191
NA	rs62084696	NA	intron	GWAS	Open_Targets_22.09	White matter microstructure (mode of anisotropy) [External capsule ]	2e-08	0
NA	rs62084696	NA	intron	GWAS	Open_Targets_22.09	Heel bone mineral density	2e-08	0
NA	rs62084696	NA	intron	GWAS	Open_Targets_22.09	Psoriasis [fixed]	2e-08	-0.0811191
NA	rs62084696	NA	intron	GWAS	Open_Targets_22.09	White matter microstructure (mode of anisotropy) [External capsule ]	2e-08	0
NA	rs62084696	NA	intron	GWAS	FinnGen_R12	Body-mass index, inverse-rank normalized	2.45e-08	-0.0135917
NA	rs62084696	NA	intron	GWAS	FinnGen_R12	Body-mass index, inverse-rank normalized	2.45e-08	-0.0135917
NA	rs62084696	NA	intron	GWAS	Open_Targets_22.09	Lung adenocarcinoma [East Asian]	3e-08	0.122218
NA	rs62084696	NA	intron	GWAS	Open_Targets_22.09	Lung adenocarcinoma [East Asian]	3e-08	0.122218
NA	rs62084696	NA	intron	GWAS	Open_Targets_22.09	Body mass index (bmi)	3.39e-08	-0.0706968
NA	rs62084696	NA	intron	GWAS	Open_Targets_22.09	Body mass index (bmi)	3.39e-08	-0.0706968
NA	rs62084696	NA	intron	GWAS	Open_Targets_22.09	Body mass index (bmi)	3.42e-08	-0.0709539
NA	rs62084696	NA	intron	GWAS	Open_Targets_22.09	Body mass index (bmi)	3.42e-08	-0.0709539
NA	rs62084696	NA	intron	GWAS	Open_Targets_22.09	Pulse pressure	3.66e-08	-0.0107002
NA	rs62084696	NA	intron	GWAS	Open_Targets_22.09	Pulse pressure	3.66e-08	-0.0107002
NA	rs62084696	NA	intron	GWAS	FinnGen_R12	Spondylopathies	3.69e-08	-0.0418849
NA	rs62084696	NA	intron	GWAS	FinnGen_R12	Spondylopathies	3.69e-08	-0.0418849
NA	rs62084696	NA	intron	GWAS	Kanta_2025_03	Eosinophils/100 leukocytes in Blood [%], sample-wise median	3.84e-08	-0.0198134
NA	rs62084696	NA	intron	GWAS	Kanta_2025_03	Eosinophils/100 leukocytes in Blood [%], sample-wise median	3.84e-08	-0.0198134
NA	rs62084696	NA	intron	GWAS	Open_Targets_22.09	Light diy (eg: pruning, watering the lawn) | types of physical activity in last 4 weeks	3.94e-08	0.0315626
NA	rs62084696	NA	intron	GWAS	Open_Targets_22.09	Light diy (eg: pruning, watering the lawn) | types of physical activity in last 4 weeks	3.94e-08	0.0315626
NA	rs62084696	NA	intron	GWAS	Open_Targets_22.09	White matter microstructure (mode of anisotropy) [External capsule ]	4e-08	0
NA	rs62084696	NA	intron	GWAS	Open_Targets_22.09	Waist circumference adjusted for body mass index	4e-08	0
NA	rs62084696	NA	intron	GWAS	Open_Targets_22.09	White matter microstructure (mode of anisotropy) [External capsule ]	4e-08	0
NA	rs62084696	NA	intron	GWAS	Open_Targets_22.09	Waist circumference adjusted for body mass index	4e-08	0
NA	rs62084696	NA	intron	GWAS	FGR12_UKBB	Pain in limb	4.37e-08	-0.0399
NA	rs62084696	NA	intron	GWAS	FGR12_UKBB	Pain in limb	4.37e-08	-0.0399
NA	rs62084696	NA	intron	GWAS	Open_Targets_22.09	Apolipoprotein B levels	4.5e-08	0.0134062
NA	rs62084696	NA	intron	GWAS	Open_Targets_22.09	Apolipoprotein B levels	4.5e-08	0.0134062
NA	rs62084696	NA	intron	GWAS	Open_Targets_22.09	Alanine aminotransferase levels	4.6e-08	-0.0127039
NA	rs62084696	NA	intron	GWAS	Open_Targets_22.09	Alanine aminotransferase levels	4.6e-08	-0.0127039
NA	rs62084697	NA	non coding transcript exon	GWAS	Open_Targets_22.09	Vertex-wise sulcal depth	3e-76	0
NA	rs62084697	NA	non coding transcript exon	GWAS	Open_Targets_22.09	Eosinophil counts	3e-44	0
NA	rs62084697	NA	non coding transcript exon	GWAS	Open_Targets_22.09	Vertex-wise cortical thickness	3e-42	0
NA	rs62084697	NA	non coding transcript exon	GWAS	Open_Targets_22.09	Vertex-wise cortical surface area	4e-41	0
NA	rs62084697	NA	non coding transcript exon	GWAS	Open_Targets_22.09	Liver enzyme levels (gamma-glutamyl transferase)	5e-39	0.00863138
NA	rs62084697	NA	non coding transcript exon	GWAS	Open_Targets_22.09	Eosinophil counts	8e-38	0
NA	rs62084697	NA	non coding transcript exon	GWAS	Open_Targets_22.09	Eosinophil counts	2.27e-37	0.030422
NA	rs62084697	NA	non coding transcript exon	GWAS	Open_Targets_22.09	Eosinophil counts	3.83e-37	0.031229
NA	rs62084697	NA	non coding transcript exon	GWAS	Open_Targets_22.09	Eosinophil counts	1.7e-32	0.0301551
NA	rs62084697	NA	non coding transcript exon	GWAS	Open_Targets_22.09	Gamma glutamyl transferase levels	2.5e-32	0.0289027
NA	rs62084697	NA	non coding transcript exon	GWAS	Open_Targets_22.09	Eosinophil counts	1.7e-31	0.0291306
NA	rs62084697	NA	non coding transcript exon	GWAS	Open_Targets_22.09	Eosinophil counts	2.8e-31	0.0304782
NA	rs62084697	NA	non coding transcript exon	GWAS	Open_Targets_22.09	Eosinophil percentage of white cells	2.6e-30	0.0291579
NA	rs62084697	NA	non coding transcript exon	GWAS	Open_Targets_22.09	Gamma glutamyl transferase levels	1.5e-29	0.0279974
NA	rs62084697	NA	non coding transcript exon	GWAS	Open_Targets_22.09	Eosinophil counts	2e-29	0.0228
NA	rs62084697	NA	non coding transcript exon	GWAS	Open_Targets_22.09	Eosinophil percentage of white cells	5.1e-29	0.0293931
NA	rs62084697	NA	non coding transcript exon	GWAS	Open_Targets_22.09	Gamma glutamyl transpeptidase	4e-28	-0.0247
NA	rs62084697	NA	non coding transcript exon	GWAS	Open_Targets_22.09	Body fat percentage	6e-28	0.021
NA	rs62084697	NA	non coding transcript exon	GWAS	Open_Targets_22.09	Trunk fat mass	4.51e-26	0.166567
NA	rs62084697	NA	non coding transcript exon	GWAS	FinnGen_MVP_UKBB_meta	Type 2 diabetes, definitions combined	7.59e-24	0.0342
NA	rs62084697	NA	non coding transcript exon	GWAS	Open_Targets_22.09	Trunk fat percentage	1.98e-23	0.220431
NA	rs62084697	NA	non coding transcript exon	GWAS	Open_Targets_22.09	Whole body fat mass	3.51e-23	0.280558
NA	rs62084697	NA	non coding transcript exon	GWAS	Kanta_2025_03	Gamma glutamyl transferase [Enzymatic activity/volume] in Serum or Plasma [u/l], sample-wise median	6.86e-23	0.0292633
NA	rs62084697	NA	non coding transcript exon	GWAS	Open_Targets_22.09	Eosinophill count	1.15e-22	0.0213698
NA	rs62084697	NA	non coding transcript exon	GWAS	Open_Targets_22.09	Body fat percentage	3.51e-22	0.18735
NA	rs62084697	NA	non coding transcript exon	GWAS	Open_Targets_22.09	Eosinophill count	2.33e-20	0.0200706
NA	rs62084697	NA	non coding transcript exon	GWAS	Open_Targets_22.09	Triglyceride levels	3e-20	0.0240892
NA	rs62084697	NA	non coding transcript exon	GWAS	Open_Targets_22.09	Triglycerides	3e-20	0.0226
NA	rs62084697	NA	non coding transcript exon	GWAS	Open_Targets_22.09	Triglycerides	3e-20	0.024
NA	rs62084697	NA	non coding transcript exon	GWAS	Open_Targets_22.09	Trunk fat mass	4.68e-20	0.137955
NA	rs62084697	NA	non coding transcript exon	GWAS	Open_Targets_22.09	Weight	6.69e-20	0.393751
NA	rs62084697	NA	non coding transcript exon	GWAS	Open_Targets_22.09	Alanine aminotransferase levels	7e-20	0
NA	rs62084697	NA	non coding transcript exon	GWAS	Open_Targets_22.09	Weight	7.2e-20	0.39186
NA	rs62084697	NA	non coding transcript exon	GWAS	Open_Targets_22.09	Type 2 diabetes	1e-19	0.0421
NA	rs62084697	NA	non coding transcript exon	GWAS	Open_Targets_22.09	Alanine aminotransferase levels	1e-19	0.023
NA	rs62084697	NA	non coding transcript exon	GWAS	Kanta_2025_03	Triglyceride [Moles/volume] in Serum or Plasma --fasting [mmol/l], sample-wise median	1.23e-19	0.0238634
NA	rs62084697	NA	non coding transcript exon	GWAS	Open_Targets_22.09	Waist circumference	2.01e-19	0.326611
NA	rs62084697	NA	non coding transcript exon	GWAS	Open_Targets_22.09	Trunk fat percentage	2.74e-19	0.189261
NA	rs62084697	NA	non coding transcript exon	GWAS	Open_Targets_22.09	Eosinophil counts	6.17e-19	0.0406516
NA	rs62084697	NA	non coding transcript exon	GWAS	Open_Targets_22.09	Type 2 diabetes	8e-19	0
NA	rs62084697	NA	non coding transcript exon	GWAS	Open_Targets_22.09	Liver enzyme levels (alanine transaminase)	2.1e-18	0.00427555
NA	rs62084697	NA	non coding transcript exon	GWAS	Open_Targets_22.09	Body fat percentage	3.93e-18	0.160167
NA	rs62084697	NA	non coding transcript exon	GWAS	Open_Targets_22.09	Body mass index	4e-18	0.0195
NA	rs62084697	NA	non coding transcript exon	GWAS	Open_Targets_22.09	Leg fat mass (left)	6.2e-18	0.0403561
NA	rs62084697	NA	non coding transcript exon	GWAS	Open_Targets_22.09	Eosinophil percentage of white cells	8.33e-18	-0.0378904
NA	rs62084697	NA	non coding transcript exon	GWAS	Open_Targets_22.09	Leg fat mass (right)	8.64e-18	0.0411698
NA	rs62084697	NA	non coding transcript exon	GWAS	Open_Targets_22.09	Cortical surface area	1e-17	0
NA	rs62084697	NA	non coding transcript exon	GWAS	Open_Targets_22.09	Cortical thickness	1e-17	0
NA	rs62084697	NA	non coding transcript exon	GWAS	Open_Targets_22.09	Whole body fat mass	1.31e-17	0.230495
NA	rs62084697	NA	non coding transcript exon	GWAS	Open_Targets_22.09	Sum eosinophil basophil counts	2.28e-17	0.0388262
NA	rs62084697	NA	non coding transcript exon	GWAS	Open_Targets_22.09	Arm fat percentage (left)	3.35e-17	0.194354
NA	rs62084697	NA	non coding transcript exon	GWAS	Open_Targets_22.09	Leg fat percentage (left)	4.07e-17	0.131157
NA	rs62084697	NA	non coding transcript exon	GWAS	Open_Targets_22.09	Height	4.4e-17	0.016363
NA	rs62084697	NA	non coding transcript exon	GWAS	Open_Targets_22.09	Eosinophil percentage of granulocytes	4.47e-17	-0.0372047
NA	rs62084697	NA	non coding transcript exon	GWAS	Open_Targets_22.09	Arm fat mass (right)	5.91e-17	0.0157586
NA	rs62084697	NA	non coding transcript exon	GWAS	Open_Targets_22.09	Hand grip strength	1e-16	-0.003
NA	rs62084697	NA	non coding transcript exon	GWAS	Open_Targets_22.09	Arm fat mass (left)	2.05e-16	0.0172997
NA	rs62084697	NA	non coding transcript exon	GWAS	Open_Targets_22.09	Waist-hip ratio	3e-16	0.0172
NA	rs62084697	NA	non coding transcript exon	GWAS	Open_Targets_22.09	Waist-hip ratio	3e-16	0.0172
NA	rs62084697	NA	non coding transcript exon	GWAS	Open_Targets_22.09	Predicted visceral adipose tissue	4e-16	0.0254674
NA	rs62084697	NA	non coding transcript exon	GWAS	Open_Targets_22.09	Weight	4e-16	0.0245567
NA	rs62084697	NA	non coding transcript exon	GWAS	Open_Targets_22.09	Arm fat percentage (right)	4.46e-16	0.185595
NA	rs62084697	NA	non coding transcript exon	GWAS	Open_Targets_22.09	Leg fat percentage (right)	5.03e-16	0.133049
NA	rs62084697	NA	non coding transcript exon	GWAS	Open_Targets_22.09	Low density lipoprotein cholesterol levels	5.6e-16	0.0193189
NA	rs62084697	NA	non coding transcript exon	GWAS	Open_Targets_22.09	Eosinophill percentage	6.92e-16	0.0424208
NA	rs62084697	NA	non coding transcript exon	GWAS	Open_Targets_22.09	Brain morphology (MOSTest)	1e-15	0
NA	rs62084697	NA	non coding transcript exon	GWAS	Open_Targets_22.09	Eosinophil percentage of granulocytes	1.42e-15	0.035144
NA	rs62084697	NA	non coding transcript exon	GWAS	Open_Targets_22.09	Lung function (FEV1/FVC)	2e-15	-0.0185402
NA	rs62084697	NA	non coding transcript exon	GWAS	Open_Targets_22.09	Lung function (FEV1/FVC)	3e-15	0
NA	rs62084697	NA	non coding transcript exon	GWAS	Open_Targets_22.09	Body mass index	3e-15	0.0189553
NA	rs62084697	NA	non coding transcript exon	GWAS	Open_Targets_22.09	Metabolic biomarkers (multivariate analysis)	3e-15	0
NA	rs62084697	NA	non coding transcript exon	GWAS	Open_Targets_22.09	Eosinophil counts	4.01e-15	0.0344473
NA	rs62084697	NA	non coding transcript exon	GWAS	Open_Targets_22.09	Neutrophil percentage of granulocytes	6e-15	0.0345995
NA	rs62084697	NA	non coding transcript exon	GWAS	Open_Targets_22.09	Triglyceride levels	6e-15	0
NA	rs62084697	NA	non coding transcript exon	GWAS	Open_Targets_22.09	Externalizing behaviour (multivariate analysis)	6e-15	0.01
NA	rs62084697	NA	non coding transcript exon	GWAS	Open_Targets_22.09	Eosinophil percentage of white cells	6.91e-15	0.034114
NA	rs62084697	NA	non coding transcript exon	GWAS	Open_Targets_22.09	Body mass index	7e-15	0
NA	rs62084697	NA	non coding transcript exon	GWAS	Open_Targets_22.09	Low density lipoprotein cholesterol levels	9e-15	0.0182957
NA	rs62084697	NA	non coding transcript exon	GWAS	Open_Targets_22.09	Hip circumference	1e-14	0.215772
NA	rs62084697	NA	non coding transcript exon	GWAS	Open_Targets_22.09	Liver enzyme levels (alanine transaminase)	1.6e-14	0.00365658
NA	rs62084697	NA	non coding transcript exon	GWAS	FGR12_UKBB	Type 2 diabetes, definitions combined	2e-14	0.0442
NA	rs62084697	NA	non coding transcript exon	GWAS	Open_Targets_22.09	Waist circumference	2.35e-14	0.263632
NA	rs62084697	NA	non coding transcript exon	GWAS	Open_Targets_22.09	Alanine aminotransferase levels	2.5e-14	0.019811
NA	rs62084697	NA	non coding transcript exon	GWAS	Open_Targets_22.09	Eosinophill percentage	2.56e-14	0.0413348
NA	rs62084697	NA	non coding transcript exon	GWAS	Open_Targets_22.09	Sum eosinophil basophil counts	4.04e-14	0.0331921
NA	rs62084697	NA	non coding transcript exon	GWAS	Open_Targets_22.09	Triglyceride levels	4.2e-14	0.0192452
NA	rs62084697	NA	non coding transcript exon	GWAS	Open_Targets_22.09	Weight	6.31e-14	0.307185
NA	rs62084697	NA	non coding transcript exon	GWAS	Open_Targets_22.09	Neutrophil percentage of granulocytes	6.52e-14	-0.0330012
NA	rs62084697	NA	non coding transcript exon	GWAS	Open_Targets_22.09	Leg fat mass (right)	9.95e-14	0.0340131
NA	rs62084697	NA	non coding transcript exon	GWAS	Open_Targets_22.09	Body mass index	1e-13	0
NA	rs62084697	NA	non coding transcript exon	GWAS	Open_Targets_22.09	Leg fat percentage (left)	1.22e-13	0.113144
NA	rs62084697	NA	non coding transcript exon	GWAS	Open_Targets_22.09	Leg fat mass (left)	1.41e-13	0.0329904
NA	rs62084697	NA	non coding transcript exon	GWAS	Open_Targets_22.09	Weight	1.45e-13	0.303971
NA	rs62084697	NA	non coding transcript exon	GWAS	Open_Targets_22.09	Lung function (FEV1/FVC)	1.6e-13	0.0191208
NA	rs62084697	NA	non coding transcript exon	GWAS	Open_Targets_22.09	Body mass index	2e-13	0.0149
NA	rs62084697	NA	non coding transcript exon	GWAS	Open_Targets_22.09	Body mass index	2e-13	0.0149
NA	rs62084697	NA	non coding transcript exon	GWAS	Open_Targets_22.09	Arm fat percentage (left)	2e-13	0.161519
NA	rs62084697	NA	non coding transcript exon	GWAS	Open_Targets_22.09	Leg fat percentage (right)	2.01e-13	0.117954
NA	rs62084697	NA	non coding transcript exon	GWAS	Kanta_2025_03	Alanine aminotransferase [Enzymatic activity/volume] in Serum or Plasma [u/l], sample-wise median	6.13e-13	0.0172444
NA	rs62084697	NA	non coding transcript exon	GWAS	Open_Targets_22.09	Peripheral artery disease	9e-13	0
NA	rs62084697	NA	non coding transcript exon	GWAS	Open_Targets_22.09	Arm fat percentage (right)	1.68e-12	0.153784
NA	rs62084697	NA	non coding transcript exon	GWAS	Open_Targets_22.09	EGFR mutation-positive lung adenocarcinoma	2e-12	0.239017
NA	rs62084697	NA	non coding transcript exon	GWAS	Open_Targets_22.09	Triglycerides	2e-12	0
NA	rs62084697	NA	non coding transcript exon	GWAS	Open_Targets_22.09	Number of sexual partners	2e-12	-0.0200101
NA	rs62084697	NA	non coding transcript exon	GWAS	Open_Targets_22.09	Adult body size	2e-12	0.0125644
NA	rs62084697	NA	non coding transcript exon	GWAS	Open_Targets_22.09	Arm fat mass (right)	2.17e-12	0.0126166
NA	rs62084697	NA	non coding transcript exon	GWAS	Open_Targets_22.09	Gamma glutamyl transferase levels	3e-12	-0.0194
NA	rs62084697	NA	non coding transcript exon	GWAS	Kanta_2025_03	Fasting glucose [Moles/volume] in Serum or Plasma [mmol/l], sample-wise median	4.09e-12	0.0172657
NA	rs62084697	NA	non coding transcript exon	GWAS	Open_Targets_22.09	Hand grip strength	5e-12	-0.003
NA	rs62084697	NA	non coding transcript exon	GWAS	Open_Targets_22.09	Body mass index	6e-12	0.019
NA	rs62084697	NA	non coding transcript exon	GWAS	Open_Targets_22.09	Eosinophil counts	6e-12	0
NA	rs62084697	NA	non coding transcript exon	GWAS	Open_Targets_22.09	Macular thickness	7e-12	0
NA	rs62084697	NA	non coding transcript exon	GWAS	Open_Targets_22.09	Refractive error	7e-12	0
NA	rs62084697	NA	non coding transcript exon	GWAS	Open_Targets_22.09	Eosinophil counts	7e-12	-0.036576
NA	rs62084697	NA	non coding transcript exon	GWAS	Open_Targets_22.09	Arm fat mass (left)	7.34e-12	0.0137529
NA	rs62084697	NA	non coding transcript exon	GWAS	Open_Targets_22.09	Basal metabolic rate	7.5e-12	17.5785
NA	rs62084697	NA	non coding transcript exon	GWAS	Open_Targets_22.09	Mean corpuscular volume	7.66e-12	-0.017438
NA	rs62084697	NA	non coding transcript exon	GWAS	Open_Targets_22.09	Lifetime number of sexual partners	8.36e-12	-0.016564
NA	rs62084697	NA	non coding transcript exon	GWAS	Open_Targets_22.09	Body mass index	1e-11	-0.0146
NA	rs62084697	NA	non coding transcript exon	GWAS	Open_Targets_22.09	Body mass index (bmi)	1.09e-11	0.0983925
NA	rs62084697	NA	non coding transcript exon	GWAS	Open_Targets_22.09	Height	1.5e-11	0.0133871
NA	rs62084697	NA	non coding transcript exon	GWAS	Open_Targets_22.09	Body mass index (bmi)	1.59e-11	0.0972598
NA	rs62084697	NA	non coding transcript exon	GWAS	FinnGen_R12	Type 2 diabetes, definitions combined	1.74e-11	0.0459138
NA	rs62084697	NA	non coding transcript exon	GWAS	Open_Targets_22.09	Triglyceride levels	1.9e-11	0.0170241
NA	rs62084697	NA	non coding transcript exon	GWAS	Open_Targets_22.09	Leg fat-free mass (left)	2.12e-11	0.0248055
NA	rs62084697	NA	non coding transcript exon	GWAS	Open_Targets_22.09	Leg predicted mass (left)	2.47e-11	0.0231813
NA	rs62084697	NA	non coding transcript exon	GWAS	FGR12_UKBB	Type 2 diabetes, wide definition	2.51e-11	0.0428
NA	rs62084697	NA	non coding transcript exon	GWAS	Open_Targets_22.09	HDL cholesterol	3e-11	0
NA	rs62084697	NA	non coding transcript exon	GWAS	Open_Targets_22.09	Type 2 diabetes	3e-11	0
NA	rs62084697	NA	non coding transcript exon	GWAS	FinnGen_R12	Diabetes, insulin treatment (Kela reimbursement) (more control exclusions)	3.44e-11	0.0462303
NA	rs62084697	NA	non coding transcript exon	GWAS	Open_Targets_22.09	Direct bilirubin levels	3.9e-11	-0.0180534
NA	rs62084697	NA	non coding transcript exon	GWAS	Open_Targets_22.09	Self-reported math ability	5e-11	-0.0139
NA	rs62084697	NA	non coding transcript exon	GWAS	Open_Targets_22.09	Body mass index	5.5e-11	0.0157378
NA	rs62084697	NA	non coding transcript exon	GWAS	Open_Targets_22.09	Height	6e-11	-0.0146512
NA	rs62084697	NA	non coding transcript exon	GWAS	Open_Targets_22.09	Lung function (FEV1/FVC)	6.97e-11	0.0188
NA	rs62084697	NA	non coding transcript exon	GWAS	Open_Targets_22.09	Lung adenocarcinoma	7e-11	0.182322
NA	rs62084697	NA	non coding transcript exon	GWAS	Open_Targets_22.09	Height	7e-11	0
NA	rs62084697	NA	non coding transcript exon	GWAS	Open_Targets_22.09	Subcortical volume (MOSTest)	7e-11	0
NA	rs62084697	NA	non coding transcript exon	GWAS	Open_Targets_22.09	Alanine aminotransferase levels	7.7e-11	0.0165441
NA	rs62084697	NA	non coding transcript exon	GWAS	Open_Targets_22.09	Waist circumference adjusted for body mass index	8e-11	0
NA	rs62084697	NA	non coding transcript exon	GWAS	Open_Targets_22.09	Age at first sexual intercourse	1.1e-10	-0.0149
NA	rs62084697	NA	non coding transcript exon	GWAS	Open_Targets_22.09	Mean corpuscular volume	1.2e-10	-0.0186126
NA	rs62084697	NA	non coding transcript exon	GWAS	Open_Targets_22.09	Leg predicted mass (right)	1.34e-10	0.0222526
NA	rs62084697	NA	non coding transcript exon	GWAS	Open_Targets_22.09	Leg fat-free mass (right)	1.65e-10	0.0236171
NA	rs62084697	NA	non coding transcript exon	GWAS	FGR12_UKBB	Pain (limb, back, neck, head abdominally)	1.7e-10	0.0249
NA	rs62084697	NA	non coding transcript exon	GWAS	Open_Targets_22.09	Peripheral artery disease	2e-10	0
NA	rs62084697	NA	non coding transcript exon	GWAS	Open_Targets_22.09	Eosinophil counts	2e-10	0.0318814
NA	rs62084697	NA	non coding transcript exon	GWAS	Open_Targets_22.09	Ankle spacing width	2.02e-10	0.100336
NA	rs62084697	NA	non coding transcript exon	GWAS	Open_Targets_22.09	Creatinine levels	3e-10	-0.0156348
NA	rs62084697	NA	non coding transcript exon	GWAS	Open_Targets_22.09	Bilirubin levels	4.2e-10	-0.0140386
NA	rs62084697	NA	non coding transcript exon	GWAS	Open_Targets_22.09	Body mass index [Japanese]	5e-10	0.024
NA	rs62084697	NA	non coding transcript exon	GWAS	Open_Targets_22.09	Lifetime number of sexual partners	5.3e-10	0.015418
NA	rs62084697	NA	non coding transcript exon	GWAS	Open_Targets_22.09	Lymphocyte counts	5.67e-10	0.015442
NA	rs62084697	NA	non coding transcript exon	GWAS	FinnGen_MVP_UKBB_meta	Inguinal hernia	5.75e-10	-0.0361
NA	rs62084697	NA	non coding transcript exon	GWAS	FGR12_UKBB	Other soft tissue disorders, not elsewhere classified	5.75e-10	0.0434
NA	rs62084697	NA	non coding transcript exon	GWAS	Open_Targets_22.09	Lung function (FEV1/FVC)	6.47e-10	0.0184
NA	rs62084697	NA	non coding transcript exon	GWAS	Open_Targets_22.09	Body mass index	8e-10	0.022219
NA	rs62084697	NA	non coding transcript exon	GWAS	FinnGen_R12	Pain (limb, back, neck, head abdominally)	8.13e-10	0.0295418
NA	rs62084697	NA	non coding transcript exon	GWAS	FGR12_UKBB	Obesity	8.32e-10	0.0498
NA	rs62084697	NA	non coding transcript exon	GWAS	Open_Targets_22.09	Loneliness (MTAG)	1e-09	0
NA	rs62084697	NA	non coding transcript exon	GWAS	Open_Targets_22.09	Hip circumference	1.64e-09	0.16018
NA	rs62084697	NA	non coding transcript exon	GWAS	Open_Targets_22.09	Arm fat-free mass (right)	1.68e-09	0.00788718
NA	rs62084697	NA	non coding transcript exon	GWAS	Open_Targets_22.09	Direct bilirubin levels	1.8e-09	-0.0164166
NA	rs62084697	NA	non coding transcript exon	GWAS	FGR12_UKBB	Depression medications	1.86e-09	0.0336
NA	rs62084697	NA	non coding transcript exon	GWAS	Open_Targets_22.09	Lymphocyte counts	2.5e-09	0.0161267
NA	rs62084697	NA	non coding transcript exon	GWAS	Open_Targets_22.09	Whole body water mass	2.99e-09	0.0837115
NA	rs62084697	NA	non coding transcript exon	GWAS	Open_Targets_22.09	Apolipoprotein B levels	3e-09	0.0168309
NA	rs62084697	NA	non coding transcript exon	GWAS	Open_Targets_22.09	Lymphocyte counts	3.17e-09	0.013821
NA	rs62084697	NA	non coding transcript exon	GWAS	Open_Targets_22.09	Smoking initiation (ever regular vs never regular) (MTAG)	4e-09	0.00872394
NA	rs62084697	NA	non coding transcript exon	GWAS	Open_Targets_22.09	Cortical surface area (MOSTest)	4e-09	0
NA	rs62084697	NA	non coding transcript exon	GWAS	Kanta_2025_03	Eosinophils/100 leukocytes in Blood [%], sample-wise median	4.63e-09	0.0222732
NA	rs62084697	NA	non coding transcript exon	GWAS	Open_Targets_22.09	Body fat percentage	5e-09	0
NA	rs62084697	NA	non coding transcript exon	GWAS	Open_Targets_22.09	General risk tolerance (MTAG)	5e-09	-0.0079
NA	rs62084697	NA	non coding transcript exon	GWAS	Open_Targets_22.09	Bilirubin levels	5.4e-09	-0.012823
NA	rs62084697	NA	non coding transcript exon	GWAS	Kanta_2025_03	Eosinophils [#/volume] in Blood [e9/l], sample-wise median	5.72e-09	0.0217912
NA	rs62084697	NA	non coding transcript exon	GWAS	Open_Targets_22.09	Loneliness	6e-09	0
NA	rs62084697	NA	non coding transcript exon	GWAS	Open_Targets_22.09	Neutrophil percentage of white cells	6.7e-09	0.0188844
NA	rs62084697	NA	non coding transcript exon	GWAS	Open_Targets_22.09	Mean platelet volume	6.8e-09	0.0128513
NA	rs62084697	NA	non coding transcript exon	GWAS	Open_Targets_22.09	Creatinine levels	7.9e-09	-0.0145558
NA	rs62084697	NA	non coding transcript exon	GWAS	Open_Targets_22.09	Metabolic syndrome	8e-09	0.0473409
NA	rs62084697	NA	non coding transcript exon	GWAS	Open_Targets_22.09	Overall health rating	8.53e-09	-0.0118532
NA	rs62084697	NA	non coding transcript exon	GWAS	FinnGen_R12	Other headache syndromes	9.55e-09	0.0662563
NA	rs62084697	NA	non coding transcript exon	GWAS	Open_Targets_22.09	Triglyceride levels	1e-08	0
NA	rs62084697	NA	non coding transcript exon	GWAS	FinnGen_MVP_UKBB_meta	Dorsalgia	1.07e-08	0.021
NA	rs62084697	NA	non coding transcript exon	GWAS	Open_Targets_22.09	Lymphocyte counts	1.1e-08	0.0149276
NA	rs62084697	NA	non coding transcript exon	GWAS	Open_Targets_22.09	Systolic blood pressure	1.12e-08	-0.0111302
NA	rs62084697	NA	non coding transcript exon	GWAS	FinnGen_R12	Weight, inverse-rank normalized	1.12e-08	0.0136862
NA	rs62084697	NA	non coding transcript exon	GWAS	Open_Targets_22.09	Body mass index (bmi)	1.25e-08	0.0783287
NA	rs62084697	NA	non coding transcript exon	GWAS	FinnGen_R12	Other soft tissue disorders, not elsewhere classified	1.63e-08	0.0409151
NA	rs62084697	NA	non coding transcript exon	GWAS	Kanta_2025_03	Hemoglobin A1c/Hemoglobin.total in Blood [mmol/mol], sample-wise median	1.74e-08	0.0144885
NA	rs62084697	NA	non coding transcript exon	GWAS	FinnGen_MVP_UKBB_meta	Spondylosis	1.86e-08	0.0269
NA	rs62084697	NA	non coding transcript exon	GWAS	Open_Targets_22.09	Heel bone mineral density	2e-08	0
NA	rs62084697	NA	non coding transcript exon	GWAS	Open_Targets_22.09	Psoriasis [fixed]	2e-08	-0.0811191
NA	rs62084697	NA	non coding transcript exon	GWAS	Open_Targets_22.09	White matter microstructure (mode of anisotropy) [External capsule ]	2e-08	0
NA	rs62084697	NA	non coding transcript exon	GWAS	FinnGen_R12	Body-mass index, inverse-rank normalized	2.07e-08	0.0144045
NA	rs62084697	NA	non coding transcript exon	GWAS	FinnGen_MVP_UKBB_meta	Obesity	2.09e-08	0.0223
NA	rs62084697	NA	non coding transcript exon	GWAS	FGR12_UKBB	Other headache syndromes	2.19e-08	0.0638
NA	rs62084697	NA	non coding transcript exon	GWAS	FinnGen_R12	Depression medications	2.21e-08	0.0411769
NA	rs62084697	NA	non coding transcript exon	GWAS	Open_Targets_22.09	Mean corpuscular volume	2.23e-08	-0.030043
NA	rs62084697	NA	non coding transcript exon	GWAS	FinnGen_R12	Depression or dysthymia	2.6e-08	0.0404593
NA	rs62084697	NA	non coding transcript exon	GWAS	Open_Targets_22.09	Body mass index (bmi)	2.95e-08	0.076582
NA	rs62084697	NA	non coding transcript exon	GWAS	Open_Targets_22.09	Lung adenocarcinoma [East Asian]	3e-08	0.122218
NA	rs62084697	NA	non coding transcript exon	GWAS	FinnGen_MVP_UKBB_meta	Pain in limb	3.31e-08	0.0233
NA	rs62084697	NA	non coding transcript exon	GWAS	FinnGen_R12	Anxiety disorders (more control exclusions)	3.65e-08	0.0434197
NA	rs62084697	NA	non coding transcript exon	GWAS	Open_Targets_22.09	Pulse pressure	3.66e-08	-0.0107002
NA	rs62084697	NA	non coding transcript exon	GWAS	Open_Targets_22.09	Light diy (eg: pruning, watering the lawn) | types of physical activity in last 4 weeks	3.94e-08	0.0315626
NA	rs62084697	NA	non coding transcript exon	GWAS	FinnGen_MVP_UKBB_meta	Pain in joint	3.98e-08	0.0236
NA	rs62084697	NA	non coding transcript exon	GWAS	Open_Targets_22.09	White matter microstructure (mode of anisotropy) [External capsule ]	4e-08	0
NA	rs62084697	NA	non coding transcript exon	GWAS	Open_Targets_22.09	Waist circumference adjusted for body mass index	4e-08	0
NA	rs62084697	NA	non coding transcript exon	GWAS	Open_Targets_22.09	Apolipoprotein B levels	4.5e-08	0.0134062
NA	rs62084697	NA	non coding transcript exon	GWAS	Open_Targets_22.09	Apolipoprotein B levels	4.5e-08	0.0134062
NA	rs4638	NA	synonymous	GWAS	Open_Targets_22.09	Vertex-wise sulcal depth	3e-76	0
NA	rs4638	NA	synonymous	GWAS	Open_Targets_22.09	Eosinophil counts	3e-44	0
NA	rs4638	NA	synonymous	GWAS	Open_Targets_22.09	Vertex-wise cortical thickness	3e-42	0
NA	rs4638	NA	synonymous	GWAS	Open_Targets_22.09	Vertex-wise cortical surface area	4e-41	0
NA	rs4638	NA	synonymous	GWAS	Open_Targets_22.09	Liver enzyme levels (gamma-glutamyl transferase)	5e-39	0.00863138
NA	rs4638	NA	synonymous	GWAS	Open_Targets_22.09	Eosinophil counts	8e-38	0
NA	rs4638	NA	synonymous	GWAS	Open_Targets_22.09	Eosinophil counts	2.27e-37	0.030422
NA	rs4638	NA	synonymous	GWAS	Open_Targets_22.09	Eosinophil counts	1.7e-32	0.0301551
NA	rs4638	NA	synonymous	GWAS	Open_Targets_22.09	Gamma glutamyl transferase levels	2.5e-32	0.0289027
NA	rs4638	NA	synonymous	GWAS	Open_Targets_22.09	Eosinophil percentage of white cells	2.6e-30	0.0291579
NA	rs4638	NA	synonymous	GWAS	Open_Targets_22.09	Eosinophil counts	2e-29	0.0228
NA	rs4638	NA	synonymous	GWAS	Open_Targets_22.09	Eosinophil counts	6.51e-29	-0.025494
NA	rs4638	NA	synonymous	GWAS	Open_Targets_22.09	Gamma glutamyl transpeptidase	4e-28	-0.0247
NA	rs4638	NA	synonymous	GWAS	Open_Targets_22.09	Body fat percentage	6e-28	0.021
NA	rs4638	NA	synonymous	GWAS	Open_Targets_22.09	Eosinophil counts	2.8e-27	-0.0245966
NA	rs4638	NA	synonymous	GWAS	Open_Targets_22.09	Trunk fat mass	4.51e-26	0.166567
NA	rs4638	NA	synonymous	GWAS	Open_Targets_22.09	Eosinophil counts	9.5e-25	-0.0251048
NA	rs4638	NA	synonymous	GWAS	Open_Targets_22.09	Eosinophil percentage of white cells	1e-23	-0.0246252
NA	rs4638	NA	synonymous	GWAS	Open_Targets_22.09	Trunk fat percentage	1.98e-23	0.220431
NA	rs4638	NA	synonymous	GWAS	Open_Targets_22.09	Whole body fat mass	3.51e-23	0.280558
NA	rs4638	NA	synonymous	GWAS	Open_Targets_22.09	Eosinophill count	1.15e-22	0.0213698
NA	rs4638	NA	synonymous	GWAS	Open_Targets_22.09	Body fat percentage	3.51e-22	0.18735
NA	rs4638	NA	synonymous	GWAS	Open_Targets_22.09	Gamma glutamyl transferase levels	1.2e-21	-0.0218525
NA	rs4638	NA	synonymous	GWAS	FinnGen_MVP_UKBB_meta	Type 2 diabetes, definitions combined	1.32e-20	-0.0303
NA	rs4638	NA	synonymous	GWAS	Open_Targets_22.09	Triglyceride levels	3e-20	0.0240892
NA	rs4638	NA	synonymous	GWAS	Open_Targets_22.09	Triglycerides	3e-20	0.0226
NA	rs4638	NA	synonymous	GWAS	Open_Targets_22.09	Triglycerides	3e-20	0.024
NA	rs4638	NA	synonymous	GWAS	Open_Targets_22.09	Weight	6.69e-20	0.393751
NA	rs4638	NA	synonymous	GWAS	Open_Targets_22.09	Alanine aminotransferase levels	7e-20	0
NA	rs4638	NA	synonymous	GWAS	Open_Targets_22.09	Weight	7.2e-20	0.39186
NA	rs4638	NA	synonymous	GWAS	Open_Targets_22.09	Type 2 diabetes	1e-19	0.0421
NA	rs4638	NA	synonymous	GWAS	Open_Targets_22.09	Alanine aminotransferase levels	1e-19	0.023
NA	rs4638	NA	synonymous	GWAS	Open_Targets_22.09	Waist circumference	2.01e-19	0.326611
NA	rs4638	NA	synonymous	GWAS	Open_Targets_22.09	Trunk fat mass	2.3e-19	-0.126292
NA	rs4638	NA	synonymous	GWAS	Open_Targets_22.09	Eosinophil counts	6.17e-19	0.0406516
NA	rs4638	NA	synonymous	GWAS	Open_Targets_22.09	Type 2 diabetes	8e-19	0
NA	rs4638	NA	synonymous	GWAS	Open_Targets_22.09	Eosinophill count	2.05e-18	-0.0177335
NA	rs4638	NA	synonymous	GWAS	Open_Targets_22.09	Liver enzyme levels (alanine transaminase)	2.1e-18	0.00427555
NA	rs4638	NA	synonymous	GWAS	Open_Targets_22.09	Body mass index	4e-18	0.0195
NA	rs4638	NA	synonymous	GWAS	Kanta_2025_03	Gamma glutamyl transferase [Enzymatic activity/volume] in Serum or Plasma [u/l], sample-wise median	4e-18	-0.0244792
NA	rs4638	NA	synonymous	GWAS	Kanta_2025_03	Triglyceride [Moles/volume] in Serum or Plasma --fasting [mmol/l], sample-wise median	6.16e-18	-0.0215455
NA	rs4638	NA	synonymous	GWAS	Open_Targets_22.09	Leg fat mass (left)	6.2e-18	0.0403561
NA	rs4638	NA	synonymous	GWAS	Open_Targets_22.09	Eosinophil percentage of white cells	8.33e-18	-0.0378904
NA	rs4638	NA	synonymous	GWAS	Open_Targets_22.09	Trunk fat percentage	8.53e-18	-0.168995
NA	rs4638	NA	synonymous	GWAS	Open_Targets_22.09	Leg fat mass (right)	8.64e-18	0.0411698
NA	rs4638	NA	synonymous	GWAS	Open_Targets_22.09	Cortical surface area	1e-17	0
NA	rs4638	NA	synonymous	GWAS	Open_Targets_22.09	Cortical thickness	1e-17	0
NA	rs4638	NA	synonymous	GWAS	Open_Targets_22.09	Sum eosinophil basophil counts	2.28e-17	0.0388262
NA	rs4638	NA	synonymous	GWAS	Open_Targets_22.09	Arm fat percentage (left)	3.35e-17	0.194354
NA	rs4638	NA	synonymous	GWAS	Open_Targets_22.09	Leg fat percentage (left)	4.07e-17	0.131157
NA	rs4638	NA	synonymous	GWAS	Open_Targets_22.09	Height	4.4e-17	0.016363
NA	rs4638	NA	synonymous	GWAS	Open_Targets_22.09	Eosinophil percentage of granulocytes	4.47e-17	-0.0372047
NA	rs4638	NA	synonymous	GWAS	Open_Targets_22.09	Arm fat mass (right)	5.91e-17	0.0157586
NA	rs4638	NA	synonymous	GWAS	Open_Targets_22.09	Whole body fat mass	9.16e-17	-0.209348
NA	rs4638	NA	synonymous	GWAS	Open_Targets_22.09	Hand grip strength	1e-16	-0.003
NA	rs4638	NA	synonymous	GWAS	Open_Targets_22.09	Arm fat mass (left)	2.05e-16	0.0172997
NA	rs4638	NA	synonymous	GWAS	Open_Targets_22.09	Waist-hip ratio	3e-16	0.0172
NA	rs4638	NA	synonymous	GWAS	Open_Targets_22.09	Waist-hip ratio	3e-16	0.0172
NA	rs4638	NA	synonymous	GWAS	Open_Targets_22.09	Body fat percentage	3.33e-16	-0.140491
NA	rs4638	NA	synonymous	GWAS	Open_Targets_22.09	Predicted visceral adipose tissue	4e-16	0.0254674
NA	rs4638	NA	synonymous	GWAS	Open_Targets_22.09	Weight	4e-16	0.0245567
NA	rs4638	NA	synonymous	GWAS	Open_Targets_22.09	Arm fat percentage (right)	4.46e-16	0.185595
NA	rs4638	NA	synonymous	GWAS	Open_Targets_22.09	Leg fat percentage (right)	5.03e-16	0.133049
NA	rs4638	NA	synonymous	GWAS	Open_Targets_22.09	Low density lipoprotein cholesterol levels	5.6e-16	0.0193189
NA	rs4638	NA	synonymous	GWAS	Open_Targets_22.09	Eosinophill percentage	6.92e-16	0.0424208
NA	rs4638	NA	synonymous	GWAS	Open_Targets_22.09	Brain morphology (MOSTest)	1e-15	0
NA	rs4638	NA	synonymous	GWAS	Open_Targets_22.09	Lung function (FEV1/FVC)	2e-15	-0.0185402
NA	rs4638	NA	synonymous	GWAS	Open_Targets_22.09	Lung function (FEV1/FVC)	3e-15	0
NA	rs4638	NA	synonymous	GWAS	Open_Targets_22.09	Body mass index	3e-15	0.0189553
NA	rs4638	NA	synonymous	GWAS	Open_Targets_22.09	Metabolic biomarkers (multivariate analysis)	3e-15	0
NA	rs4638	NA	synonymous	GWAS	Open_Targets_22.09	Lung function (FEV1/FVC)	5.5e-15	-0.0184393
NA	rs4638	NA	synonymous	GWAS	Open_Targets_22.09	Neutrophil percentage of granulocytes	6e-15	0.0345995
NA	rs4638	NA	synonymous	GWAS	Open_Targets_22.09	Triglyceride levels	6e-15	0
NA	rs4638	NA	synonymous	GWAS	Open_Targets_22.09	Externalizing behaviour (multivariate analysis)	6e-15	0.01
NA	rs4638	NA	synonymous	GWAS	Open_Targets_22.09	Body mass index	7e-15	0
NA	rs4638	NA	synonymous	GWAS	Open_Targets_22.09	Hip circumference	1e-14	0.215772
NA	rs4638	NA	synonymous	GWAS	Open_Targets_22.09	Weight	1.99e-14	-0.29235
NA	rs4638	NA	synonymous	GWAS	Open_Targets_22.09	Alanine aminotransferase levels	2.5e-14	0.019811
NA	rs4638	NA	synonymous	GWAS	Open_Targets_22.09	Weight	2.6e-14	-0.292246
NA	rs4638	NA	synonymous	GWAS	Open_Targets_22.09	Triglyceride levels	4.2e-14	0.0192452
NA	rs4638	NA	synonymous	GWAS	Open_Targets_22.09	Body mass index	1e-13	0
NA	rs4638	NA	synonymous	GWAS	Open_Targets_22.09	Body mass index	2e-13	0.0149
NA	rs4638	NA	synonymous	GWAS	Open_Targets_22.09	Body mass index	2e-13	0.0149
NA	rs4638	NA	synonymous	GWAS	Open_Targets_22.09	Eosinophil percentage of granulocytes	2.66e-13	-0.0300465
NA	rs4638	NA	synonymous	GWAS	Open_Targets_22.09	Eosinophil percentage of white cells	3.09e-13	-0.0298234
NA	rs4638	NA	synonymous	GWAS	Open_Targets_22.09	Waist circumference	5.99e-13	-0.232152
NA	rs4638	NA	synonymous	GWAS	Open_Targets_22.09	Peripheral artery disease	9e-13	0
NA	rs4638	NA	synonymous	GWAS	Open_Targets_22.09	Leg fat mass (left)	1e-12	-0.0296755
NA	rs4638	NA	synonymous	GWAS	Open_Targets_22.09	Eosinophil counts	1.24e-12	-0.0290779
NA	rs4638	NA	synonymous	GWAS	Open_Targets_22.09	Leg fat mass (right)	1.35e-12	-0.0302353
NA	rs4638	NA	synonymous	GWAS	Open_Targets_22.09	Eosinophill percentage	1.6e-12	-0.0357728
NA	rs4638	NA	synonymous	GWAS	Open_Targets_22.09	EGFR mutation-positive lung adenocarcinoma	2e-12	0.239017
NA	rs4638	NA	synonymous	GWAS	Open_Targets_22.09	Triglycerides	2e-12	0
NA	rs4638	NA	synonymous	GWAS	Open_Targets_22.09	Number of sexual partners	2e-12	-0.0200101
NA	rs4638	NA	synonymous	GWAS	Open_Targets_22.09	Adult body size	2e-12	0.0125644
NA	rs4638	NA	synonymous	GWAS	Open_Targets_22.09	Gamma glutamyl transferase levels	3e-12	-0.0194
NA	rs4638	NA	synonymous	GWAS	Open_Targets_22.09	Arm fat percentage (left)	3.11e-12	-0.143003
NA	rs4638	NA	synonymous	GWAS	Open_Targets_22.09	Hand grip strength	5e-12	-0.003
NA	rs4638	NA	synonymous	GWAS	Open_Targets_22.09	Height	5.4e-12	-0.0122959
NA	rs4638	NA	synonymous	GWAS	Open_Targets_22.09	Body mass index	6e-12	0.019
NA	rs4638	NA	synonymous	GWAS	Open_Targets_22.09	Eosinophil counts	6e-12	0
NA	rs4638	NA	synonymous	GWAS	Open_Targets_22.09	Macular thickness	7e-12	0
NA	rs4638	NA	synonymous	GWAS	Open_Targets_22.09	Refractive error	7e-12	0
NA	rs4638	NA	synonymous	GWAS	Open_Targets_22.09	Eosinophil counts	7e-12	-0.036576
NA	rs4638	NA	synonymous	GWAS	Open_Targets_22.09	Basal metabolic rate	7.5e-12	17.5785
NA	rs4638	NA	synonymous	GWAS	FGR12_UKBB	Depression medications	7.94e-12	-0.036
NA	rs4638	NA	synonymous	GWAS	Open_Targets_22.09	Lifetime number of sexual partners	8.36e-12	-0.016564
NA	rs4638	NA	synonymous	GWAS	Open_Targets_22.09	Neutrophil percentage of granulocytes	8.41e-12	0.028078
NA	rs4638	NA	synonymous	GWAS	Open_Targets_22.09	Arm fat mass (right)	9.14e-12	-0.0114304
NA	rs4638	NA	synonymous	GWAS	Open_Targets_22.09	Body mass index	1e-11	-0.0146
NA	rs4638	NA	synonymous	GWAS	Open_Targets_22.09	Body mass index (bmi)	1.09e-11	0.0983925
NA	rs4638	NA	synonymous	GWAS	Open_Targets_22.09	Sum eosinophil basophil counts	1.29e-11	-0.0277577
NA	rs4638	NA	synonymous	GWAS	Open_Targets_22.09	Body mass index (bmi)	1.59e-11	0.0972598
NA	rs4638	NA	synonymous	GWAS	Open_Targets_22.09	Arm fat mass (left)	1.69e-11	-0.0126079
NA	rs4638	NA	synonymous	GWAS	Open_Targets_22.09	Low density lipoprotein cholesterol levels	1.8e-11	-0.014801
NA	rs4638	NA	synonymous	GWAS	Open_Targets_22.09	Leg fat percentage (left)	1.83e-11	-0.0956743
NA	rs4638	NA	synonymous	GWAS	Open_Targets_22.09	Leg fat-free mass (left)	2.12e-11	0.0248055
NA	rs4638	NA	synonymous	GWAS	FinnGen_MVP_UKBB_meta	Obesity	2.14e-11	-0.0249
NA	rs4638	NA	synonymous	GWAS	Open_Targets_22.09	Body mass index	2.2e-11	-0.0144463
NA	rs4638	NA	synonymous	GWAS	Open_Targets_22.09	Liver enzyme levels (alanine transaminase)	2.3e-11	-0.0029613
NA	rs4638	NA	synonymous	GWAS	Open_Targets_22.09	Leg predicted mass (left)	2.47e-11	0.0231813
NA	rs4638	NA	synonymous	GWAS	FGR12_UKBB	Type 2 diabetes, definitions combined	2.51e-11	-0.0364
NA	rs4638	NA	synonymous	GWAS	Open_Targets_22.09	HDL cholesterol	3e-11	0
NA	rs4638	NA	synonymous	GWAS	Open_Targets_22.09	Type 2 diabetes	3e-11	0
NA	rs4638	NA	synonymous	GWAS	Open_Targets_22.09	Arm fat percentage (right)	3.63e-11	-0.134535
NA	rs4638	NA	synonymous	GWAS	Open_Targets_22.09	Direct bilirubin levels	3.9e-11	-0.0180534
NA	rs4638	NA	synonymous	GWAS	Open_Targets_22.09	Leg fat percentage (right)	4.06e-11	-0.0988852
NA	rs4638	NA	synonymous	GWAS	Open_Targets_22.09	Self-reported math ability	5e-11	-0.0139
NA	rs4638	NA	synonymous	GWAS	Open_Targets_22.09	Height	6e-11	-0.0146512
NA	rs4638	NA	synonymous	GWAS	Open_Targets_22.09	Lung function (FEV1/FVC)	6.97e-11	0.0188
NA	rs4638	NA	synonymous	GWAS	Open_Targets_22.09	Lung adenocarcinoma	7e-11	0.182322
NA	rs4638	NA	synonymous	GWAS	Open_Targets_22.09	Height	7e-11	0
NA	rs4638	NA	synonymous	GWAS	Open_Targets_22.09	Subcortical volume (MOSTest)	7e-11	0
NA	rs4638	NA	synonymous	GWAS	Open_Targets_22.09	Waist circumference adjusted for body mass index	8e-11	0
NA	rs4638	NA	synonymous	GWAS	Open_Targets_22.09	Lifetime number of sexual partners	8.45e-11	-0.0150329
NA	rs4638	NA	synonymous	GWAS	FinnGen_R12	Anxiety disorders (more control exclusions)	9.76e-11	-0.0484288
NA	rs4638	NA	synonymous	GWAS	FinnGen_R12	Weight, inverse-rank normalized	1.07e-10	-0.0146856
NA	rs4638	NA	synonymous	GWAS	Open_Targets_22.09	Age at first sexual intercourse	1.1e-10	-0.0149
NA	rs4638	NA	synonymous	GWAS	Open_Targets_22.09	Leg predicted mass (right)	1.34e-10	0.0222526
NA	rs4638	NA	synonymous	GWAS	FGR12_UKBB	Other soft tissue disorders, not elsewhere classified	1.51e-10	-0.0426
NA	rs4638	NA	synonymous	GWAS	Open_Targets_22.09	Leg fat-free mass (right)	1.65e-10	0.0236171
NA	rs4638	NA	synonymous	GWAS	Open_Targets_22.09	Peripheral artery disease	2e-10	0
NA	rs4638	NA	synonymous	GWAS	Open_Targets_22.09	Eosinophil counts	2e-10	0.0318814
NA	rs4638	NA	synonymous	GWAS	Open_Targets_22.09	Ankle spacing width	2.02e-10	0.100336
NA	rs4638	NA	synonymous	GWAS	FGR12_UKBB	Obesity	2.45e-10	-0.0484
NA	rs4638	NA	synonymous	GWAS	FinnGen_R12	Depression medications	2.97e-10	-0.0439969
NA	rs4638	NA	synonymous	GWAS	Open_Targets_22.09	Creatinine levels	3e-10	-0.0156348
NA	rs4638	NA	synonymous	GWAS	Kanta_2025_03	Alanine aminotransferase [Enzymatic activity/volume] in Serum or Plasma [u/l], sample-wise median	3.9e-10	-0.0142187
NA	rs4638	NA	synonymous	GWAS	Open_Targets_22.09	Bilirubin levels	4.2e-10	-0.0140386
NA	rs4638	NA	synonymous	GWAS	FGR12_UKBB	Pain (limb, back, neck, head abdominally)	4.57e-10	-0.0229
NA	rs4638	NA	synonymous	GWAS	Open_Targets_22.09	Body mass index [Japanese]	5e-10	0.024
NA	rs4638	NA	synonymous	GWAS	Open_Targets_22.09	Lymphocyte counts	5.67e-10	0.015442
NA	rs4638	NA	synonymous	GWAS	FinnGen_R12	Pain (limb, back, neck, head abdominally)	7.25e-10	-0.0281115
NA	rs4638	NA	synonymous	GWAS	Open_Targets_22.09	Arm predicted mass (right)	7.47e-10	-0.0065632
NA	rs4638	NA	synonymous	GWAS	Open_Targets_22.09	Body mass index	8e-10	0.022219
NA	rs4638	NA	synonymous	GWAS	Open_Targets_22.09	Loneliness (MTAG)	1e-09	0
NA	rs4638	NA	synonymous	GWAS	Open_Targets_22.09	Arm fat-free mass (right)	1.68e-09	0.00788718
NA	rs4638	NA	synonymous	GWAS	Open_Targets_22.09	Lymphocyte counts	2.5e-09	0.0161267
NA	rs4638	NA	synonymous	GWAS	FinnGen_MVP_UKBB_meta	Inguinal hernia	2.82e-09	0.0318
NA	rs4638	NA	synonymous	GWAS	FinnGen_R12	Other soft tissue disorders, not elsewhere classified	2.94e-09	-0.0408177
NA	rs4638	NA	synonymous	GWAS	Open_Targets_22.09	Whole body water mass	2.99e-09	0.0837115
NA	rs4638	NA	synonymous	GWAS	Open_Targets_22.09	Apolipoprotein B levels	3e-09	0.0168309
NA	rs4638	NA	synonymous	GWAS	FinnGen_R12	Depression or dysthymia	3.18e-09	-0.0408559
NA	rs4638	NA	synonymous	GWAS	Open_Targets_22.09	Whole body fat-free mass	3.53e-09	-0.0954529
NA	rs4638	NA	synonymous	GWAS	Open_Targets_22.09	Smoking initiation (ever regular vs never regular) (MTAG)	4e-09	0.00872394
NA	rs4638	NA	synonymous	GWAS	Open_Targets_22.09	Cortical surface area (MOSTest)	4e-09	0
NA	rs4638	NA	synonymous	GWAS	Open_Targets_22.09	Body fat percentage	5e-09	0
NA	rs4638	NA	synonymous	GWAS	Open_Targets_22.09	General risk tolerance (MTAG)	5e-09	-0.0079
NA	rs4638	NA	synonymous	GWAS	FGR12_UKBB	Type 2 diabetes, wide definition	5.01e-09	-0.0355
NA	rs4638	NA	synonymous	GWAS	FinnGen_R12	Type 2 diabetes, definitions combined	5.78e-09	-0.0377662
NA	rs4638	NA	synonymous	GWAS	Open_Targets_22.09	Loneliness	6e-09	0
NA	rs4638	NA	synonymous	GWAS	FGR12_UKBB	Any mental disorder	6.03e-09	-0.0241
NA	rs4638	NA	synonymous	GWAS	Kanta_2025_03	Fasting glucose [Moles/volume] in Serum or Plasma [mmol/l], sample-wise median	6.75e-09	-0.0136878
NA	rs4638	NA	synonymous	GWAS	Open_Targets_22.09	Mean platelet volume	6.8e-09	0.0128513
NA	rs4638	NA	synonymous	GWAS	Open_Targets_22.09	Metabolic syndrome	8e-09	0.0473409
NA	rs4638	NA	synonymous	GWAS	Open_Targets_22.09	Overall health rating	8.53e-09	-0.0118532
NA	rs4638	NA	synonymous	GWAS	FinnGen_R12	Diabetes, insulin treatment (Kela reimbursement) (more control exclusions)	9.19e-09	-0.0380889
NA	rs4638	NA	synonymous	GWAS	Open_Targets_22.09	Arm predicted mass (left)	9.26e-09	-0.0065795
NA	rs4638	NA	synonymous	GWAS	Open_Targets_22.09	Triglyceride levels	1e-08	0
NA	rs4638	NA	synonymous	GWAS	Open_Targets_22.09	Arm fat-free mass (left)	1.03e-08	-0.006974
NA	rs4638	NA	synonymous	GWAS	Open_Targets_22.09	Systolic blood pressure	1.12e-08	-0.0111302
NA	rs4638	NA	synonymous	GWAS	FinnGen_R12	Other headache syndromes	1.23e-08	-0.0624578
NA	rs4638	NA	synonymous	GWAS	Open_Targets_22.09	Hip circumference	1.35e-08	-0.140783
NA	rs4638	NA	synonymous	GWAS	Kanta_2025_03	Eosinophils [#/volume] in Blood [e9/l], sample-wise median	1.52e-08	-0.020076
NA	rs4638	NA	synonymous	GWAS	Open_Targets_22.09	Leg predicted mass (left)	1.58e-08	-0.0174693
NA	rs4638	NA	synonymous	GWAS	Open_Targets_22.09	Leg fat-free mass (left)	1.69e-08	-0.0185923
NA	rs4638	NA	synonymous	GWAS	Open_Targets_22.09	Basal metabolic rate	1.7e-08	-12.8845
NA	rs4638	NA	synonymous	GWAS	Open_Targets_22.09	Lung function (FEV1/FVC)	1.92e-08	-0.0156
NA	rs4638	NA	synonymous	GWAS	Open_Targets_22.09	Heel bone mineral density	2e-08	0
NA	rs4638	NA	synonymous	GWAS	Open_Targets_22.09	Psoriasis [fixed]	2e-08	-0.0811191
NA	rs4638	NA	synonymous	GWAS	Open_Targets_22.09	White matter microstructure (mode of anisotropy) [External capsule ]	2e-08	0
NA	rs4638	NA	synonymous	GWAS	Open_Targets_22.09	Alanine aminotransferase levels	2.5e-08	-0.0130706
NA	rs4638	NA	synonymous	GWAS	Open_Targets_22.09	Body mass index (bmi)	2.6e-08	-0.0714675
NA	rs4638	NA	synonymous	GWAS	FinnGen_R12	Spondylopathies	2.79e-08	-0.042273
NA	rs4638	NA	synonymous	GWAS	Open_Targets_22.09	Body mass index (bmi)	2.83e-08	-0.071549
NA	rs4638	NA	synonymous	GWAS	Open_Targets_22.09	Lung adenocarcinoma [East Asian]	3e-08	0.122218
NA	rs4638	NA	synonymous	GWAS	Kanta_2025_03	Eosinophils/100 leukocytes in Blood [%], sample-wise median	3.42e-08	-0.0198953
NA	rs4638	NA	synonymous	GWAS	FinnGen_R12	Body-mass index, inverse-rank normalized	3.46e-08	-0.0134507
NA	rs4638	NA	synonymous	GWAS	Open_Targets_22.09	Pulse pressure	3.66e-08	-0.0107002
NA	rs4638	NA	synonymous	GWAS	FGR12_UKBB	Pain in limb	3.8e-08	-0.0401
NA	rs4638	NA	synonymous	GWAS	Open_Targets_22.09	Light diy (eg: pruning, watering the lawn) | types of physical activity in last 4 weeks	3.94e-08	0.0315626
NA	rs4638	NA	synonymous	GWAS	Open_Targets_22.09	White matter microstructure (mode of anisotropy) [External capsule ]	4e-08	0
NA	rs4638	NA	synonymous	GWAS	Open_Targets_22.09	Waist circumference adjusted for body mass index	4e-08	0
NA	rs4638	NA	synonymous	GWAS	Open_Targets_22.09	Standing height	4.16e-08	-0.0939546
NA	rs4638	NA	synonymous	GWAS	FGR12_UKBB	Spondylosis	4.27e-08	-0.0392
NA	rs4638	NA	synonymous	GWAS	Open_Targets_22.09	Apolipoprotein B levels	4.5e-08	0.0134062
NA	rs35594666	NA	non coding transcript exon	GWAS	Open_Targets_22.09	Vertex-wise sulcal depth	3e-76	0
NA	rs35594666	NA	non coding transcript exon	GWAS	Open_Targets_22.09	Eosinophil counts	3e-44	0
NA	rs35594666	NA	non coding transcript exon	GWAS	Open_Targets_22.09	Vertex-wise cortical thickness	3e-42	0
NA	rs35594666	NA	non coding transcript exon	GWAS	Open_Targets_22.09	Vertex-wise cortical surface area	4e-41	0
NA	rs35594666	NA	non coding transcript exon	GWAS	Open_Targets_22.09	Liver enzyme levels (gamma-glutamyl transferase)	5e-39	0.00863138
NA	rs35594666	NA	non coding transcript exon	GWAS	Open_Targets_22.09	Eosinophil counts	8e-38	0
NA	rs35594666	NA	non coding transcript exon	GWAS	Open_Targets_22.09	Eosinophil counts	2.27e-37	0.030422
NA	rs35594666	NA	non coding transcript exon	GWAS	Open_Targets_22.09	Eosinophil counts	1.7e-32	0.0301551
NA	rs35594666	NA	non coding transcript exon	GWAS	Open_Targets_22.09	Gamma glutamyl transferase levels	2.5e-32	0.0289027
NA	rs35594666	NA	non coding transcript exon	GWAS	Open_Targets_22.09	Eosinophil percentage of white cells	2.6e-30	0.0291579
NA	rs35594666	NA	non coding transcript exon	GWAS	Open_Targets_22.09	Eosinophil counts	2e-29	0.0228
NA	rs35594666	NA	non coding transcript exon	GWAS	Open_Targets_22.09	Eosinophil counts	2.94e-29	-0.025644
NA	rs35594666	NA	non coding transcript exon	GWAS	Open_Targets_22.09	Gamma glutamyl transpeptidase	4e-28	-0.0247
NA	rs35594666	NA	non coding transcript exon	GWAS	Open_Targets_22.09	Body fat percentage	6e-28	0.021
NA	rs35594666	NA	non coding transcript exon	GWAS	Open_Targets_22.09	Trunk fat mass	4.51e-26	0.166567
NA	rs35594666	NA	non coding transcript exon	GWAS	Open_Targets_22.09	Eosinophil counts	4.9e-25	-0.0252461
NA	rs35594666	NA	non coding transcript exon	GWAS	Open_Targets_22.09	Eosinophil percentage of white cells	3.5e-24	-0.024864
NA	rs35594666	NA	non coding transcript exon	GWAS	Open_Targets_22.09	Trunk fat percentage	1.98e-23	0.220431
NA	rs35594666	NA	non coding transcript exon	GWAS	Open_Targets_22.09	Whole body fat mass	3.51e-23	0.280558
NA	rs35594666	NA	non coding transcript exon	GWAS	Open_Targets_22.09	Eosinophill count	1.15e-22	0.0213698
NA	rs35594666	NA	non coding transcript exon	GWAS	Open_Targets_22.09	Body fat percentage	3.51e-22	0.18735
NA	rs35594666	NA	non coding transcript exon	GWAS	FinnGen_MVP_UKBB_meta	Type 2 diabetes, definitions combined	5.37e-22	-0.0315
NA	rs35594666	NA	non coding transcript exon	GWAS	Open_Targets_22.09	Triglyceride levels	3e-20	0.0240892
NA	rs35594666	NA	non coding transcript exon	GWAS	Open_Targets_22.09	Triglycerides	3e-20	0.0226
NA	rs35594666	NA	non coding transcript exon	GWAS	Open_Targets_22.09	Triglycerides	3e-20	0.024
NA	rs35594666	NA	non coding transcript exon	GWAS	Open_Targets_22.09	Weight	6.69e-20	0.393751
NA	rs35594666	NA	non coding transcript exon	GWAS	Open_Targets_22.09	Alanine aminotransferase levels	7e-20	0
NA	rs35594666	NA	non coding transcript exon	GWAS	Open_Targets_22.09	Weight	7.2e-20	0.39186
NA	rs35594666	NA	non coding transcript exon	GWAS	Open_Targets_22.09	Type 2 diabetes	1e-19	0.0421
NA	rs35594666	NA	non coding transcript exon	GWAS	Open_Targets_22.09	Alanine aminotransferase levels	1e-19	0.023
NA	rs35594666	NA	non coding transcript exon	GWAS	Open_Targets_22.09	Waist circumference	2.01e-19	0.326611
NA	rs35594666	NA	non coding transcript exon	GWAS	Open_Targets_22.09	Trunk fat mass	2.07e-19	-0.126405
NA	rs35594666	NA	non coding transcript exon	GWAS	Open_Targets_22.09	Eosinophil counts	6.17e-19	0.0406516
NA	rs35594666	NA	non coding transcript exon	GWAS	Open_Targets_22.09	Type 2 diabetes	8e-19	0
NA	rs35594666	NA	non coding transcript exon	GWAS	Open_Targets_22.09	Eosinophill count	1.53e-18	-0.017795
NA	rs35594666	NA	non coding transcript exon	GWAS	Open_Targets_22.09	Liver enzyme levels (alanine transaminase)	2.1e-18	0.00427555
NA	rs35594666	NA	non coding transcript exon	GWAS	Kanta_2025_03	Triglyceride [Moles/volume] in Serum or Plasma --fasting [mmol/l], sample-wise median	2.63e-18	-0.0217963
NA	rs35594666	NA	non coding transcript exon	GWAS	Kanta_2025_03	Gamma glutamyl transferase [Enzymatic activity/volume] in Serum or Plasma [u/l], sample-wise median	2.71e-18	-0.0246145
NA	rs35594666	NA	non coding transcript exon	GWAS	Open_Targets_22.09	Body mass index	4e-18	0.0195
NA	rs35594666	NA	non coding transcript exon	GWAS	Open_Targets_22.09	Leg fat mass (left)	6.2e-18	0.0403561
NA	rs35594666	NA	non coding transcript exon	GWAS	Open_Targets_22.09	Trunk fat percentage	7.37e-18	-0.169261
NA	rs35594666	NA	non coding transcript exon	GWAS	Open_Targets_22.09	Eosinophil percentage of white cells	8.33e-18	-0.0378904
NA	rs35594666	NA	non coding transcript exon	GWAS	Open_Targets_22.09	Leg fat mass (right)	8.64e-18	0.0411698
NA	rs35594666	NA	non coding transcript exon	GWAS	Open_Targets_22.09	Cortical surface area	1e-17	0
NA	rs35594666	NA	non coding transcript exon	GWAS	Open_Targets_22.09	Cortical thickness	1e-17	0
NA	rs35594666	NA	non coding transcript exon	GWAS	Open_Targets_22.09	Sum eosinophil basophil counts	2.28e-17	0.0388262
NA	rs35594666	NA	non coding transcript exon	GWAS	Open_Targets_22.09	Arm fat percentage (left)	3.35e-17	0.194354
NA	rs35594666	NA	non coding transcript exon	GWAS	Open_Targets_22.09	Leg fat percentage (left)	4.07e-17	0.131157
NA	rs35594666	NA	non coding transcript exon	GWAS	Open_Targets_22.09	Height	4.4e-17	0.016363
NA	rs35594666	NA	non coding transcript exon	GWAS	Open_Targets_22.09	Eosinophil percentage of granulocytes	4.47e-17	-0.0372047
NA	rs35594666	NA	non coding transcript exon	GWAS	Open_Targets_22.09	Arm fat mass (right)	5.91e-17	0.0157586
NA	rs35594666	NA	non coding transcript exon	GWAS	Open_Targets_22.09	Whole body fat mass	6.95e-17	-0.210097
NA	rs35594666	NA	non coding transcript exon	GWAS	Open_Targets_22.09	Hand grip strength	1e-16	-0.003
NA	rs35594666	NA	non coding transcript exon	GWAS	Open_Targets_22.09	Arm fat mass (left)	2.05e-16	0.0172997
NA	rs35594666	NA	non coding transcript exon	GWAS	Open_Targets_22.09	Body fat percentage	2.14e-16	-0.141359
NA	rs35594666	NA	non coding transcript exon	GWAS	Open_Targets_22.09	Waist-hip ratio	3e-16	0.0172
NA	rs35594666	NA	non coding transcript exon	GWAS	Open_Targets_22.09	Waist-hip ratio	3e-16	0.0172
NA	rs35594666	NA	non coding transcript exon	GWAS	Open_Targets_22.09	Predicted visceral adipose tissue	4e-16	0.0254674
NA	rs35594666	NA	non coding transcript exon	GWAS	Open_Targets_22.09	Weight	4e-16	0.0245567
NA	rs35594666	NA	non coding transcript exon	GWAS	Open_Targets_22.09	Arm fat percentage (right)	4.46e-16	0.185595
NA	rs35594666	NA	non coding transcript exon	GWAS	Open_Targets_22.09	Leg fat percentage (right)	5.03e-16	0.133049
NA	rs35594666	NA	non coding transcript exon	GWAS	Open_Targets_22.09	Low density lipoprotein cholesterol levels	5.6e-16	0.0193189
NA	rs35594666	NA	non coding transcript exon	GWAS	Open_Targets_22.09	Eosinophill percentage	6.92e-16	0.0424208
NA	rs35594666	NA	non coding transcript exon	GWAS	Open_Targets_22.09	Brain morphology (MOSTest)	1e-15	0
NA	rs35594666	NA	non coding transcript exon	GWAS	Open_Targets_22.09	Lung function (FEV1/FVC)	2e-15	-0.0185402
NA	rs35594666	NA	non coding transcript exon	GWAS	Open_Targets_22.09	Lung function (FEV1/FVC)	3e-15	0
NA	rs35594666	NA	non coding transcript exon	GWAS	Open_Targets_22.09	Body mass index	3e-15	0.0189553
NA	rs35594666	NA	non coding transcript exon	GWAS	Open_Targets_22.09	Metabolic biomarkers (multivariate analysis)	3e-15	0
NA	rs35594666	NA	non coding transcript exon	GWAS	Open_Targets_22.09	Neutrophil percentage of granulocytes	6e-15	0.0345995
NA	rs35594666	NA	non coding transcript exon	GWAS	Open_Targets_22.09	Triglyceride levels	6e-15	0
NA	rs35594666	NA	non coding transcript exon	GWAS	Open_Targets_22.09	Externalizing behaviour (multivariate analysis)	6e-15	0.01
NA	rs35594666	NA	non coding transcript exon	GWAS	Open_Targets_22.09	Body mass index	7e-15	0
NA	rs35594666	NA	non coding transcript exon	GWAS	Open_Targets_22.09	Hip circumference	1e-14	0.215772
NA	rs35594666	NA	non coding transcript exon	GWAS	Open_Targets_22.09	Weight	2.1e-14	-0.291965
NA	rs35594666	NA	non coding transcript exon	GWAS	Open_Targets_22.09	Alanine aminotransferase levels	2.5e-14	0.019811
NA	rs35594666	NA	non coding transcript exon	GWAS	Open_Targets_22.09	Weight	2.63e-14	-0.292086
NA	rs35594666	NA	non coding transcript exon	GWAS	Open_Targets_22.09	Triglyceride levels	4.2e-14	0.0192452
NA	rs35594666	NA	non coding transcript exon	GWAS	Open_Targets_22.09	Body mass index	1e-13	0
NA	rs35594666	NA	non coding transcript exon	GWAS	Open_Targets_22.09	Eosinophil percentage of granulocytes	1.19e-13	-0.0304716
NA	rs35594666	NA	non coding transcript exon	GWAS	Open_Targets_22.09	Eosinophil percentage of white cells	1.51e-13	-0.0302021
NA	rs35594666	NA	non coding transcript exon	GWAS	Open_Targets_22.09	Body mass index	2e-13	0.0149
NA	rs35594666	NA	non coding transcript exon	GWAS	Open_Targets_22.09	Body mass index	2e-13	0.0149
NA	rs35594666	NA	non coding transcript exon	GWAS	Open_Targets_22.09	Waist circumference	5.22e-13	-0.232672
NA	rs35594666	NA	non coding transcript exon	GWAS	Open_Targets_22.09	Eosinophil counts	7.3e-13	-0.0293632
NA	rs35594666	NA	non coding transcript exon	GWAS	Open_Targets_22.09	Leg fat mass (left)	8.47e-13	-0.0297627
NA	rs35594666	NA	non coding transcript exon	GWAS	Open_Targets_22.09	Peripheral artery disease	9e-13	0
NA	rs35594666	NA	non coding transcript exon	GWAS	Open_Targets_22.09	Eosinophill percentage	9.26e-13	-0.0361406
NA	rs35594666	NA	non coding transcript exon	GWAS	Open_Targets_22.09	Leg fat mass (right)	1.02e-12	-0.0303852
NA	rs35594666	NA	non coding transcript exon	GWAS	Open_Targets_22.09	EGFR mutation-positive lung adenocarcinoma	2e-12	0.239017
NA	rs35594666	NA	non coding transcript exon	GWAS	Open_Targets_22.09	Triglycerides	2e-12	0
NA	rs35594666	NA	non coding transcript exon	GWAS	Open_Targets_22.09	Number of sexual partners	2e-12	-0.0200101
NA	rs35594666	NA	non coding transcript exon	GWAS	Open_Targets_22.09	Adult body size	2e-12	0.0125644
NA	rs35594666	NA	non coding transcript exon	GWAS	Open_Targets_22.09	Arm fat percentage (left)	2.34e-12	-0.14377
NA	rs35594666	NA	non coding transcript exon	GWAS	Open_Targets_22.09	Gamma glutamyl transferase levels	3e-12	-0.0194
NA	rs35594666	NA	non coding transcript exon	GWAS	Open_Targets_22.09	Neutrophil percentage of granulocytes	3.52e-12	0.0285733
NA	rs35594666	NA	non coding transcript exon	GWAS	Open_Targets_22.09	Hand grip strength	5e-12	-0.003
NA	rs35594666	NA	non coding transcript exon	GWAS	Open_Targets_22.09	Body mass index	6e-12	0.019
NA	rs35594666	NA	non coding transcript exon	GWAS	Open_Targets_22.09	Eosinophil counts	6e-12	0
NA	rs35594666	NA	non coding transcript exon	GWAS	FinnGen_MVP_UKBB_meta	Obesity	6.92e-12	-0.0253
NA	rs35594666	NA	non coding transcript exon	GWAS	Open_Targets_22.09	Macular thickness	7e-12	0
NA	rs35594666	NA	non coding transcript exon	GWAS	Open_Targets_22.09	Refractive error	7e-12	0
NA	rs35594666	NA	non coding transcript exon	GWAS	Open_Targets_22.09	Eosinophil counts	7e-12	-0.036576
NA	rs35594666	NA	non coding transcript exon	GWAS	Open_Targets_22.09	Sum eosinophil basophil counts	7.31e-12	-0.0280793
NA	rs35594666	NA	non coding transcript exon	GWAS	Open_Targets_22.09	Basal metabolic rate	7.5e-12	17.5785
NA	rs35594666	NA	non coding transcript exon	GWAS	Open_Targets_22.09	Arm fat mass (right)	8.05e-12	-0.0114568
NA	rs35594666	NA	non coding transcript exon	GWAS	Open_Targets_22.09	Lifetime number of sexual partners	8.36e-12	-0.016564
NA	rs35594666	NA	non coding transcript exon	GWAS	Open_Targets_22.09	Body mass index	1e-11	-0.0146
NA	rs35594666	NA	non coding transcript exon	GWAS	Open_Targets_22.09	Body mass index (bmi)	1.09e-11	0.0983925
NA	rs35594666	NA	non coding transcript exon	GWAS	FGR12_UKBB	Depression medications	1.26e-11	-0.0357
NA	rs35594666	NA	non coding transcript exon	GWAS	Open_Targets_22.09	Leg fat percentage (left)	1.36e-11	-0.0962477
NA	rs35594666	NA	non coding transcript exon	GWAS	Open_Targets_22.09	Arm fat mass (left)	1.54e-11	-0.0126287
NA	rs35594666	NA	non coding transcript exon	GWAS	Open_Targets_22.09	Body mass index (bmi)	1.59e-11	0.0972598
NA	rs35594666	NA	non coding transcript exon	GWAS	FGR12_UKBB	Type 2 diabetes, definitions combined	2e-11	-0.0365
NA	rs35594666	NA	non coding transcript exon	GWAS	Open_Targets_22.09	Leg fat-free mass (left)	2.12e-11	0.0248055
NA	rs35594666	NA	non coding transcript exon	GWAS	Open_Targets_22.09	Low density lipoprotein cholesterol levels	2.2e-11	-0.0147269
NA	rs35594666	NA	non coding transcript exon	GWAS	Open_Targets_22.09	Liver enzyme levels (alanine transaminase)	2.4e-11	-0.0029619
NA	rs35594666	NA	non coding transcript exon	GWAS	Open_Targets_22.09	Leg predicted mass (left)	2.47e-11	0.0231813
NA	rs35594666	NA	non coding transcript exon	GWAS	Open_Targets_22.09	Leg fat percentage (right)	2.78e-11	-0.099686
NA	rs35594666	NA	non coding transcript exon	GWAS	Open_Targets_22.09	Arm fat percentage (right)	2.83e-11	-0.13523
NA	rs35594666	NA	non coding transcript exon	GWAS	Open_Targets_22.09	HDL cholesterol	3e-11	0
NA	rs35594666	NA	non coding transcript exon	GWAS	Open_Targets_22.09	Type 2 diabetes	3e-11	0
NA	rs35594666	NA	non coding transcript exon	GWAS	Open_Targets_22.09	Direct bilirubin levels	3.9e-11	-0.0180534
NA	rs35594666	NA	non coding transcript exon	GWAS	Open_Targets_22.09	Self-reported math ability	5e-11	-0.0139
NA	rs35594666	NA	non coding transcript exon	GWAS	Open_Targets_22.09	Height	6e-11	-0.0146512
NA	rs35594666	NA	non coding transcript exon	GWAS	Open_Targets_22.09	Lung function (FEV1/FVC)	6.97e-11	0.0188
NA	rs35594666	NA	non coding transcript exon	GWAS	Open_Targets_22.09	Lung adenocarcinoma	7e-11	0.182322
NA	rs35594666	NA	non coding transcript exon	GWAS	Open_Targets_22.09	Height	7e-11	0
NA	rs35594666	NA	non coding transcript exon	GWAS	Open_Targets_22.09	Subcortical volume (MOSTest)	7e-11	0
NA	rs35594666	NA	non coding transcript exon	GWAS	Open_Targets_22.09	Lifetime number of sexual partners	7.44e-11	-0.0150723
NA	rs35594666	NA	non coding transcript exon	GWAS	Open_Targets_22.09	Waist circumference adjusted for body mass index	8e-11	0
NA	rs35594666	NA	non coding transcript exon	GWAS	FinnGen_R12	Weight, inverse-rank normalized	9.56e-11	-0.0147304
NA	rs35594666	NA	non coding transcript exon	GWAS	Open_Targets_22.09	Age at first sexual intercourse	1.1e-10	-0.0149
NA	rs35594666	NA	non coding transcript exon	GWAS	Open_Targets_22.09	Leg predicted mass (right)	1.34e-10	0.0222526
NA	rs35594666	NA	non coding transcript exon	GWAS	FinnGen_R12	Anxiety disorders (more control exclusions)	1.38e-10	-0.0480594
NA	rs35594666	NA	non coding transcript exon	GWAS	FGR12_UKBB	Other soft tissue disorders, not elsewhere classified	1.48e-10	-0.0426
NA	rs35594666	NA	non coding transcript exon	GWAS	Open_Targets_22.09	Leg fat-free mass (right)	1.65e-10	0.0236171
NA	rs35594666	NA	non coding transcript exon	GWAS	Open_Targets_22.09	Peripheral artery disease	2e-10	0
NA	rs35594666	NA	non coding transcript exon	GWAS	Open_Targets_22.09	Eosinophil counts	2e-10	0.0318814
NA	rs35594666	NA	non coding transcript exon	GWAS	Open_Targets_22.09	Ankle spacing width	2.02e-10	0.100336
NA	rs35594666	NA	non coding transcript exon	GWAS	FGR12_UKBB	Obesity	2.51e-10	-0.0484
NA	rs35594666	NA	non coding transcript exon	GWAS	Open_Targets_22.09	Creatinine levels	3e-10	-0.0156348
NA	rs35594666	NA	non coding transcript exon	GWAS	Kanta_2025_03	Alanine aminotransferase [Enzymatic activity/volume] in Serum or Plasma [u/l], sample-wise median	3.29e-10	-0.0142845
NA	rs35594666	NA	non coding transcript exon	GWAS	Open_Targets_22.09	Bilirubin levels	4.2e-10	-0.0140386
NA	rs35594666	NA	non coding transcript exon	GWAS	FinnGen_R12	Depression medications	4.87e-10	-0.0434758
NA	rs35594666	NA	non coding transcript exon	GWAS	FGR12_UKBB	Pain (limb, back, neck, head abdominally)	4.9e-10	-0.0229
NA	rs35594666	NA	non coding transcript exon	GWAS	Open_Targets_22.09	Body mass index [Japanese]	5e-10	0.024
NA	rs35594666	NA	non coding transcript exon	GWAS	Open_Targets_22.09	Lymphocyte counts	5.67e-10	0.015442
NA	rs35594666	NA	non coding transcript exon	GWAS	Open_Targets_22.09	Arm predicted mass (right)	7.47e-10	-0.0065632
NA	rs35594666	NA	non coding transcript exon	GWAS	Open_Targets_22.09	Body mass index	8e-10	0.022219
NA	rs35594666	NA	non coding transcript exon	GWAS	FinnGen_R12	Pain (limb, back, neck, head abdominally)	8.05e-10	-0.0280479
NA	rs35594666	NA	non coding transcript exon	GWAS	Open_Targets_22.09	Loneliness (MTAG)	1e-09	0
NA	rs35594666	NA	non coding transcript exon	GWAS	Open_Targets_22.09	Arm fat-free mass (right)	1.68e-09	0.00788718
NA	rs35594666	NA	non coding transcript exon	GWAS	Open_Targets_22.09	Lymphocyte counts	2.5e-09	0.0161267
NA	rs35594666	NA	non coding transcript exon	GWAS	FinnGen_R12	Other soft tissue disorders, not elsewhere classified	2.83e-09	-0.0408778
NA	rs35594666	NA	non coding transcript exon	GWAS	Open_Targets_22.09	Whole body water mass	2.99e-09	0.0837115
NA	rs35594666	NA	non coding transcript exon	GWAS	Open_Targets_22.09	Apolipoprotein B levels	3e-09	0.0168309
NA	rs35594666	NA	non coding transcript exon	GWAS	FGR12_UKBB	Type 2 diabetes, wide definition	3.47e-09	-0.0358
NA	rs35594666	NA	non coding transcript exon	GWAS	Open_Targets_22.09	Whole body fat-free mass	3.53e-09	-0.0954529
NA	rs35594666	NA	non coding transcript exon	GWAS	FinnGen_MVP_UKBB_meta	Inguinal hernia	3.98e-09	0.0315
NA	rs35594666	NA	non coding transcript exon	GWAS	Open_Targets_22.09	Smoking initiation (ever regular vs never regular) (MTAG)	4e-09	0.00872394
NA	rs35594666	NA	non coding transcript exon	GWAS	Open_Targets_22.09	Cortical surface area (MOSTest)	4e-09	0
NA	rs35594666	NA	non coding transcript exon	GWAS	FinnGen_R12	Type 2 diabetes, definitions combined	4.26e-09	-0.03811
NA	rs35594666	NA	non coding transcript exon	GWAS	FinnGen_R12	Depression or dysthymia	4.45e-09	-0.0404904
NA	rs35594666	NA	non coding transcript exon	GWAS	Kanta_2025_03	Fasting glucose [Moles/volume] in Serum or Plasma [mmol/l], sample-wise median	4.7e-09	-0.0138363
NA	rs35594666	NA	non coding transcript exon	GWAS	Open_Targets_22.09	Body fat percentage	5e-09	0
NA	rs35594666	NA	non coding transcript exon	GWAS	Open_Targets_22.09	General risk tolerance (MTAG)	5e-09	-0.0079
NA	rs35594666	NA	non coding transcript exon	GWAS	Open_Targets_22.09	Loneliness	6e-09	0
NA	rs35594666	NA	non coding transcript exon	GWAS	Open_Targets_22.09	Mean platelet volume	6.8e-09	0.0128513
NA	rs35594666	NA	non coding transcript exon	GWAS	FGR12_UKBB	Any mental disorder	7.41e-09	-0.0239
NA	rs35594666	NA	non coding transcript exon	GWAS	FinnGen_R12	Diabetes, insulin treatment (Kela reimbursement) (more control exclusions)	7.5e-09	-0.0383317
NA	rs35594666	NA	non coding transcript exon	GWAS	Open_Targets_22.09	Metabolic syndrome	8e-09	0.0473409
NA	rs35594666	NA	non coding transcript exon	GWAS	FinnGen_MVP_UKBB_meta	Dorsalgia	8.51e-09	-0.02
NA	rs35594666	NA	non coding transcript exon	GWAS	Open_Targets_22.09	Overall health rating	8.53e-09	-0.0118532
NA	rs35594666	NA	non coding transcript exon	GWAS	Open_Targets_22.09	Arm predicted mass (left)	9.26e-09	-0.0065795
NA	rs35594666	NA	non coding transcript exon	GWAS	Open_Targets_22.09	Triglyceride levels	1e-08	0
NA	rs35594666	NA	non coding transcript exon	GWAS	FinnGen_R12	Other headache syndromes	1.02e-08	-0.062829
NA	rs35594666	NA	non coding transcript exon	GWAS	Open_Targets_22.09	Arm fat-free mass (left)	1.03e-08	-0.006974
NA	rs35594666	NA	non coding transcript exon	GWAS	Open_Targets_22.09	Systolic blood pressure	1.12e-08	-0.0111302
NA	rs35594666	NA	non coding transcript exon	GWAS	Kanta_2025_03	Eosinophils [#/volume] in Blood [e9/l], sample-wise median	1.48e-08	-0.0201018
NA	rs35594666	NA	non coding transcript exon	GWAS	Open_Targets_22.09	Lung function (FEV1/FVC)	1.64e-08	-0.0157
NA	rs35594666	NA	non coding transcript exon	GWAS	Open_Targets_22.09	Leg predicted mass (left)	1.67e-08	-0.0174333
NA	rs35594666	NA	non coding transcript exon	GWAS	Open_Targets_22.09	Hip circumference	1.78e-08	-0.139537
NA	rs35594666	NA	non coding transcript exon	GWAS	Open_Targets_22.09	Leg fat-free mass (left)	1.79e-08	-0.0185546
NA	rs35594666	NA	non coding transcript exon	GWAS	Open_Targets_22.09	Basal metabolic rate	1.86e-08	-12.8449
NA	rs35594666	NA	non coding transcript exon	GWAS	Open_Targets_22.09	Heel bone mineral density	2e-08	0
NA	rs35594666	NA	non coding transcript exon	GWAS	Open_Targets_22.09	Psoriasis [fixed]	2e-08	-0.0811191
NA	rs35594666	NA	non coding transcript exon	GWAS	Open_Targets_22.09	White matter microstructure (mode of anisotropy) [External capsule ]	2e-08	0
NA	rs35594666	NA	non coding transcript exon	GWAS	Open_Targets_22.09	Body mass index (bmi)	2.38e-08	-0.0716355
NA	rs35594666	NA	non coding transcript exon	GWAS	Open_Targets_22.09	Body mass index (bmi)	2.58e-08	-0.0717309
NA	rs35594666	NA	non coding transcript exon	GWAS	FinnGen_R12	Body-mass index, inverse-rank normalized	2.8e-08	-0.0135472
NA	rs35594666	NA	non coding transcript exon	GWAS	Open_Targets_22.09	Lung adenocarcinoma [East Asian]	3e-08	0.122218
NA	rs35594666	NA	non coding transcript exon	GWAS	Open_Targets_22.09	Pulse pressure	3.66e-08	-0.0107002
NA	rs35594666	NA	non coding transcript exon	GWAS	FGR12_UKBB	Pain in limb	3.72e-08	-0.0402
NA	rs35594666	NA	non coding transcript exon	GWAS	Open_Targets_22.09	Light diy (eg: pruning, watering the lawn) | types of physical activity in last 4 weeks	3.94e-08	0.0315626
NA	rs35594666	NA	non coding transcript exon	GWAS	Open_Targets_22.09	White matter microstructure (mode of anisotropy) [External capsule ]	4e-08	0
NA	rs35594666	NA	non coding transcript exon	GWAS	Open_Targets_22.09	Waist circumference adjusted for body mass index	4e-08	0
NA	rs35594666	NA	non coding transcript exon	GWAS	Kanta_2025_03	Eosinophils/100 leukocytes in Blood [%], sample-wise median	4.05e-08	-0.0197973
NA	rs35594666	NA	non coding transcript exon	GWAS	Open_Targets_22.09	Apolipoprotein B levels	4.5e-08	0.0134062
NA	rs35594666	NA	non coding transcript exon	GWAS	FinnGen_R12	Spondylopathies	4.69e-08	-0.0415962
NA	rs35594666	NA	non coding transcript exon	GWAS	FGR12_UKBB	Other headache syndromes	4.79e-08	-0.059
NA	rs35594666	NA	non coding transcript exon	GWAS	FGR12_UKBB	Depression	4.9e-08	-0.0302
NA	rs35453056	NA	non coding transcript exon	GWAS	Open_Targets_22.09	Vertex-wise sulcal depth	3e-76	0
NA	rs35453056	NA	non coding transcript exon	GWAS	Open_Targets_22.09	Eosinophil counts	3e-44	0
NA	rs35453056	NA	non coding transcript exon	GWAS	Open_Targets_22.09	Vertex-wise cortical thickness	3e-42	0
NA	rs35453056	NA	non coding transcript exon	GWAS	Open_Targets_22.09	Vertex-wise cortical surface area	4e-41	0
NA	rs35453056	NA	non coding transcript exon	GWAS	Open_Targets_22.09	Liver enzyme levels (gamma-glutamyl transferase)	5e-39	0.00863138
NA	rs35453056	NA	non coding transcript exon	GWAS	Open_Targets_22.09	Eosinophil counts	8e-38	0
NA	rs35453056	NA	non coding transcript exon	GWAS	Open_Targets_22.09	Eosinophil counts	2.27e-37	0.030422
NA	rs35453056	NA	non coding transcript exon	GWAS	Open_Targets_22.09	Eosinophil counts	1.7e-32	0.0301551
NA	rs35453056	NA	non coding transcript exon	GWAS	Open_Targets_22.09	Gamma glutamyl transferase levels	2.5e-32	0.0289027
NA	rs35453056	NA	non coding transcript exon	GWAS	Open_Targets_22.09	Eosinophil percentage of white cells	2.6e-30	0.0291579
NA	rs35453056	NA	non coding transcript exon	GWAS	Open_Targets_22.09	Eosinophil counts	2e-29	0.0228
NA	rs35453056	NA	non coding transcript exon	GWAS	Open_Targets_22.09	Eosinophil counts	6.3e-29	-0.025501
NA	rs35453056	NA	non coding transcript exon	GWAS	Open_Targets_22.09	Gamma glutamyl transpeptidase	4e-28	-0.0247
NA	rs35453056	NA	non coding transcript exon	GWAS	Open_Targets_22.09	Body fat percentage	6e-28	0.021
NA	rs35453056	NA	non coding transcript exon	GWAS	Open_Targets_22.09	Trunk fat mass	4.51e-26	0.166567
NA	rs35453056	NA	non coding transcript exon	GWAS	Open_Targets_22.09	Eosinophil counts	1e-24	-0.0250938
NA	rs35453056	NA	non coding transcript exon	GWAS	Open_Targets_22.09	Eosinophil percentage of white cells	1e-23	-0.0246191
NA	rs35453056	NA	non coding transcript exon	GWAS	Open_Targets_22.09	Trunk fat percentage	1.98e-23	0.220431
NA	rs35453056	NA	non coding transcript exon	GWAS	Open_Targets_22.09	Whole body fat mass	3.51e-23	0.280558
NA	rs35453056	NA	non coding transcript exon	GWAS	Open_Targets_22.09	Eosinophill count	1.15e-22	0.0213698
NA	rs35453056	NA	non coding transcript exon	GWAS	Open_Targets_22.09	Body fat percentage	3.51e-22	0.18735
NA	rs35453056	NA	non coding transcript exon	GWAS	FinnGen_MVP_UKBB_meta	Type 2 diabetes, definitions combined	1.23e-20	-0.0303
NA	rs35453056	NA	non coding transcript exon	GWAS	Open_Targets_22.09	Triglyceride levels	3e-20	0.0240892
NA	rs35453056	NA	non coding transcript exon	GWAS	Open_Targets_22.09	Triglycerides	3e-20	0.0226
NA	rs35453056	NA	non coding transcript exon	GWAS	Open_Targets_22.09	Triglycerides	3e-20	0.024
NA	rs35453056	NA	non coding transcript exon	GWAS	Open_Targets_22.09	Weight	6.69e-20	0.393751
NA	rs35453056	NA	non coding transcript exon	GWAS	Open_Targets_22.09	Alanine aminotransferase levels	7e-20	0
NA	rs35453056	NA	non coding transcript exon	GWAS	Open_Targets_22.09	Weight	7.2e-20	0.39186
NA	rs35453056	NA	non coding transcript exon	GWAS	Open_Targets_22.09	Type 2 diabetes	1e-19	0.0421
NA	rs35453056	NA	non coding transcript exon	GWAS	Open_Targets_22.09	Alanine aminotransferase levels	1e-19	0.023
NA	rs35453056	NA	non coding transcript exon	GWAS	Open_Targets_22.09	Waist circumference	2.01e-19	0.326611
NA	rs35453056	NA	non coding transcript exon	GWAS	Open_Targets_22.09	Trunk fat mass	2.2e-19	-0.126357
NA	rs35453056	NA	non coding transcript exon	GWAS	Open_Targets_22.09	Eosinophil counts	6.17e-19	0.0406516
NA	rs35453056	NA	non coding transcript exon	GWAS	Open_Targets_22.09	Type 2 diabetes	8e-19	0
NA	rs35453056	NA	non coding transcript exon	GWAS	Open_Targets_22.09	Liver enzyme levels (alanine transaminase)	2.1e-18	0.00427555
NA	rs35453056	NA	non coding transcript exon	GWAS	Open_Targets_22.09	Eosinophill count	2.15e-18	-0.0177227
NA	rs35453056	NA	non coding transcript exon	GWAS	Open_Targets_22.09	Body mass index	4e-18	0.0195
NA	rs35453056	NA	non coding transcript exon	GWAS	Kanta_2025_03	Gamma glutamyl transferase [Enzymatic activity/volume] in Serum or Plasma [u/l], sample-wise median	4.14e-18	-0.0244695
NA	rs35453056	NA	non coding transcript exon	GWAS	Open_Targets_22.09	Leg fat mass (left)	6.2e-18	0.0403561
NA	rs35453056	NA	non coding transcript exon	GWAS	Kanta_2025_03	Triglyceride [Moles/volume] in Serum or Plasma --fasting [mmol/l], sample-wise median	6.28e-18	-0.0215404
NA	rs35453056	NA	non coding transcript exon	GWAS	Open_Targets_22.09	Eosinophil percentage of white cells	8.33e-18	-0.0378904
NA	rs35453056	NA	non coding transcript exon	GWAS	Open_Targets_22.09	Trunk fat percentage	8.33e-18	-0.169045
NA	rs35453056	NA	non coding transcript exon	GWAS	Open_Targets_22.09	Leg fat mass (right)	8.64e-18	0.0411698
NA	rs35453056	NA	non coding transcript exon	GWAS	Open_Targets_22.09	Cortical surface area	1e-17	0
NA	rs35453056	NA	non coding transcript exon	GWAS	Open_Targets_22.09	Cortical thickness	1e-17	0
NA	rs35453056	NA	non coding transcript exon	GWAS	Open_Targets_22.09	Sum eosinophil basophil counts	2.28e-17	0.0388262
NA	rs35453056	NA	non coding transcript exon	GWAS	Open_Targets_22.09	Arm fat percentage (left)	3.35e-17	0.194354
NA	rs35453056	NA	non coding transcript exon	GWAS	Open_Targets_22.09	Leg fat percentage (left)	4.07e-17	0.131157
NA	rs35453056	NA	non coding transcript exon	GWAS	Open_Targets_22.09	Height	4.4e-17	0.016363
NA	rs35453056	NA	non coding transcript exon	GWAS	Open_Targets_22.09	Eosinophil percentage of granulocytes	4.47e-17	-0.0372047
NA	rs35453056	NA	non coding transcript exon	GWAS	Open_Targets_22.09	Arm fat mass (right)	5.91e-17	0.0157586
NA	rs35453056	NA	non coding transcript exon	GWAS	Open_Targets_22.09	Whole body fat mass	8.74e-17	-0.209486
NA	rs35453056	NA	non coding transcript exon	GWAS	Open_Targets_22.09	Hand grip strength	1e-16	-0.003
NA	rs35453056	NA	non coding transcript exon	GWAS	Open_Targets_22.09	Arm fat mass (left)	2.05e-16	0.0172997
NA	rs35453056	NA	non coding transcript exon	GWAS	Open_Targets_22.09	Waist-hip ratio	3e-16	0.0172
NA	rs35453056	NA	non coding transcript exon	GWAS	Open_Targets_22.09	Waist-hip ratio	3e-16	0.0172
NA	rs35453056	NA	non coding transcript exon	GWAS	Open_Targets_22.09	Body fat percentage	3.25e-16	-0.140545
NA	rs35453056	NA	non coding transcript exon	GWAS	Open_Targets_22.09	Predicted visceral adipose tissue	4e-16	0.0254674
NA	rs35453056	NA	non coding transcript exon	GWAS	Open_Targets_22.09	Weight	4e-16	0.0245567
NA	rs35453056	NA	non coding transcript exon	GWAS	Open_Targets_22.09	Arm fat percentage (right)	4.46e-16	0.185595
NA	rs35453056	NA	non coding transcript exon	GWAS	Open_Targets_22.09	Leg fat percentage (right)	5.03e-16	0.133049
NA	rs35453056	NA	non coding transcript exon	GWAS	Open_Targets_22.09	Low density lipoprotein cholesterol levels	5.6e-16	0.0193189
NA	rs35453056	NA	non coding transcript exon	GWAS	Open_Targets_22.09	Eosinophill percentage	6.92e-16	0.0424208
NA	rs35453056	NA	non coding transcript exon	GWAS	Open_Targets_22.09	Brain morphology (MOSTest)	1e-15	0
NA	rs35453056	NA	non coding transcript exon	GWAS	Open_Targets_22.09	Lung function (FEV1/FVC)	2e-15	-0.0185402
NA	rs35453056	NA	non coding transcript exon	GWAS	Open_Targets_22.09	Lung function (FEV1/FVC)	3e-15	0
NA	rs35453056	NA	non coding transcript exon	GWAS	Open_Targets_22.09	Body mass index	3e-15	0.0189553
NA	rs35453056	NA	non coding transcript exon	GWAS	Open_Targets_22.09	Metabolic biomarkers (multivariate analysis)	3e-15	0
NA	rs35453056	NA	non coding transcript exon	GWAS	Open_Targets_22.09	Neutrophil percentage of granulocytes	6e-15	0.0345995
NA	rs35453056	NA	non coding transcript exon	GWAS	Open_Targets_22.09	Triglyceride levels	6e-15	0
NA	rs35453056	NA	non coding transcript exon	GWAS	Open_Targets_22.09	Externalizing behaviour (multivariate analysis)	6e-15	0.01
NA	rs35453056	NA	non coding transcript exon	GWAS	Open_Targets_22.09	Body mass index	7e-15	0
NA	rs35453056	NA	non coding transcript exon	GWAS	Open_Targets_22.09	Hip circumference	1e-14	0.215772
NA	rs35453056	NA	non coding transcript exon	GWAS	Open_Targets_22.09	Weight	1.9e-14	-0.292573
NA	rs35453056	NA	non coding transcript exon	GWAS	Open_Targets_22.09	Weight	2.49e-14	-0.292464
NA	rs35453056	NA	non coding transcript exon	GWAS	Open_Targets_22.09	Alanine aminotransferase levels	2.5e-14	0.019811
NA	rs35453056	NA	non coding transcript exon	GWAS	Open_Targets_22.09	Triglyceride levels	4.2e-14	0.0192452
NA	rs35453056	NA	non coding transcript exon	GWAS	Open_Targets_22.09	Body mass index	1e-13	0
NA	rs35453056	NA	non coding transcript exon	GWAS	Open_Targets_22.09	Eosinophil percentage of granulocytes	1.94e-13	-0.0302131
NA	rs35453056	NA	non coding transcript exon	GWAS	Open_Targets_22.09	Body mass index	2e-13	0.0149
NA	rs35453056	NA	non coding transcript exon	GWAS	Open_Targets_22.09	Body mass index	2e-13	0.0149
NA	rs35453056	NA	non coding transcript exon	GWAS	Open_Targets_22.09	Eosinophil percentage of white cells	2.59e-13	-0.0299142
NA	rs35453056	NA	non coding transcript exon	GWAS	Open_Targets_22.09	Waist circumference	5.85e-13	-0.232255
NA	rs35453056	NA	non coding transcript exon	GWAS	Open_Targets_22.09	Peripheral artery disease	9e-13	0
NA	rs35453056	NA	non coding transcript exon	GWAS	Open_Targets_22.09	Leg fat mass (left)	9.6e-13	-0.0297013
NA	rs35453056	NA	non coding transcript exon	GWAS	Open_Targets_22.09	Eosinophil counts	1.12e-12	-0.0291316
NA	rs35453056	NA	non coding transcript exon	GWAS	Open_Targets_22.09	Leg fat mass (right)	1.29e-12	-0.0302576
NA	rs35453056	NA	non coding transcript exon	GWAS	Open_Targets_22.09	Eosinophill percentage	1.65e-12	-0.0357493
NA	rs35453056	NA	non coding transcript exon	GWAS	Open_Targets_22.09	EGFR mutation-positive lung adenocarcinoma	2e-12	0.239017
NA	rs35453056	NA	non coding transcript exon	GWAS	Open_Targets_22.09	Triglycerides	2e-12	0
NA	rs35453056	NA	non coding transcript exon	GWAS	Open_Targets_22.09	Number of sexual partners	2e-12	-0.0200101
NA	rs35453056	NA	non coding transcript exon	GWAS	Open_Targets_22.09	Adult body size	2e-12	0.0125644
NA	rs35453056	NA	non coding transcript exon	GWAS	Open_Targets_22.09	Arm fat percentage (left)	2.99e-12	-0.14311
NA	rs35453056	NA	non coding transcript exon	GWAS	Open_Targets_22.09	Gamma glutamyl transferase levels	3e-12	-0.0194
NA	rs35453056	NA	non coding transcript exon	GWAS	Open_Targets_22.09	Hand grip strength	5e-12	-0.003
NA	rs35453056	NA	non coding transcript exon	GWAS	Open_Targets_22.09	Body mass index	6e-12	0.019
NA	rs35453056	NA	non coding transcript exon	GWAS	Open_Targets_22.09	Eosinophil counts	6e-12	0
NA	rs35453056	NA	non coding transcript exon	GWAS	Open_Targets_22.09	Neutrophil percentage of granulocytes	6.04e-12	0.0282651
NA	rs35453056	NA	non coding transcript exon	GWAS	Open_Targets_22.09	Macular thickness	7e-12	0
NA	rs35453056	NA	non coding transcript exon	GWAS	Open_Targets_22.09	Refractive error	7e-12	0
NA	rs35453056	NA	non coding transcript exon	GWAS	Open_Targets_22.09	Eosinophil counts	7e-12	-0.036576
NA	rs35453056	NA	non coding transcript exon	GWAS	Open_Targets_22.09	Basal metabolic rate	7.5e-12	17.5785
NA	rs35453056	NA	non coding transcript exon	GWAS	FGR12_UKBB	Depression medications	7.94e-12	-0.0361
NA	rs35453056	NA	non coding transcript exon	GWAS	Open_Targets_22.09	Lifetime number of sexual partners	8.36e-12	-0.016564
NA	rs35453056	NA	non coding transcript exon	GWAS	Open_Targets_22.09	Arm fat mass (right)	8.73e-12	-0.0114413
NA	rs35453056	NA	non coding transcript exon	GWAS	Open_Targets_22.09	Body mass index	1e-11	-0.0146
NA	rs35453056	NA	non coding transcript exon	GWAS	Open_Targets_22.09	Body mass index (bmi)	1.09e-11	0.0983925
NA	rs35453056	NA	non coding transcript exon	GWAS	Open_Targets_22.09	Sum eosinophil basophil counts	1.16e-11	-0.0278113
NA	rs35453056	NA	non coding transcript exon	GWAS	Open_Targets_22.09	Body mass index (bmi)	1.59e-11	0.0972598
NA	rs35453056	NA	non coding transcript exon	GWAS	Open_Targets_22.09	Arm fat mass (left)	1.61e-11	-0.0126208
NA	rs35453056	NA	non coding transcript exon	GWAS	Open_Targets_22.09	Leg fat percentage (left)	1.78e-11	-0.0957266
NA	rs35453056	NA	non coding transcript exon	GWAS	Open_Targets_22.09	Low density lipoprotein cholesterol levels	1.8e-11	-0.0147941
NA	rs35453056	NA	non coding transcript exon	GWAS	Open_Targets_22.09	Leg fat-free mass (left)	2.12e-11	0.0248055
NA	rs35453056	NA	non coding transcript exon	GWAS	FinnGen_MVP_UKBB_meta	Obesity	2.24e-11	-0.0248
NA	rs35453056	NA	non coding transcript exon	GWAS	Open_Targets_22.09	Liver enzyme levels (alanine transaminase)	2.3e-11	-0.0029621
NA	rs35453056	NA	non coding transcript exon	GWAS	Open_Targets_22.09	Leg predicted mass (left)	2.47e-11	0.0231813
NA	rs35453056	NA	non coding transcript exon	GWAS	FGR12_UKBB	Type 2 diabetes, definitions combined	2.51e-11	-0.0364
NA	rs35453056	NA	non coding transcript exon	GWAS	Open_Targets_22.09	HDL cholesterol	3e-11	0
NA	rs35453056	NA	non coding transcript exon	GWAS	Open_Targets_22.09	Type 2 diabetes	3e-11	0
NA	rs35453056	NA	non coding transcript exon	GWAS	Open_Targets_22.09	Arm fat percentage (right)	3.5e-11	-0.134649
NA	rs35453056	NA	non coding transcript exon	GWAS	Open_Targets_22.09	Direct bilirubin levels	3.9e-11	-0.0180534
NA	rs35453056	NA	non coding transcript exon	GWAS	Open_Targets_22.09	Leg fat percentage (right)	4e-11	-0.0989165
NA	rs35453056	NA	non coding transcript exon	GWAS	Open_Targets_22.09	Self-reported math ability	5e-11	-0.0139
NA	rs35453056	NA	non coding transcript exon	GWAS	Open_Targets_22.09	Height	6e-11	-0.0146512
NA	rs35453056	NA	non coding transcript exon	GWAS	Open_Targets_22.09	Lung function (FEV1/FVC)	6.97e-11	0.0188
NA	rs35453056	NA	non coding transcript exon	GWAS	Open_Targets_22.09	Lung adenocarcinoma	7e-11	0.182322
NA	rs35453056	NA	non coding transcript exon	GWAS	Open_Targets_22.09	Height	7e-11	0
NA	rs35453056	NA	non coding transcript exon	GWAS	Open_Targets_22.09	Subcortical volume (MOSTest)	7e-11	0
NA	rs35453056	NA	non coding transcript exon	GWAS	Open_Targets_22.09	Waist circumference adjusted for body mass index	8e-11	0
NA	rs35453056	NA	non coding transcript exon	GWAS	Open_Targets_22.09	Lifetime number of sexual partners	8.19e-11	-0.0150436
NA	rs35453056	NA	non coding transcript exon	GWAS	FinnGen_R12	Anxiety disorders (more control exclusions)	9.86e-11	-0.0484194
NA	rs35453056	NA	non coding transcript exon	GWAS	FinnGen_R12	Weight, inverse-rank normalized	1.08e-10	-0.0146836
NA	rs35453056	NA	non coding transcript exon	GWAS	Open_Targets_22.09	Age at first sexual intercourse	1.1e-10	-0.0149
NA	rs35453056	NA	non coding transcript exon	GWAS	Open_Targets_22.09	Leg predicted mass (right)	1.34e-10	0.0222526
NA	rs35453056	NA	non coding transcript exon	GWAS	FGR12_UKBB	Other soft tissue disorders, not elsewhere classified	1.51e-10	-0.0426
NA	rs35453056	NA	non coding transcript exon	GWAS	Open_Targets_22.09	Leg fat-free mass (right)	1.65e-10	0.0236171
NA	rs35453056	NA	non coding transcript exon	GWAS	Open_Targets_22.09	Peripheral artery disease	2e-10	0
NA	rs35453056	NA	non coding transcript exon	GWAS	Open_Targets_22.09	Eosinophil counts	2e-10	0.0318814
NA	rs35453056	NA	non coding transcript exon	GWAS	Open_Targets_22.09	Ankle spacing width	2.02e-10	0.100336
NA	rs35453056	NA	non coding transcript exon	GWAS	FGR12_UKBB	Obesity	2.45e-10	-0.0484
NA	rs35453056	NA	non coding transcript exon	GWAS	FinnGen_R12	Depression medications	2.95e-10	-0.0440062
NA	rs35453056	NA	non coding transcript exon	GWAS	Open_Targets_22.09	Creatinine levels	3e-10	-0.0156348
NA	rs35453056	NA	non coding transcript exon	GWAS	Kanta_2025_03	Alanine aminotransferase [Enzymatic activity/volume] in Serum or Plasma [u/l], sample-wise median	4e-10	-0.0142095
NA	rs35453056	NA	non coding transcript exon	GWAS	Open_Targets_22.09	Bilirubin levels	4.2e-10	-0.0140386
NA	rs35453056	NA	non coding transcript exon	GWAS	FGR12_UKBB	Pain (limb, back, neck, head abdominally)	4.37e-10	-0.0229
NA	rs35453056	NA	non coding transcript exon	GWAS	Open_Targets_22.09	Body mass index [Japanese]	5e-10	0.024
NA	rs35453056	NA	non coding transcript exon	GWAS	Open_Targets_22.09	Lymphocyte counts	5.67e-10	0.015442
NA	rs35453056	NA	non coding transcript exon	GWAS	FinnGen_R12	Pain (limb, back, neck, head abdominally)	7.09e-10	-0.0281291
NA	rs35453056	NA	non coding transcript exon	GWAS	Open_Targets_22.09	Arm predicted mass (right)	7.47e-10	-0.0065632
NA	rs35453056	NA	non coding transcript exon	GWAS	Open_Targets_22.09	Body mass index	8e-10	0.022219
NA	rs35453056	NA	non coding transcript exon	GWAS	Open_Targets_22.09	Loneliness (MTAG)	1e-09	0
NA	rs35453056	NA	non coding transcript exon	GWAS	Open_Targets_22.09	Arm fat-free mass (right)	1.68e-09	0.00788718
NA	rs35453056	NA	non coding transcript exon	GWAS	Open_Targets_22.09	Lymphocyte counts	2.5e-09	0.0161267
NA	rs35453056	NA	non coding transcript exon	GWAS	FinnGen_MVP_UKBB_meta	Inguinal hernia	2.75e-09	0.0318
NA	rs35453056	NA	non coding transcript exon	GWAS	FinnGen_R12	Other soft tissue disorders, not elsewhere classified	2.98e-09	-0.0408041
NA	rs35453056	NA	non coding transcript exon	GWAS	Open_Targets_22.09	Whole body water mass	2.99e-09	0.0837115
NA	rs35453056	NA	non coding transcript exon	GWAS	Open_Targets_22.09	Apolipoprotein B levels	3e-09	0.0168309
NA	rs35453056	NA	non coding transcript exon	GWAS	FinnGen_R12	Depression or dysthymia	3.2e-09	-0.0408519
NA	rs35453056	NA	non coding transcript exon	GWAS	Open_Targets_22.09	Whole body fat-free mass	3.53e-09	-0.0954529
NA	rs35453056	NA	non coding transcript exon	GWAS	Open_Targets_22.09	Smoking initiation (ever regular vs never regular) (MTAG)	4e-09	0.00872394
NA	rs35453056	NA	non coding transcript exon	GWAS	Open_Targets_22.09	Cortical surface area (MOSTest)	4e-09	0
NA	rs35453056	NA	non coding transcript exon	GWAS	FGR12_UKBB	Type 2 diabetes, wide definition	4.9e-09	-0.0355
NA	rs35453056	NA	non coding transcript exon	GWAS	Open_Targets_22.09	Body fat percentage	5e-09	0
NA	rs35453056	NA	non coding transcript exon	GWAS	Open_Targets_22.09	General risk tolerance (MTAG)	5e-09	-0.0079
NA	rs35453056	NA	non coding transcript exon	GWAS	FinnGen_R12	Type 2 diabetes, definitions combined	5.55e-09	-0.0378101
NA	rs35453056	NA	non coding transcript exon	GWAS	FGR12_UKBB	Any mental disorder	5.89e-09	-0.0241
NA	rs35453056	NA	non coding transcript exon	GWAS	Open_Targets_22.09	Loneliness	6e-09	0
NA	rs35453056	NA	non coding transcript exon	GWAS	Kanta_2025_03	Fasting glucose [Moles/volume] in Serum or Plasma [mmol/l], sample-wise median	6.6e-09	-0.0136973
NA	rs35453056	NA	non coding transcript exon	GWAS	Open_Targets_22.09	Mean platelet volume	6.8e-09	0.0128513
NA	rs35453056	NA	non coding transcript exon	GWAS	Open_Targets_22.09	Metabolic syndrome	8e-09	0.0473409
NA	rs35453056	NA	non coding transcript exon	GWAS	Open_Targets_22.09	Overall health rating	8.53e-09	-0.0118532
NA	rs35453056	NA	non coding transcript exon	GWAS	FinnGen_R12	Diabetes, insulin treatment (Kela reimbursement) (more control exclusions)	8.8e-09	-0.0381384
NA	rs35453056	NA	non coding transcript exon	GWAS	Open_Targets_22.09	Arm predicted mass (left)	9.26e-09	-0.0065795
NA	rs35453056	NA	non coding transcript exon	GWAS	Open_Targets_22.09	Triglyceride levels	1e-08	0
NA	rs35453056	NA	non coding transcript exon	GWAS	Open_Targets_22.09	Arm fat-free mass (left)	1.03e-08	-0.006974
NA	rs35453056	NA	non coding transcript exon	GWAS	Open_Targets_22.09	Systolic blood pressure	1.12e-08	-0.0111302
NA	rs35453056	NA	non coding transcript exon	GWAS	FinnGen_R12	Other headache syndromes	1.26e-08	-0.0624181
NA	rs35453056	NA	non coding transcript exon	GWAS	Open_Targets_22.09	Hip circumference	1.32e-08	-0.140866
NA	rs35453056	NA	non coding transcript exon	GWAS	Kanta_2025_03	Eosinophils [#/volume] in Blood [e9/l], sample-wise median	1.5e-08	-0.0200831
NA	rs35453056	NA	non coding transcript exon	GWAS	Open_Targets_22.09	Leg predicted mass (left)	1.52e-08	-0.0174885
NA	rs35453056	NA	non coding transcript exon	GWAS	Open_Targets_22.09	Leg fat-free mass (left)	1.63e-08	-0.0186128
NA	rs35453056	NA	non coding transcript exon	GWAS	Open_Targets_22.09	Basal metabolic rate	1.65e-08	-12.8963
NA	rs35453056	NA	non coding transcript exon	GWAS	Open_Targets_22.09	Heel bone mineral density	2e-08	0
NA	rs35453056	NA	non coding transcript exon	GWAS	Open_Targets_22.09	Psoriasis [fixed]	2e-08	-0.0811191
NA	rs35453056	NA	non coding transcript exon	GWAS	Open_Targets_22.09	White matter microstructure (mode of anisotropy) [External capsule ]	2e-08	0
NA	rs35453056	NA	non coding transcript exon	GWAS	Open_Targets_22.09	Body mass index (bmi)	2.52e-08	-0.0715325
NA	rs35453056	NA	non coding transcript exon	GWAS	FinnGen_R12	Spondylopathies	2.61e-08	-0.0423626
NA	rs35453056	NA	non coding transcript exon	GWAS	Open_Targets_22.09	Body mass index (bmi)	2.75e-08	-0.0716118
NA	rs35453056	NA	non coding transcript exon	GWAS	Open_Targets_22.09	Lung function (FEV1/FVC)	2.78e-08	-0.0154
NA	rs35453056	NA	non coding transcript exon	GWAS	Open_Targets_22.09	Lung adenocarcinoma [East Asian]	3e-08	0.122218
NA	rs35453056	NA	non coding transcript exon	GWAS	Kanta_2025_03	Eosinophils/100 leukocytes in Blood [%], sample-wise median	3.47e-08	-0.0198857
NA	rs35453056	NA	non coding transcript exon	GWAS	FinnGen_R12	Body-mass index, inverse-rank normalized	3.49e-08	-0.0134475
NA	rs35453056	NA	non coding transcript exon	GWAS	Open_Targets_22.09	Pulse pressure	3.66e-08	-0.0107002
NA	rs35453056	NA	non coding transcript exon	GWAS	FGR12_UKBB	Pain in limb	3.89e-08	-0.0401
NA	rs35453056	NA	non coding transcript exon	GWAS	Open_Targets_22.09	Light diy (eg: pruning, watering the lawn) | types of physical activity in last 4 weeks	3.94e-08	0.0315626
NA	rs35453056	NA	non coding transcript exon	GWAS	FGR12_UKBB	Spondylosis	3.98e-08	-0.0393
NA	rs35453056	NA	non coding transcript exon	GWAS	Open_Targets_22.09	White matter microstructure (mode of anisotropy) [External capsule ]	4e-08	0
NA	rs35453056	NA	non coding transcript exon	GWAS	Open_Targets_22.09	Waist circumference adjusted for body mass index	4e-08	0
NA	rs35453056	NA	non coding transcript exon	GWAS	Open_Targets_22.09	Standing height	4.1e-08	-0.0940018
NA	rs35453056	NA	non coding transcript exon	GWAS	Open_Targets_22.09	Apolipoprotein B levels	4.5e-08	0.0134062
NA	rs62084701	NA	3 prime UTR	GWAS	Open_Targets_22.09	Vertex-wise sulcal depth	3e-76	0
NA	rs62084701	NA	3 prime UTR	GWAS	Open_Targets_22.09	Eosinophil counts	3e-44	0
NA	rs62084701	NA	3 prime UTR	GWAS	Open_Targets_22.09	Vertex-wise cortical thickness	3e-42	0
NA	rs62084701	NA	3 prime UTR	GWAS	Open_Targets_22.09	Vertex-wise cortical surface area	4e-41	0
NA	rs62084701	NA	3 prime UTR	GWAS	Open_Targets_22.09	Liver enzyme levels (gamma-glutamyl transferase)	5e-39	0.00863138
NA	rs62084701	NA	3 prime UTR	GWAS	Open_Targets_22.09	Eosinophil counts	8e-38	0
NA	rs62084701	NA	3 prime UTR	GWAS	Open_Targets_22.09	Eosinophil counts	2.27e-37	0.030422
NA	rs62084701	NA	3 prime UTR	GWAS	Open_Targets_22.09	Eosinophil counts	1.7e-32	0.0301551
NA	rs62084701	NA	3 prime UTR	GWAS	Open_Targets_22.09	Gamma glutamyl transferase levels	2.5e-32	0.0289027
NA	rs62084701	NA	3 prime UTR	GWAS	Open_Targets_22.09	Eosinophil percentage of white cells	2.6e-30	0.0291579
NA	rs62084701	NA	3 prime UTR	GWAS	Open_Targets_22.09	Eosinophil counts	2e-29	0.0228
NA	rs62084701	NA	3 prime UTR	GWAS	Open_Targets_22.09	Eosinophil counts	3.86e-29	-0.025624
NA	rs62084701	NA	3 prime UTR	GWAS	Open_Targets_22.09	Gamma glutamyl transpeptidase	4e-28	-0.0247
NA	rs62084701	NA	3 prime UTR	GWAS	Open_Targets_22.09	Body fat percentage	6e-28	0.021
NA	rs62084701	NA	3 prime UTR	GWAS	Open_Targets_22.09	Trunk fat mass	4.51e-26	0.166567
NA	rs62084701	NA	3 prime UTR	GWAS	Open_Targets_22.09	Eosinophil counts	9e-25	-0.0251162
NA	rs62084701	NA	3 prime UTR	GWAS	Open_Targets_22.09	Eosinophil percentage of white cells	8.7e-24	-0.0246598
NA	rs62084701	NA	3 prime UTR	GWAS	Open_Targets_22.09	Trunk fat percentage	1.98e-23	0.220431
NA	rs62084701	NA	3 prime UTR	GWAS	Open_Targets_22.09	Whole body fat mass	3.51e-23	0.280558
NA	rs62084701	NA	3 prime UTR	GWAS	Open_Targets_22.09	Eosinophill count	1.15e-22	0.0213698
NA	rs62084701	NA	3 prime UTR	GWAS	Open_Targets_22.09	Body fat percentage	3.51e-22	0.18735
NA	rs62084701	NA	3 prime UTR	GWAS	FinnGen_MVP_UKBB_meta	Type 2 diabetes, definitions combined	1.62e-20	-0.0302
NA	rs62084701	NA	3 prime UTR	GWAS	Open_Targets_22.09	Triglyceride levels	3e-20	0.0240892
NA	rs62084701	NA	3 prime UTR	GWAS	Open_Targets_22.09	Triglycerides	3e-20	0.0226
NA	rs62084701	NA	3 prime UTR	GWAS	Open_Targets_22.09	Triglycerides	3e-20	0.024
NA	rs62084701	NA	3 prime UTR	GWAS	Open_Targets_22.09	Weight	6.69e-20	0.393751
NA	rs62084701	NA	3 prime UTR	GWAS	Open_Targets_22.09	Alanine aminotransferase levels	7e-20	0
NA	rs62084701	NA	3 prime UTR	GWAS	Open_Targets_22.09	Weight	7.2e-20	0.39186
NA	rs62084701	NA	3 prime UTR	GWAS	Open_Targets_22.09	Type 2 diabetes	1e-19	0.0421
NA	rs62084701	NA	3 prime UTR	GWAS	Open_Targets_22.09	Alanine aminotransferase levels	1e-19	0.023
NA	rs62084701	NA	3 prime UTR	GWAS	Open_Targets_22.09	Waist circumference	2.01e-19	0.326611
NA	rs62084701	NA	3 prime UTR	GWAS	Open_Targets_22.09	Trunk fat mass	2.15e-19	-0.126387
NA	rs62084701	NA	3 prime UTR	GWAS	Open_Targets_22.09	Eosinophil counts	6.17e-19	0.0406516
NA	rs62084701	NA	3 prime UTR	GWAS	Open_Targets_22.09	Type 2 diabetes	8e-19	0
NA	rs62084701	NA	3 prime UTR	GWAS	Open_Targets_22.09	Eosinophill count	2.03e-18	-0.0177348
NA	rs62084701	NA	3 prime UTR	GWAS	Open_Targets_22.09	Liver enzyme levels (alanine transaminase)	2.1e-18	0.00427555
NA	rs62084701	NA	3 prime UTR	GWAS	Kanta_2025_03	Gamma glutamyl transferase [Enzymatic activity/volume] in Serum or Plasma [u/l], sample-wise median	3.86e-18	-0.0244911
NA	rs62084701	NA	3 prime UTR	GWAS	Open_Targets_22.09	Body mass index	4e-18	0.0195
NA	rs62084701	NA	3 prime UTR	GWAS	Kanta_2025_03	Triglyceride [Moles/volume] in Serum or Plasma --fasting [mmol/l], sample-wise median	6.05e-18	-0.0215507
NA	rs62084701	NA	3 prime UTR	GWAS	Open_Targets_22.09	Leg fat mass (left)	6.2e-18	0.0403561
NA	rs62084701	NA	3 prime UTR	GWAS	Open_Targets_22.09	Trunk fat percentage	8.03e-18	-0.169121
NA	rs62084701	NA	3 prime UTR	GWAS	Open_Targets_22.09	Eosinophil percentage of white cells	8.33e-18	-0.0378904
NA	rs62084701	NA	3 prime UTR	GWAS	Open_Targets_22.09	Leg fat mass (right)	8.64e-18	0.0411698
NA	rs62084701	NA	3 prime UTR	GWAS	Open_Targets_22.09	Cortical surface area	1e-17	0
NA	rs62084701	NA	3 prime UTR	GWAS	Open_Targets_22.09	Cortical thickness	1e-17	0
NA	rs62084701	NA	3 prime UTR	GWAS	Open_Targets_22.09	Sum eosinophil basophil counts	2.28e-17	0.0388262
NA	rs62084701	NA	3 prime UTR	GWAS	Open_Targets_22.09	Arm fat percentage (left)	3.35e-17	0.194354
NA	rs62084701	NA	3 prime UTR	GWAS	Open_Targets_22.09	Leg fat percentage (left)	4.07e-17	0.131157
NA	rs62084701	NA	3 prime UTR	GWAS	Open_Targets_22.09	Height	4.4e-17	0.016363
NA	rs62084701	NA	3 prime UTR	GWAS	Open_Targets_22.09	Eosinophil percentage of granulocytes	4.47e-17	-0.0372047
NA	rs62084701	NA	3 prime UTR	GWAS	Open_Targets_22.09	Arm fat mass (right)	5.91e-17	0.0157586
NA	rs62084701	NA	3 prime UTR	GWAS	Open_Targets_22.09	Whole body fat mass	8.43e-17	-0.209582
NA	rs62084701	NA	3 prime UTR	GWAS	Open_Targets_22.09	Hand grip strength	1e-16	-0.003
NA	rs62084701	NA	3 prime UTR	GWAS	Open_Targets_22.09	Arm fat mass (left)	2.05e-16	0.0172997
NA	rs62084701	NA	3 prime UTR	GWAS	Open_Targets_22.09	Waist-hip ratio	3e-16	0.0172
NA	rs62084701	NA	3 prime UTR	GWAS	Open_Targets_22.09	Waist-hip ratio	3e-16	0.0172
NA	rs62084701	NA	3 prime UTR	GWAS	Open_Targets_22.09	Body fat percentage	3.08e-16	-0.140644
NA	rs62084701	NA	3 prime UTR	GWAS	Open_Targets_22.09	Predicted visceral adipose tissue	4e-16	0.0254674
NA	rs62084701	NA	3 prime UTR	GWAS	Open_Targets_22.09	Weight	4e-16	0.0245567
NA	rs62084701	NA	3 prime UTR	GWAS	Open_Targets_22.09	Arm fat percentage (right)	4.46e-16	0.185595
NA	rs62084701	NA	3 prime UTR	GWAS	Open_Targets_22.09	Leg fat percentage (right)	5.03e-16	0.133049
NA	rs62084701	NA	3 prime UTR	GWAS	Open_Targets_22.09	Low density lipoprotein cholesterol levels	5.6e-16	0.0193189
NA	rs62084701	NA	3 prime UTR	GWAS	Open_Targets_22.09	Eosinophill percentage	6.92e-16	0.0424208
NA	rs62084701	NA	3 prime UTR	GWAS	Open_Targets_22.09	Brain morphology (MOSTest)	1e-15	0
NA	rs62084701	NA	3 prime UTR	GWAS	Open_Targets_22.09	Lung function (FEV1/FVC)	2e-15	-0.0185402
NA	rs62084701	NA	3 prime UTR	GWAS	Open_Targets_22.09	Lung function (FEV1/FVC)	3e-15	0
NA	rs62084701	NA	3 prime UTR	GWAS	Open_Targets_22.09	Body mass index	3e-15	0.0189553
NA	rs62084701	NA	3 prime UTR	GWAS	Open_Targets_22.09	Metabolic biomarkers (multivariate analysis)	3e-15	0
NA	rs62084701	NA	3 prime UTR	GWAS	Open_Targets_22.09	Neutrophil percentage of granulocytes	6e-15	0.0345995
NA	rs62084701	NA	3 prime UTR	GWAS	Open_Targets_22.09	Triglyceride levels	6e-15	0
NA	rs62084701	NA	3 prime UTR	GWAS	Open_Targets_22.09	Externalizing behaviour (multivariate analysis)	6e-15	0.01
NA	rs62084701	NA	3 prime UTR	GWAS	Open_Targets_22.09	Body mass index	7e-15	0
NA	rs62084701	NA	3 prime UTR	GWAS	Open_Targets_22.09	Hip circumference	1e-14	0.215772
NA	rs62084701	NA	3 prime UTR	GWAS	Open_Targets_22.09	Weight	1.87e-14	-0.292623
NA	rs62084701	NA	3 prime UTR	GWAS	Open_Targets_22.09	Weight	2.45e-14	-0.292517
NA	rs62084701	NA	3 prime UTR	GWAS	Open_Targets_22.09	Alanine aminotransferase levels	2.5e-14	0.019811
NA	rs62084701	NA	3 prime UTR	GWAS	Open_Targets_22.09	Triglyceride levels	4.2e-14	0.0192452
NA	rs62084701	NA	3 prime UTR	GWAS	Open_Targets_22.09	Body mass index	1e-13	0
NA	rs62084701	NA	3 prime UTR	GWAS	Open_Targets_22.09	Body mass index	2e-13	0.0149
NA	rs62084701	NA	3 prime UTR	GWAS	Open_Targets_22.09	Body mass index	2e-13	0.0149
NA	rs62084701	NA	3 prime UTR	GWAS	Open_Targets_22.09	Eosinophil percentage of granulocytes	2.48e-13	-0.0300752
NA	rs62084701	NA	3 prime UTR	GWAS	Open_Targets_22.09	Eosinophil percentage of white cells	2.93e-13	-0.0298433
NA	rs62084701	NA	3 prime UTR	GWAS	Open_Targets_22.09	Waist circumference	5.74e-13	-0.232323
NA	rs62084701	NA	3 prime UTR	GWAS	Open_Targets_22.09	Peripheral artery disease	9e-13	0
NA	rs62084701	NA	3 prime UTR	GWAS	Open_Targets_22.09	Leg fat mass (left)	9.16e-13	-0.0297266
NA	rs62084701	NA	3 prime UTR	GWAS	Open_Targets_22.09	Eosinophil counts	1.24e-12	-0.0290706
NA	rs62084701	NA	3 prime UTR	GWAS	Open_Targets_22.09	Leg fat mass (right)	1.24e-12	-0.0302829
NA	rs62084701	NA	3 prime UTR	GWAS	Open_Targets_22.09	Eosinophill percentage	1.46e-12	-0.0358305
NA	rs62084701	NA	3 prime UTR	GWAS	Open_Targets_22.09	EGFR mutation-positive lung adenocarcinoma	2e-12	0.239017
NA	rs62084701	NA	3 prime UTR	GWAS	Open_Targets_22.09	Triglycerides	2e-12	0
NA	rs62084701	NA	3 prime UTR	GWAS	Open_Targets_22.09	Number of sexual partners	2e-12	-0.0200101
NA	rs62084701	NA	3 prime UTR	GWAS	Open_Targets_22.09	Adult body size	2e-12	0.0125644
NA	rs62084701	NA	3 prime UTR	GWAS	Open_Targets_22.09	Arm fat percentage (left)	2.8e-12	-0.143288
NA	rs62084701	NA	3 prime UTR	GWAS	Open_Targets_22.09	Gamma glutamyl transferase levels	3e-12	-0.0194
NA	rs62084701	NA	3 prime UTR	GWAS	Open_Targets_22.09	Hand grip strength	5e-12	-0.003
NA	rs62084701	NA	3 prime UTR	GWAS	Open_Targets_22.09	Body mass index	6e-12	0.019
NA	rs62084701	NA	3 prime UTR	GWAS	Open_Targets_22.09	Eosinophil counts	6e-12	0
NA	rs62084701	NA	3 prime UTR	GWAS	Open_Targets_22.09	Macular thickness	7e-12	0
NA	rs62084701	NA	3 prime UTR	GWAS	Open_Targets_22.09	Refractive error	7e-12	0
NA	rs62084701	NA	3 prime UTR	GWAS	Open_Targets_22.09	Eosinophil counts	7e-12	-0.036576
NA	rs62084701	NA	3 prime UTR	GWAS	Open_Targets_22.09	Basal metabolic rate	7.5e-12	17.5785
NA	rs62084701	NA	3 prime UTR	GWAS	Open_Targets_22.09	Neutrophil percentage of granulocytes	7.73e-12	0.028118
NA	rs62084701	NA	3 prime UTR	GWAS	FGR12_UKBB	Depression medications	7.94e-12	-0.0361
NA	rs62084701	NA	3 prime UTR	GWAS	Open_Targets_22.09	Lifetime number of sexual partners	8.36e-12	-0.016564
NA	rs62084701	NA	3 prime UTR	GWAS	Open_Targets_22.09	Arm fat mass (right)	8.39e-12	-0.0114502
NA	rs62084701	NA	3 prime UTR	GWAS	Open_Targets_22.09	Body mass index	1e-11	-0.0146
NA	rs62084701	NA	3 prime UTR	GWAS	Open_Targets_22.09	Body mass index (bmi)	1.09e-11	0.0983925
NA	rs62084701	NA	3 prime UTR	GWAS	Open_Targets_22.09	Sum eosinophil basophil counts	1.28e-11	-0.0277514
NA	rs62084701	NA	3 prime UTR	GWAS	Open_Targets_22.09	Arm fat mass (left)	1.54e-11	-0.0126319
NA	rs62084701	NA	3 prime UTR	GWAS	Open_Targets_22.09	Body mass index (bmi)	1.59e-11	0.0972598
NA	rs62084701	NA	3 prime UTR	GWAS	Open_Targets_22.09	Leg fat percentage (left)	1.68e-11	-0.0958396
NA	rs62084701	NA	3 prime UTR	GWAS	Open_Targets_22.09	Low density lipoprotein cholesterol levels	1.8e-11	-0.0148053
NA	rs62084701	NA	3 prime UTR	GWAS	Open_Targets_22.09	Liver enzyme levels (alanine transaminase)	2e-11	-0.0029693
NA	rs62084701	NA	3 prime UTR	GWAS	Open_Targets_22.09	Leg fat-free mass (left)	2.12e-11	0.0248055
NA	rs62084701	NA	3 prime UTR	GWAS	FinnGen_MVP_UKBB_meta	Obesity	2.14e-11	-0.0249
NA	rs62084701	NA	3 prime UTR	GWAS	Open_Targets_22.09	Leg predicted mass (left)	2.47e-11	0.0231813
NA	rs62084701	NA	3 prime UTR	GWAS	FGR12_UKBB	Type 2 diabetes, definitions combined	2.51e-11	-0.0364
NA	rs62084701	NA	3 prime UTR	GWAS	Open_Targets_22.09	HDL cholesterol	3e-11	0
NA	rs62084701	NA	3 prime UTR	GWAS	Open_Targets_22.09	Type 2 diabetes	3e-11	0
NA	rs62084701	NA	3 prime UTR	GWAS	Open_Targets_22.09	Arm fat percentage (right)	3.29e-11	-0.134827
NA	rs62084701	NA	3 prime UTR	GWAS	Open_Targets_22.09	Leg fat percentage (right)	3.78e-11	-0.0990343
NA	rs62084701	NA	3 prime UTR	GWAS	Open_Targets_22.09	Direct bilirubin levels	3.9e-11	-0.0180534
NA	rs62084701	NA	3 prime UTR	GWAS	Open_Targets_22.09	Self-reported math ability	5e-11	-0.0139
NA	rs62084701	NA	3 prime UTR	GWAS	Open_Targets_22.09	Height	6e-11	-0.0146512
NA	rs62084701	NA	3 prime UTR	GWAS	Open_Targets_22.09	Lung function (FEV1/FVC)	6.97e-11	0.0188
NA	rs62084701	NA	3 prime UTR	GWAS	Open_Targets_22.09	Lung adenocarcinoma	7e-11	0.182322
NA	rs62084701	NA	3 prime UTR	GWAS	Open_Targets_22.09	Height	7e-11	0
NA	rs62084701	NA	3 prime UTR	GWAS	Open_Targets_22.09	Subcortical volume (MOSTest)	7e-11	0
NA	rs62084701	NA	3 prime UTR	GWAS	Open_Targets_22.09	Lifetime number of sexual partners	7.52e-11	-0.0150726
NA	rs62084701	NA	3 prime UTR	GWAS	Open_Targets_22.09	Waist circumference adjusted for body mass index	8e-11	0
NA	rs62084701	NA	3 prime UTR	GWAS	FinnGen_R12	Anxiety disorders (more control exclusions)	9.3e-11	-0.0484828
NA	rs62084701	NA	3 prime UTR	GWAS	FinnGen_R12	Weight, inverse-rank normalized	1.09e-10	-0.0146773
NA	rs62084701	NA	3 prime UTR	GWAS	Open_Targets_22.09	Age at first sexual intercourse	1.1e-10	-0.0149
NA	rs62084701	NA	3 prime UTR	GWAS	Open_Targets_22.09	Leg predicted mass (right)	1.34e-10	0.0222526
NA	rs62084701	NA	3 prime UTR	GWAS	FGR12_UKBB	Other soft tissue disorders, not elsewhere classified	1.48e-10	-0.0426
NA	rs62084701	NA	3 prime UTR	GWAS	Open_Targets_22.09	Leg fat-free mass (right)	1.65e-10	0.0236171
NA	rs62084701	NA	3 prime UTR	GWAS	Open_Targets_22.09	Peripheral artery disease	2e-10	0
NA	rs62084701	NA	3 prime UTR	GWAS	Open_Targets_22.09	Eosinophil counts	2e-10	0.0318814
NA	rs62084701	NA	3 prime UTR	GWAS	Open_Targets_22.09	Ankle spacing width	2.02e-10	0.100336
NA	rs62084701	NA	3 prime UTR	GWAS	FGR12_UKBB	Obesity	2.29e-10	-0.0485
NA	rs62084701	NA	3 prime UTR	GWAS	FinnGen_R12	Depression medications	2.97e-10	-0.0439972
NA	rs62084701	NA	3 prime UTR	GWAS	Open_Targets_22.09	Creatinine levels	3e-10	-0.0156348
NA	rs62084701	NA	3 prime UTR	GWAS	Kanta_2025_03	Alanine aminotransferase [Enzymatic activity/volume] in Serum or Plasma [u/l], sample-wise median	3.72e-10	-0.0142353
NA	rs62084701	NA	3 prime UTR	GWAS	Open_Targets_22.09	Bilirubin levels	4.2e-10	-0.0140386
NA	rs62084701	NA	3 prime UTR	GWAS	FGR12_UKBB	Pain (limb, back, neck, head abdominally)	4.47e-10	-0.0229
NA	rs62084701	NA	3 prime UTR	GWAS	Open_Targets_22.09	Body mass index [Japanese]	5e-10	0.024
NA	rs62084701	NA	3 prime UTR	GWAS	Open_Targets_22.09	Lymphocyte counts	5.67e-10	0.015442
NA	rs62084701	NA	3 prime UTR	GWAS	FinnGen_R12	Pain (limb, back, neck, head abdominally)	7.14e-10	-0.0281228
NA	rs62084701	NA	3 prime UTR	GWAS	Open_Targets_22.09	Arm predicted mass (right)	7.47e-10	-0.0065632
NA	rs62084701	NA	3 prime UTR	GWAS	Open_Targets_22.09	Body mass index	8e-10	0.022219
NA	rs62084701	NA	3 prime UTR	GWAS	Open_Targets_22.09	Loneliness (MTAG)	1e-09	0
NA	rs62084701	NA	3 prime UTR	GWAS	Open_Targets_22.09	Arm fat-free mass (right)	1.68e-09	0.00788718
NA	rs62084701	NA	3 prime UTR	GWAS	Open_Targets_22.09	Lymphocyte counts	2.5e-09	0.0161267
NA	rs62084701	NA	3 prime UTR	GWAS	FinnGen_R12	Other soft tissue disorders, not elsewhere classified	2.98e-09	-0.040802
NA	rs62084701	NA	3 prime UTR	GWAS	Open_Targets_22.09	Whole body water mass	2.99e-09	0.0837115
NA	rs62084701	NA	3 prime UTR	GWAS	Open_Targets_22.09	Apolipoprotein B levels	3e-09	0.0168309
NA	rs62084701	NA	3 prime UTR	GWAS	FinnGen_R12	Depression or dysthymia	3.05e-09	-0.0409032
NA	rs62084701	NA	3 prime UTR	GWAS	FinnGen_MVP_UKBB_meta	Inguinal hernia	3.16e-09	0.0317
NA	rs62084701	NA	3 prime UTR	GWAS	Open_Targets_22.09	Whole body fat-free mass	3.53e-09	-0.0954529
NA	rs62084701	NA	3 prime UTR	GWAS	Open_Targets_22.09	Smoking initiation (ever regular vs never regular) (MTAG)	4e-09	0.00872394
NA	rs62084701	NA	3 prime UTR	GWAS	Open_Targets_22.09	Cortical surface area (MOSTest)	4e-09	0
NA	rs62084701	NA	3 prime UTR	GWAS	FGR12_UKBB	Type 2 diabetes, wide definition	4.68e-09	-0.0355
NA	rs62084701	NA	3 prime UTR	GWAS	Open_Targets_22.09	Body fat percentage	5e-09	0
NA	rs62084701	NA	3 prime UTR	GWAS	Open_Targets_22.09	General risk tolerance (MTAG)	5e-09	-0.0079
NA	rs62084701	NA	3 prime UTR	GWAS	FinnGen_R12	Type 2 diabetes, definitions combined	5.66e-09	-0.0377879
NA	rs62084701	NA	3 prime UTR	GWAS	Open_Targets_22.09	Loneliness	6e-09	0
NA	rs62084701	NA	3 prime UTR	GWAS	FGR12_UKBB	Any mental disorder	6.03e-09	-0.0241
NA	rs62084701	NA	3 prime UTR	GWAS	Open_Targets_22.09	Mean platelet volume	6.8e-09	0.0128513
NA	rs62084701	NA	3 prime UTR	GWAS	Kanta_2025_03	Fasting glucose [Moles/volume] in Serum or Plasma [mmol/l], sample-wise median	6.96e-09	-0.0136762
NA	rs62084701	NA	3 prime UTR	GWAS	Open_Targets_22.09	Metabolic syndrome	8e-09	0.0473409
NA	rs62084701	NA	3 prime UTR	GWAS	Open_Targets_22.09	Overall health rating	8.53e-09	-0.0118532
NA	rs62084701	NA	3 prime UTR	GWAS	FinnGen_R12	Diabetes, insulin treatment (Kela reimbursement) (more control exclusions)	8.87e-09	-0.0381288
NA	rs62084701	NA	3 prime UTR	GWAS	Open_Targets_22.09	Arm predicted mass (left)	9.26e-09	-0.0065795
NA	rs62084701	NA	3 prime UTR	GWAS	Open_Targets_22.09	Triglyceride levels	1e-08	0
NA	rs62084701	NA	3 prime UTR	GWAS	Open_Targets_22.09	Arm fat-free mass (left)	1.03e-08	-0.006974
NA	rs62084701	NA	3 prime UTR	GWAS	Open_Targets_22.09	Systolic blood pressure	1.12e-08	-0.0111302
NA	rs62084701	NA	3 prime UTR	GWAS	FinnGen_R12	Other headache syndromes	1.24e-08	-0.0624444
NA	rs62084701	NA	3 prime UTR	GWAS	Open_Targets_22.09	Hip circumference	1.3e-08	-0.140925
NA	rs62084701	NA	3 prime UTR	GWAS	Kanta_2025_03	Eosinophils [#/volume] in Blood [e9/l], sample-wise median	1.55e-08	-0.0200625
NA	rs62084701	NA	3 prime UTR	GWAS	Open_Targets_22.09	Leg predicted mass (left)	1.56e-08	-0.0174753
NA	rs62084701	NA	3 prime UTR	GWAS	Open_Targets_22.09	Basal metabolic rate	1.66e-08	-12.8917
NA	rs62084701	NA	3 prime UTR	GWAS	Open_Targets_22.09	Leg fat-free mass (left)	1.68e-08	-0.0185965
NA	rs62084701	NA	3 prime UTR	GWAS	Open_Targets_22.09	Heel bone mineral density	2e-08	0
NA	rs62084701	NA	3 prime UTR	GWAS	Open_Targets_22.09	Psoriasis [fixed]	2e-08	-0.0811191
NA	rs62084701	NA	3 prime UTR	GWAS	Open_Targets_22.09	White matter microstructure (mode of anisotropy) [External capsule ]	2e-08	0
NA	rs62084701	NA	3 prime UTR	GWAS	Open_Targets_22.09	Body mass index (bmi)	2.43e-08	-0.0716085
NA	rs62084701	NA	3 prime UTR	GWAS	Open_Targets_22.09	Body mass index (bmi)	2.65e-08	-0.0716893
NA	rs62084701	NA	3 prime UTR	GWAS	FinnGen_R12	Spondylopathies	2.82e-08	-0.042261
NA	rs62084701	NA	3 prime UTR	GWAS	Open_Targets_22.09	Lung adenocarcinoma [East Asian]	3e-08	0.122218
NA	rs62084701	NA	3 prime UTR	GWAS	Open_Targets_22.09	Lung function (FEV1/FVC)	3.14e-08	-0.0154
NA	rs62084701	NA	3 prime UTR	GWAS	Kanta_2025_03	Eosinophils/100 leukocytes in Blood [%], sample-wise median	3.51e-08	-0.0198779
NA	rs62084701	NA	3 prime UTR	GWAS	FinnGen_R12	Body-mass index, inverse-rank normalized	3.54e-08	-0.0134404
NA	rs62084701	NA	3 prime UTR	GWAS	Open_Targets_22.09	Pulse pressure	3.66e-08	-0.0107002
NA	rs62084701	NA	3 prime UTR	GWAS	FGR12_UKBB	Pain in limb	3.8e-08	-0.0402
NA	rs62084701	NA	3 prime UTR	GWAS	Open_Targets_22.09	Light diy (eg: pruning, watering the lawn) | types of physical activity in last 4 weeks	3.94e-08	0.0315626
NA	rs62084701	NA	3 prime UTR	GWAS	Open_Targets_22.09	White matter microstructure (mode of anisotropy) [External capsule ]	4e-08	0
NA	rs62084701	NA	3 prime UTR	GWAS	Open_Targets_22.09	Waist circumference adjusted for body mass index	4e-08	0
NA	rs62084701	NA	3 prime UTR	GWAS	FGR12_UKBB	Spondylosis	4.07e-08	-0.0392
NA	rs62084701	NA	3 prime UTR	GWAS	Open_Targets_22.09	Standing height	4.29e-08	-0.0938557
NA	rs62084701	NA	3 prime UTR	GWAS	Open_Targets_22.09	Apolipoprotein B levels	4.5e-08	0.0134062
NA	rs62084702	NA	non coding transcript exon	GWAS	Open_Targets_22.09	Vertex-wise sulcal depth	3e-76	0
NA	rs62084702	NA	non coding transcript exon	GWAS	Open_Targets_22.09	Eosinophil counts	3e-44	0
NA	rs62084702	NA	non coding transcript exon	GWAS	Open_Targets_22.09	Vertex-wise cortical thickness	3e-42	0
NA	rs62084702	NA	non coding transcript exon	GWAS	Open_Targets_22.09	Vertex-wise cortical surface area	4e-41	0
NA	rs62084702	NA	non coding transcript exon	GWAS	Open_Targets_22.09	Liver enzyme levels (gamma-glutamyl transferase)	5e-39	0.00863138
NA	rs62084702	NA	non coding transcript exon	GWAS	Open_Targets_22.09	Eosinophil counts	8e-38	0
NA	rs62084702	NA	non coding transcript exon	GWAS	Open_Targets_22.09	Eosinophil counts	2.27e-37	0.030422
NA	rs62084702	NA	non coding transcript exon	GWAS	Open_Targets_22.09	Eosinophil counts	1.7e-32	0.0301551
NA	rs62084702	NA	non coding transcript exon	GWAS	Open_Targets_22.09	Gamma glutamyl transferase levels	2.5e-32	0.0289027
NA	rs62084702	NA	non coding transcript exon	GWAS	Open_Targets_22.09	Eosinophil percentage of white cells	2.6e-30	0.0291579
NA	rs62084702	NA	non coding transcript exon	GWAS	Open_Targets_22.09	Eosinophil counts	2e-29	0.0228
NA	rs62084702	NA	non coding transcript exon	GWAS	Open_Targets_22.09	Eosinophil counts	5.56e-29	-0.025524
NA	rs62084702	NA	non coding transcript exon	GWAS	Open_Targets_22.09	Gamma glutamyl transpeptidase	4e-28	-0.0247
NA	rs62084702	NA	non coding transcript exon	GWAS	Open_Targets_22.09	Body fat percentage	6e-28	0.021
NA	rs62084702	NA	non coding transcript exon	GWAS	Open_Targets_22.09	Trunk fat mass	4.51e-26	0.166567
NA	rs62084702	NA	non coding transcript exon	GWAS	Open_Targets_22.09	Eosinophil counts	9.1e-25	-0.0251132
NA	rs62084702	NA	non coding transcript exon	GWAS	Open_Targets_22.09	Eosinophil percentage of white cells	8.9e-24	-0.0246525
NA	rs62084702	NA	non coding transcript exon	GWAS	Open_Targets_22.09	Trunk fat percentage	1.98e-23	0.220431
NA	rs62084702	NA	non coding transcript exon	GWAS	Open_Targets_22.09	Whole body fat mass	3.51e-23	0.280558
NA	rs62084702	NA	non coding transcript exon	GWAS	Open_Targets_22.09	Eosinophill count	1.15e-22	0.0213698
NA	rs62084702	NA	non coding transcript exon	GWAS	Open_Targets_22.09	Body fat percentage	3.51e-22	0.18735
NA	rs62084702	NA	non coding transcript exon	GWAS	FinnGen_MVP_UKBB_meta	Type 2 diabetes, definitions combined	1.48e-20	-0.0302
NA	rs62084702	NA	non coding transcript exon	GWAS	Open_Targets_22.09	Triglyceride levels	3e-20	0.0240892
NA	rs62084702	NA	non coding transcript exon	GWAS	Open_Targets_22.09	Triglycerides	3e-20	0.0226
NA	rs62084702	NA	non coding transcript exon	GWAS	Open_Targets_22.09	Triglycerides	3e-20	0.024
NA	rs62084702	NA	non coding transcript exon	GWAS	Open_Targets_22.09	Weight	6.69e-20	0.393751
NA	rs62084702	NA	non coding transcript exon	GWAS	Open_Targets_22.09	Alanine aminotransferase levels	7e-20	0
NA	rs62084702	NA	non coding transcript exon	GWAS	Open_Targets_22.09	Weight	7.2e-20	0.39186
NA	rs62084702	NA	non coding transcript exon	GWAS	Open_Targets_22.09	Type 2 diabetes	1e-19	0.0421
NA	rs62084702	NA	non coding transcript exon	GWAS	Open_Targets_22.09	Alanine aminotransferase levels	1e-19	0.023
NA	rs62084702	NA	non coding transcript exon	GWAS	Open_Targets_22.09	Waist circumference	2.01e-19	0.326611
NA	rs62084702	NA	non coding transcript exon	GWAS	Open_Targets_22.09	Trunk fat mass	2.39e-19	-0.126226
NA	rs62084702	NA	non coding transcript exon	GWAS	Open_Targets_22.09	Eosinophil counts	6.17e-19	0.0406516
NA	rs62084702	NA	non coding transcript exon	GWAS	Open_Targets_22.09	Type 2 diabetes	8e-19	0
NA	rs62084702	NA	non coding transcript exon	GWAS	Open_Targets_22.09	Eosinophill count	1.86e-18	-0.0177541
NA	rs62084702	NA	non coding transcript exon	GWAS	Open_Targets_22.09	Liver enzyme levels (alanine transaminase)	2.1e-18	0.00427555
NA	rs62084702	NA	non coding transcript exon	GWAS	Open_Targets_22.09	Body mass index	4e-18	0.0195
NA	rs62084702	NA	non coding transcript exon	GWAS	Kanta_2025_03	Gamma glutamyl transferase [Enzymatic activity/volume] in Serum or Plasma [u/l], sample-wise median	4e-18	-0.0244792
NA	rs62084702	NA	non coding transcript exon	GWAS	Kanta_2025_03	Triglyceride [Moles/volume] in Serum or Plasma --fasting [mmol/l], sample-wise median	6.16e-18	-0.0215455
NA	rs62084702	NA	non coding transcript exon	GWAS	Open_Targets_22.09	Leg fat mass (left)	6.2e-18	0.0403561
NA	rs62084702	NA	non coding transcript exon	GWAS	Open_Targets_22.09	Trunk fat percentage	8.13e-18	-0.16909
NA	rs62084702	NA	non coding transcript exon	GWAS	Open_Targets_22.09	Eosinophil percentage of white cells	8.33e-18	-0.0378904
NA	rs62084702	NA	non coding transcript exon	GWAS	Open_Targets_22.09	Leg fat mass (right)	8.64e-18	0.0411698
NA	rs62084702	NA	non coding transcript exon	GWAS	Open_Targets_22.09	Cortical surface area	1e-17	0
NA	rs62084702	NA	non coding transcript exon	GWAS	Open_Targets_22.09	Cortical thickness	1e-17	0
NA	rs62084702	NA	non coding transcript exon	GWAS	Open_Targets_22.09	Sum eosinophil basophil counts	2.28e-17	0.0388262
NA	rs62084702	NA	non coding transcript exon	GWAS	Open_Targets_22.09	Arm fat percentage (left)	3.35e-17	0.194354
NA	rs62084702	NA	non coding transcript exon	GWAS	Open_Targets_22.09	Leg fat percentage (left)	4.07e-17	0.131157
NA	rs62084702	NA	non coding transcript exon	GWAS	Open_Targets_22.09	Height	4.4e-17	0.016363
NA	rs62084702	NA	non coding transcript exon	GWAS	Open_Targets_22.09	Eosinophil percentage of granulocytes	4.47e-17	-0.0372047
NA	rs62084702	NA	non coding transcript exon	GWAS	Open_Targets_22.09	Arm fat mass (right)	5.91e-17	0.0157586
NA	rs62084702	NA	non coding transcript exon	GWAS	Open_Targets_22.09	Whole body fat mass	9.72e-17	-0.209157
NA	rs62084702	NA	non coding transcript exon	GWAS	Open_Targets_22.09	Hand grip strength	1e-16	-0.003
NA	rs62084702	NA	non coding transcript exon	GWAS	Open_Targets_22.09	Arm fat mass (left)	2.05e-16	0.0172997
NA	rs62084702	NA	non coding transcript exon	GWAS	Open_Targets_22.09	Waist-hip ratio	3e-16	0.0172
NA	rs62084702	NA	non coding transcript exon	GWAS	Open_Targets_22.09	Waist-hip ratio	3e-16	0.0172
NA	rs62084702	NA	non coding transcript exon	GWAS	Open_Targets_22.09	Body fat percentage	3.24e-16	-0.140544
NA	rs62084702	NA	non coding transcript exon	GWAS	Open_Targets_22.09	Predicted visceral adipose tissue	4e-16	0.0254674
NA	rs62084702	NA	non coding transcript exon	GWAS	Open_Targets_22.09	Weight	4e-16	0.0245567
NA	rs62084702	NA	non coding transcript exon	GWAS	Open_Targets_22.09	Arm fat percentage (right)	4.46e-16	0.185595
NA	rs62084702	NA	non coding transcript exon	GWAS	Open_Targets_22.09	Leg fat percentage (right)	5.03e-16	0.133049
NA	rs62084702	NA	non coding transcript exon	GWAS	Open_Targets_22.09	Low density lipoprotein cholesterol levels	5.6e-16	0.0193189
NA	rs62084702	NA	non coding transcript exon	GWAS	Open_Targets_22.09	Eosinophill percentage	6.92e-16	0.0424208
NA	rs62084702	NA	non coding transcript exon	GWAS	Open_Targets_22.09	Brain morphology (MOSTest)	1e-15	0
NA	rs62084702	NA	non coding transcript exon	GWAS	Open_Targets_22.09	Lung function (FEV1/FVC)	2e-15	-0.0185402
NA	rs62084702	NA	non coding transcript exon	GWAS	Open_Targets_22.09	Lung function (FEV1/FVC)	3e-15	0
NA	rs62084702	NA	non coding transcript exon	GWAS	Open_Targets_22.09	Body mass index	3e-15	0.0189553
NA	rs62084702	NA	non coding transcript exon	GWAS	Open_Targets_22.09	Metabolic biomarkers (multivariate analysis)	3e-15	0
NA	rs62084702	NA	non coding transcript exon	GWAS	Open_Targets_22.09	Neutrophil percentage of granulocytes	6e-15	0.0345995
NA	rs62084702	NA	non coding transcript exon	GWAS	Open_Targets_22.09	Triglyceride levels	6e-15	0
NA	rs62084702	NA	non coding transcript exon	GWAS	Open_Targets_22.09	Externalizing behaviour (multivariate analysis)	6e-15	0.01
NA	rs62084702	NA	non coding transcript exon	GWAS	Open_Targets_22.09	Body mass index	7e-15	0
NA	rs62084702	NA	non coding transcript exon	GWAS	Open_Targets_22.09	Hip circumference	1e-14	0.215772
NA	rs62084702	NA	non coding transcript exon	GWAS	Open_Targets_22.09	Weight	2.26e-14	-0.291696
NA	rs62084702	NA	non coding transcript exon	GWAS	Open_Targets_22.09	Alanine aminotransferase levels	2.5e-14	0.019811
NA	rs62084702	NA	non coding transcript exon	GWAS	Open_Targets_22.09	Weight	2.96e-14	-0.291577
NA	rs62084702	NA	non coding transcript exon	GWAS	Open_Targets_22.09	Triglyceride levels	4.2e-14	0.0192452
NA	rs62084702	NA	non coding transcript exon	GWAS	Open_Targets_22.09	Body mass index	1e-13	0
NA	rs62084702	NA	non coding transcript exon	GWAS	Open_Targets_22.09	Body mass index	2e-13	0.0149
NA	rs62084702	NA	non coding transcript exon	GWAS	Open_Targets_22.09	Body mass index	2e-13	0.0149
NA	rs62084702	NA	non coding transcript exon	GWAS	Open_Targets_22.09	Eosinophil percentage of granulocytes	2.46e-13	-0.0300814
NA	rs62084702	NA	non coding transcript exon	GWAS	Open_Targets_22.09	Eosinophil percentage of white cells	3.16e-13	-0.0298039
NA	rs62084702	NA	non coding transcript exon	GWAS	Open_Targets_22.09	Waist circumference	6.8e-13	-0.231579
NA	rs62084702	NA	non coding transcript exon	GWAS	Open_Targets_22.09	Peripheral artery disease	9e-13	0
NA	rs62084702	NA	non coding transcript exon	GWAS	Open_Targets_22.09	Leg fat mass (left)	1.07e-12	-0.0296358
NA	rs62084702	NA	non coding transcript exon	GWAS	Open_Targets_22.09	Eosinophil counts	1.3e-12	-0.029045
NA	rs62084702	NA	non coding transcript exon	GWAS	Open_Targets_22.09	Leg fat mass (right)	1.45e-12	-0.0301904
NA	rs62084702	NA	non coding transcript exon	GWAS	Open_Targets_22.09	Eosinophill percentage	1.46e-12	-0.0358329
NA	rs62084702	NA	non coding transcript exon	GWAS	Open_Targets_22.09	EGFR mutation-positive lung adenocarcinoma	2e-12	0.239017
NA	rs62084702	NA	non coding transcript exon	GWAS	Open_Targets_22.09	Triglycerides	2e-12	0
NA	rs62084702	NA	non coding transcript exon	GWAS	Open_Targets_22.09	Number of sexual partners	2e-12	-0.0200101
NA	rs62084702	NA	non coding transcript exon	GWAS	Open_Targets_22.09	Adult body size	2e-12	0.0125644
NA	rs62084702	NA	non coding transcript exon	GWAS	Open_Targets_22.09	Gamma glutamyl transferase levels	3e-12	-0.0194
NA	rs62084702	NA	non coding transcript exon	GWAS	Open_Targets_22.09	Arm fat percentage (left)	3.03e-12	-0.143067
NA	rs62084702	NA	non coding transcript exon	GWAS	Open_Targets_22.09	Hand grip strength	5e-12	-0.003
NA	rs62084702	NA	non coding transcript exon	GWAS	Open_Targets_22.09	Body mass index	6e-12	0.019
NA	rs62084702	NA	non coding transcript exon	GWAS	Open_Targets_22.09	Eosinophil counts	6e-12	0
NA	rs62084702	NA	non coding transcript exon	GWAS	Open_Targets_22.09	Macular thickness	7e-12	0
NA	rs62084702	NA	non coding transcript exon	GWAS	Open_Targets_22.09	Refractive error	7e-12	0
NA	rs62084702	NA	non coding transcript exon	GWAS	Open_Targets_22.09	Eosinophil counts	7e-12	-0.036576
NA	rs62084702	NA	non coding transcript exon	GWAS	Open_Targets_22.09	Neutrophil percentage of granulocytes	7.38e-12	0.0281464
NA	rs62084702	NA	non coding transcript exon	GWAS	Open_Targets_22.09	Basal metabolic rate	7.5e-12	17.5785
NA	rs62084702	NA	non coding transcript exon	GWAS	FGR12_UKBB	Depression medications	7.94e-12	-0.0361
NA	rs62084702	NA	non coding transcript exon	GWAS	Open_Targets_22.09	Lifetime number of sexual partners	8.36e-12	-0.016564
NA	rs62084702	NA	non coding transcript exon	GWAS	Open_Targets_22.09	Arm fat mass (right)	9.79e-12	-0.011413
NA	rs62084702	NA	non coding transcript exon	GWAS	Open_Targets_22.09	Body mass index	1e-11	-0.0146
NA	rs62084702	NA	non coding transcript exon	GWAS	Open_Targets_22.09	Body mass index (bmi)	1.09e-11	0.0983925
NA	rs62084702	NA	non coding transcript exon	GWAS	Open_Targets_22.09	Sum eosinophil basophil counts	1.33e-11	-0.0277306
NA	rs62084702	NA	non coding transcript exon	GWAS	Open_Targets_22.09	Body mass index (bmi)	1.59e-11	0.0972598
NA	rs62084702	NA	non coding transcript exon	GWAS	Open_Targets_22.09	Low density lipoprotein cholesterol levels	1.6e-11	-0.0148303
NA	rs62084702	NA	non coding transcript exon	GWAS	Open_Targets_22.09	Arm fat mass (left)	1.81e-11	-0.0125876
NA	rs62084702	NA	non coding transcript exon	GWAS	Open_Targets_22.09	Leg fat percentage (left)	1.81e-11	-0.0956834
NA	rs62084702	NA	non coding transcript exon	GWAS	Open_Targets_22.09	Leg fat-free mass (left)	2.12e-11	0.0248055
NA	rs62084702	NA	non coding transcript exon	GWAS	FinnGen_MVP_UKBB_meta	Obesity	2.14e-11	-0.0248
NA	rs62084702	NA	non coding transcript exon	GWAS	Open_Targets_22.09	Liver enzyme levels (alanine transaminase)	2.2e-11	-0.0029644
NA	rs62084702	NA	non coding transcript exon	GWAS	Open_Targets_22.09	Leg predicted mass (left)	2.47e-11	0.0231813
NA	rs62084702	NA	non coding transcript exon	GWAS	FGR12_UKBB	Type 2 diabetes, definitions combined	2.51e-11	-0.0363
NA	rs62084702	NA	non coding transcript exon	GWAS	Open_Targets_22.09	HDL cholesterol	3e-11	0
NA	rs62084702	NA	non coding transcript exon	GWAS	Open_Targets_22.09	Type 2 diabetes	3e-11	0
NA	rs62084702	NA	non coding transcript exon	GWAS	Open_Targets_22.09	Arm fat percentage (right)	3.54e-11	-0.134602
NA	rs62084702	NA	non coding transcript exon	GWAS	Open_Targets_22.09	Direct bilirubin levels	3.9e-11	-0.0180534
NA	rs62084702	NA	non coding transcript exon	GWAS	Open_Targets_22.09	Leg fat percentage (right)	4.05e-11	-0.098882
NA	rs62084702	NA	non coding transcript exon	GWAS	Open_Targets_22.09	Self-reported math ability	5e-11	-0.0139
NA	rs62084702	NA	non coding transcript exon	GWAS	Open_Targets_22.09	Height	6e-11	-0.0146512
NA	rs62084702	NA	non coding transcript exon	GWAS	Open_Targets_22.09	Lung function (FEV1/FVC)	6.97e-11	0.0188
NA	rs62084702	NA	non coding transcript exon	GWAS	Open_Targets_22.09	Lung adenocarcinoma	7e-11	0.182322
NA	rs62084702	NA	non coding transcript exon	GWAS	Open_Targets_22.09	Height	7e-11	0
NA	rs62084702	NA	non coding transcript exon	GWAS	Open_Targets_22.09	Subcortical volume (MOSTest)	7e-11	0
NA	rs62084702	NA	non coding transcript exon	GWAS	Open_Targets_22.09	Waist circumference adjusted for body mass index	8e-11	0
NA	rs62084702	NA	non coding transcript exon	GWAS	Open_Targets_22.09	Lifetime number of sexual partners	9.2e-11	-0.0150023
NA	rs62084702	NA	non coding transcript exon	GWAS	FinnGen_R12	Anxiety disorders (more control exclusions)	9.76e-11	-0.0484288
NA	rs62084702	NA	non coding transcript exon	GWAS	FinnGen_R12	Weight, inverse-rank normalized	1.07e-10	-0.0146856
NA	rs62084702	NA	non coding transcript exon	GWAS	Open_Targets_22.09	Age at first sexual intercourse	1.1e-10	-0.0149
NA	rs62084702	NA	non coding transcript exon	GWAS	Open_Targets_22.09	Leg predicted mass (right)	1.34e-10	0.0222526
NA	rs62084702	NA	non coding transcript exon	GWAS	FGR12_UKBB	Other soft tissue disorders, not elsewhere classified	1.45e-10	-0.0426
NA	rs62084702	NA	non coding transcript exon	GWAS	Open_Targets_22.09	Leg fat-free mass (right)	1.65e-10	0.0236171
NA	rs62084702	NA	non coding transcript exon	GWAS	Open_Targets_22.09	Peripheral artery disease	2e-10	0
NA	rs62084702	NA	non coding transcript exon	GWAS	Open_Targets_22.09	Eosinophil counts	2e-10	0.0318814
NA	rs62084702	NA	non coding transcript exon	GWAS	Open_Targets_22.09	Ankle spacing width	2.02e-10	0.100336
NA	rs62084702	NA	non coding transcript exon	GWAS	FGR12_UKBB	Obesity	2.4e-10	-0.0485
NA	rs62084702	NA	non coding transcript exon	GWAS	FinnGen_R12	Depression medications	2.97e-10	-0.0439969
NA	rs62084702	NA	non coding transcript exon	GWAS	Open_Targets_22.09	Creatinine levels	3e-10	-0.0156348
NA	rs62084702	NA	non coding transcript exon	GWAS	Kanta_2025_03	Alanine aminotransferase [Enzymatic activity/volume] in Serum or Plasma [u/l], sample-wise median	3.9e-10	-0.0142187
NA	rs62084702	NA	non coding transcript exon	GWAS	FGR12_UKBB	Pain (limb, back, neck, head abdominally)	4.17e-10	-0.0229
NA	rs62084702	NA	non coding transcript exon	GWAS	Open_Targets_22.09	Bilirubin levels	4.2e-10	-0.0140386
NA	rs62084702	NA	non coding transcript exon	GWAS	Open_Targets_22.09	Body mass index [Japanese]	5e-10	0.024
NA	rs62084702	NA	non coding transcript exon	GWAS	Open_Targets_22.09	Lymphocyte counts	5.67e-10	0.015442
NA	rs62084702	NA	non coding transcript exon	GWAS	FinnGen_R12	Pain (limb, back, neck, head abdominally)	7.25e-10	-0.0281115
NA	rs62084702	NA	non coding transcript exon	GWAS	Open_Targets_22.09	Arm predicted mass (right)	7.47e-10	-0.0065632
NA	rs62084702	NA	non coding transcript exon	GWAS	Open_Targets_22.09	Body mass index	8e-10	0.022219
NA	rs62084702	NA	non coding transcript exon	GWAS	Open_Targets_22.09	Loneliness (MTAG)	1e-09	0
NA	rs62084702	NA	non coding transcript exon	GWAS	Open_Targets_22.09	Arm fat-free mass (right)	1.68e-09	0.00788718
NA	rs62084702	NA	non coding transcript exon	GWAS	Open_Targets_22.09	Lymphocyte counts	2.5e-09	0.0161267
NA	rs62084702	NA	non coding transcript exon	GWAS	FinnGen_R12	Other soft tissue disorders, not elsewhere classified	2.94e-09	-0.0408177
NA	rs62084702	NA	non coding transcript exon	GWAS	Open_Targets_22.09	Whole body water mass	2.99e-09	0.0837115
NA	rs62084702	NA	non coding transcript exon	GWAS	Open_Targets_22.09	Apolipoprotein B levels	3e-09	0.0168309
NA	rs62084702	NA	non coding transcript exon	GWAS	FinnGen_MVP_UKBB_meta	Inguinal hernia	3.09e-09	0.0318
NA	rs62084702	NA	non coding transcript exon	GWAS	FinnGen_R12	Depression or dysthymia	3.18e-09	-0.0408559
NA	rs62084702	NA	non coding transcript exon	GWAS	Open_Targets_22.09	Whole body fat-free mass	3.53e-09	-0.0954529
NA	rs62084702	NA	non coding transcript exon	GWAS	Open_Targets_22.09	Smoking initiation (ever regular vs never regular) (MTAG)	4e-09	0.00872394
NA	rs62084702	NA	non coding transcript exon	GWAS	Open_Targets_22.09	Cortical surface area (MOSTest)	4e-09	0
NA	rs62084702	NA	non coding transcript exon	GWAS	FGR12_UKBB	Type 2 diabetes, wide definition	4.9e-09	-0.0355
NA	rs62084702	NA	non coding transcript exon	GWAS	Open_Targets_22.09	Body fat percentage	5e-09	0
NA	rs62084702	NA	non coding transcript exon	GWAS	Open_Targets_22.09	General risk tolerance (MTAG)	5e-09	-0.0079
NA	rs62084702	NA	non coding transcript exon	GWAS	FGR12_UKBB	Any mental disorder	5.5e-09	-0.0241
NA	rs62084702	NA	non coding transcript exon	GWAS	FinnGen_R12	Type 2 diabetes, definitions combined	5.78e-09	-0.0377662
NA	rs62084702	NA	non coding transcript exon	GWAS	Open_Targets_22.09	Loneliness	6e-09	0
NA	rs62084702	NA	non coding transcript exon	GWAS	Kanta_2025_03	Fasting glucose [Moles/volume] in Serum or Plasma [mmol/l], sample-wise median	6.75e-09	-0.0136878
NA	rs62084702	NA	non coding transcript exon	GWAS	Open_Targets_22.09	Mean platelet volume	6.8e-09	0.0128513
NA	rs62084702	NA	non coding transcript exon	GWAS	Open_Targets_22.09	Metabolic syndrome	8e-09	0.0473409
NA	rs62084702	NA	non coding transcript exon	GWAS	Open_Targets_22.09	Overall health rating	8.53e-09	-0.0118532
NA	rs62084702	NA	non coding transcript exon	GWAS	FinnGen_R12	Diabetes, insulin treatment (Kela reimbursement) (more control exclusions)	9.19e-09	-0.0380889
NA	rs62084702	NA	non coding transcript exon	GWAS	Open_Targets_22.09	Arm predicted mass (left)	9.26e-09	-0.0065795
NA	rs62084702	NA	non coding transcript exon	GWAS	Open_Targets_22.09	Triglyceride levels	1e-08	0
NA	rs62084702	NA	non coding transcript exon	GWAS	Open_Targets_22.09	Arm fat-free mass (left)	1.03e-08	-0.006974
NA	rs62084702	NA	non coding transcript exon	GWAS	Open_Targets_22.09	Systolic blood pressure	1.12e-08	-0.0111302
NA	rs62084702	NA	non coding transcript exon	GWAS	FinnGen_R12	Other headache syndromes	1.23e-08	-0.0624578
NA	rs62084702	NA	non coding transcript exon	GWAS	Open_Targets_22.09	Hip circumference	1.41e-08	-0.14057
NA	rs62084702	NA	non coding transcript exon	GWAS	Kanta_2025_03	Eosinophils [#/volume] in Blood [e9/l], sample-wise median	1.52e-08	-0.020076
NA	rs62084702	NA	non coding transcript exon	GWAS	Open_Targets_22.09	Leg predicted mass (left)	1.81e-08	-0.0173953
NA	rs62084702	NA	non coding transcript exon	GWAS	Open_Targets_22.09	Leg fat-free mass (left)	1.95e-08	-0.018511
NA	rs62084702	NA	non coding transcript exon	GWAS	Open_Targets_22.09	Basal metabolic rate	1.97e-08	-12.8252
NA	rs62084702	NA	non coding transcript exon	GWAS	Open_Targets_22.09	Heel bone mineral density	2e-08	0
NA	rs62084702	NA	non coding transcript exon	GWAS	Open_Targets_22.09	Psoriasis [fixed]	2e-08	-0.0811191
NA	rs62084702	NA	non coding transcript exon	GWAS	Open_Targets_22.09	White matter microstructure (mode of anisotropy) [External capsule ]	2e-08	0
NA	rs62084702	NA	non coding transcript exon	GWAS	Open_Targets_22.09	Body mass index (bmi)	2.79e-08	-0.0713048
NA	rs62084702	NA	non coding transcript exon	GWAS	FinnGen_R12	Spondylopathies	2.79e-08	-0.042273
NA	rs62084702	NA	non coding transcript exon	GWAS	Open_Targets_22.09	Lung adenocarcinoma [East Asian]	3e-08	0.122218
NA	rs62084702	NA	non coding transcript exon	GWAS	Open_Targets_22.09	Body mass index (bmi)	3.04e-08	-0.0713815
NA	rs62084702	NA	non coding transcript exon	GWAS	Kanta_2025_03	Eosinophils/100 leukocytes in Blood [%], sample-wise median	3.42e-08	-0.0198953
NA	rs62084702	NA	non coding transcript exon	GWAS	FinnGen_R12	Body-mass index, inverse-rank normalized	3.46e-08	-0.0134507
NA	rs62084702	NA	non coding transcript exon	GWAS	Open_Targets_22.09	Lung function (FEV1/FVC)	3.55e-08	-0.0153
NA	rs62084702	NA	non coding transcript exon	GWAS	FGR12_UKBB	Pain in limb	3.63e-08	-0.0402
NA	rs62084702	NA	non coding transcript exon	GWAS	Open_Targets_22.09	Pulse pressure	3.66e-08	-0.0107002
NA	rs62084702	NA	non coding transcript exon	GWAS	Open_Targets_22.09	Light diy (eg: pruning, watering the lawn) | types of physical activity in last 4 weeks	3.94e-08	0.0315626
NA	rs62084702	NA	non coding transcript exon	GWAS	FGR12_UKBB	Spondylosis	3.98e-08	-0.0393
NA	rs62084702	NA	non coding transcript exon	GWAS	Open_Targets_22.09	White matter microstructure (mode of anisotropy) [External capsule ]	4e-08	0
NA	rs62084702	NA	non coding transcript exon	GWAS	Open_Targets_22.09	Waist circumference adjusted for body mass index	4e-08	0
NA	rs62084702	NA	non coding transcript exon	GWAS	Open_Targets_22.09	Standing height	4.43e-08	-0.0937608
NA	rs62084702	NA	non coding transcript exon	GWAS	Open_Targets_22.09	Apolipoprotein B levels	4.5e-08	0.0134062
NA	rs62084703	NA	non coding transcript exon	GWAS	Open_Targets_22.09	Vertex-wise sulcal depth	3e-76	0
NA	rs62084703	NA	non coding transcript exon	GWAS	Open_Targets_22.09	Eosinophil counts	3e-44	0
NA	rs62084703	NA	non coding transcript exon	GWAS	Open_Targets_22.09	Vertex-wise cortical thickness	3e-42	0
NA	rs62084703	NA	non coding transcript exon	GWAS	Open_Targets_22.09	Vertex-wise cortical surface area	4e-41	0
NA	rs62084703	NA	non coding transcript exon	GWAS	Open_Targets_22.09	Liver enzyme levels (gamma-glutamyl transferase)	5e-39	0.00863138
NA	rs62084703	NA	non coding transcript exon	GWAS	Open_Targets_22.09	Eosinophil counts	8e-38	0
NA	rs62084703	NA	non coding transcript exon	GWAS	Open_Targets_22.09	Eosinophil counts	2.27e-37	0.030422
NA	rs62084703	NA	non coding transcript exon	GWAS	Open_Targets_22.09	Eosinophil counts	6.21e-37	0.031114
NA	rs62084703	NA	non coding transcript exon	GWAS	Open_Targets_22.09	Eosinophil counts	1.7e-32	0.0301551
NA	rs62084703	NA	non coding transcript exon	GWAS	Open_Targets_22.09	Gamma glutamyl transferase levels	2.5e-32	0.0289027
NA	rs62084703	NA	non coding transcript exon	GWAS	Open_Targets_22.09	Eosinophil counts	4.5e-31	0.0303821
NA	rs62084703	NA	non coding transcript exon	GWAS	Open_Targets_22.09	Eosinophil percentage of white cells	2.6e-30	0.0291579
NA	rs62084703	NA	non coding transcript exon	GWAS	Open_Targets_22.09	Eosinophil counts	2e-29	0.0228
NA	rs62084703	NA	non coding transcript exon	GWAS	Open_Targets_22.09	Eosinophil percentage of white cells	6.7e-29	0.0293398
NA	rs62084703	NA	non coding transcript exon	GWAS	Open_Targets_22.09	Gamma glutamyl transpeptidase	4e-28	-0.0247
NA	rs62084703	NA	non coding transcript exon	GWAS	Open_Targets_22.09	Body fat percentage	6e-28	0.021
NA	rs62084703	NA	non coding transcript exon	GWAS	Open_Targets_22.09	Trunk fat mass	4.51e-26	0.166567
NA	rs62084703	NA	non coding transcript exon	GWAS	FinnGen_MVP_UKBB_meta	Type 2 diabetes, definitions combined	4.17e-24	0.0348
NA	rs62084703	NA	non coding transcript exon	GWAS	Open_Targets_22.09	Trunk fat percentage	1.98e-23	0.220431
NA	rs62084703	NA	non coding transcript exon	GWAS	Open_Targets_22.09	Whole body fat mass	3.51e-23	0.280558
NA	rs62084703	NA	non coding transcript exon	GWAS	Kanta_2025_03	Gamma glutamyl transferase [Enzymatic activity/volume] in Serum or Plasma [u/l], sample-wise median	6.72e-23	0.0292695
NA	rs62084703	NA	non coding transcript exon	GWAS	Open_Targets_22.09	Eosinophill count	1.15e-22	0.0213698
NA	rs62084703	NA	non coding transcript exon	GWAS	Open_Targets_22.09	Body fat percentage	3.51e-22	0.18735
NA	rs62084703	NA	non coding transcript exon	GWAS	Open_Targets_22.09	Eosinophill count	2.72e-20	0.020042
NA	rs62084703	NA	non coding transcript exon	GWAS	Open_Targets_22.09	Triglyceride levels	3e-20	0.0240892
NA	rs62084703	NA	non coding transcript exon	GWAS	Open_Targets_22.09	Triglycerides	3e-20	0.0226
NA	rs62084703	NA	non coding transcript exon	GWAS	Open_Targets_22.09	Triglycerides	3e-20	0.024
NA	rs62084703	NA	non coding transcript exon	GWAS	Open_Targets_22.09	Weight	6.69e-20	0.393751
NA	rs62084703	NA	non coding transcript exon	GWAS	Open_Targets_22.09	Alanine aminotransferase levels	7e-20	0
NA	rs62084703	NA	non coding transcript exon	GWAS	Open_Targets_22.09	Weight	7.2e-20	0.39186
NA	rs62084703	NA	non coding transcript exon	GWAS	Open_Targets_22.09	Type 2 diabetes	1e-19	0.0421
NA	rs62084703	NA	non coding transcript exon	GWAS	Open_Targets_22.09	Alanine aminotransferase levels	1e-19	0.023
NA	rs62084703	NA	non coding transcript exon	GWAS	Open_Targets_22.09	Trunk fat mass	1.04e-19	0.13671
NA	rs62084703	NA	non coding transcript exon	GWAS	Kanta_2025_03	Triglyceride [Moles/volume] in Serum or Plasma --fasting [mmol/l], sample-wise median	1.22e-19	0.0238666
NA	rs62084703	NA	non coding transcript exon	GWAS	Open_Targets_22.09	Waist circumference	2.01e-19	0.326611
NA	rs62084703	NA	non coding transcript exon	GWAS	Open_Targets_22.09	Trunk fat percentage	5.89e-19	0.187542
NA	rs62084703	NA	non coding transcript exon	GWAS	Open_Targets_22.09	Eosinophil counts	6.17e-19	0.0406516
NA	rs62084703	NA	non coding transcript exon	GWAS	Open_Targets_22.09	Type 2 diabetes	8e-19	0
NA	rs62084703	NA	non coding transcript exon	GWAS	Open_Targets_22.09	Liver enzyme levels (alanine transaminase)	2.1e-18	0.00427555
NA	rs62084703	NA	non coding transcript exon	GWAS	Open_Targets_22.09	Body mass index	4e-18	0.0195
NA	rs62084703	NA	non coding transcript exon	GWAS	Open_Targets_22.09	Leg fat mass (left)	6.2e-18	0.0403561
NA	rs62084703	NA	non coding transcript exon	GWAS	Open_Targets_22.09	Eosinophil percentage of white cells	8.33e-18	-0.0378904
NA	rs62084703	NA	non coding transcript exon	GWAS	Open_Targets_22.09	Leg fat mass (right)	8.64e-18	0.0411698
NA	rs62084703	NA	non coding transcript exon	GWAS	Open_Targets_22.09	Cortical surface area	1e-17	0
NA	rs62084703	NA	non coding transcript exon	GWAS	Open_Targets_22.09	Cortical thickness	1e-17	0
NA	rs62084703	NA	non coding transcript exon	GWAS	Open_Targets_22.09	Body fat percentage	1.09e-17	0.158065
NA	rs62084703	NA	non coding transcript exon	GWAS	Open_Targets_22.09	Sum eosinophil basophil counts	2.28e-17	0.0388262
NA	rs62084703	NA	non coding transcript exon	GWAS	Open_Targets_22.09	Whole body fat mass	3.17e-17	0.227808
NA	rs62084703	NA	non coding transcript exon	GWAS	Open_Targets_22.09	Arm fat percentage (left)	3.35e-17	0.194354
NA	rs62084703	NA	non coding transcript exon	GWAS	Open_Targets_22.09	Leg fat percentage (left)	4.07e-17	0.131157
NA	rs62084703	NA	non coding transcript exon	GWAS	Open_Targets_22.09	Height	4.4e-17	0.016363
NA	rs62084703	NA	non coding transcript exon	GWAS	Open_Targets_22.09	Eosinophil percentage of granulocytes	4.47e-17	-0.0372047
NA	rs62084703	NA	non coding transcript exon	GWAS	Open_Targets_22.09	Arm fat mass (right)	5.91e-17	0.0157586
NA	rs62084703	NA	non coding transcript exon	GWAS	Open_Targets_22.09	Hand grip strength	1e-16	-0.003
NA	rs62084703	NA	non coding transcript exon	GWAS	Open_Targets_22.09	Arm fat mass (left)	2.05e-16	0.0172997
NA	rs62084703	NA	non coding transcript exon	GWAS	Open_Targets_22.09	Waist-hip ratio	3e-16	0.0172
NA	rs62084703	NA	non coding transcript exon	GWAS	Open_Targets_22.09	Waist-hip ratio	3e-16	0.0172
NA	rs62084703	NA	non coding transcript exon	GWAS	Open_Targets_22.09	Predicted visceral adipose tissue	4e-16	0.0254674
NA	rs62084703	NA	non coding transcript exon	GWAS	Open_Targets_22.09	Weight	4e-16	0.0245567
NA	rs62084703	NA	non coding transcript exon	GWAS	Open_Targets_22.09	Arm fat percentage (right)	4.46e-16	0.185595
NA	rs62084703	NA	non coding transcript exon	GWAS	Open_Targets_22.09	Leg fat percentage (right)	5.03e-16	0.133049
NA	rs62084703	NA	non coding transcript exon	GWAS	Open_Targets_22.09	Low density lipoprotein cholesterol levels	5.6e-16	0.0193189
NA	rs62084703	NA	non coding transcript exon	GWAS	Open_Targets_22.09	Eosinophill percentage	6.92e-16	0.0424208
NA	rs62084703	NA	non coding transcript exon	GWAS	Open_Targets_22.09	Brain morphology (MOSTest)	1e-15	0
NA	rs62084703	NA	non coding transcript exon	GWAS	Open_Targets_22.09	Eosinophil percentage of granulocytes	1.7e-15	0.0351548
NA	rs62084703	NA	non coding transcript exon	GWAS	Open_Targets_22.09	Lung function (FEV1/FVC)	2e-15	-0.0185402
NA	rs62084703	NA	non coding transcript exon	GWAS	Open_Targets_22.09	Lung function (FEV1/FVC)	3e-15	0
NA	rs62084703	NA	non coding transcript exon	GWAS	Open_Targets_22.09	Body mass index	3e-15	0.0189553
NA	rs62084703	NA	non coding transcript exon	GWAS	Open_Targets_22.09	Metabolic biomarkers (multivariate analysis)	3e-15	0
NA	rs62084703	NA	non coding transcript exon	GWAS	Open_Targets_22.09	Neutrophil percentage of granulocytes	6e-15	0.0345995
NA	rs62084703	NA	non coding transcript exon	GWAS	Open_Targets_22.09	Triglyceride levels	6e-15	0
NA	rs62084703	NA	non coding transcript exon	GWAS	Open_Targets_22.09	Externalizing behaviour (multivariate analysis)	6e-15	0.01
NA	rs62084703	NA	non coding transcript exon	GWAS	Open_Targets_22.09	Eosinophil counts	6.33e-15	0.0343017
NA	rs62084703	NA	non coding transcript exon	GWAS	Open_Targets_22.09	Body mass index	7e-15	0
NA	rs62084703	NA	non coding transcript exon	GWAS	Open_Targets_22.09	Eosinophil percentage of white cells	9.48e-15	0.0340445
NA	rs62084703	NA	non coding transcript exon	GWAS	Open_Targets_22.09	Hip circumference	1e-14	0.215772
NA	rs62084703	NA	non coding transcript exon	GWAS	Open_Targets_22.09	Low density lipoprotein cholesterol levels	1.2e-14	0.0182243
NA	rs62084703	NA	non coding transcript exon	GWAS	FGR12_UKBB	Type 2 diabetes, definitions combined	1.58e-14	0.0443
NA	rs62084703	NA	non coding transcript exon	GWAS	Open_Targets_22.09	Eosinophill percentage	1.6e-14	0.0416777
NA	rs62084703	NA	non coding transcript exon	GWAS	Open_Targets_22.09	Liver enzyme levels (alanine transaminase)	2e-14	0.00363996
NA	rs62084703	NA	non coding transcript exon	GWAS	Open_Targets_22.09	Alanine aminotransferase levels	2.5e-14	0.019811
NA	rs62084703	NA	non coding transcript exon	GWAS	Open_Targets_22.09	Triglyceride levels	4.2e-14	0.0192452
NA	rs62084703	NA	non coding transcript exon	GWAS	Open_Targets_22.09	Waist circumference	4.27e-14	0.261057
NA	rs62084703	NA	non coding transcript exon	GWAS	Open_Targets_22.09	Sum eosinophil basophil counts	6.68e-14	0.0330054
NA	rs62084703	NA	non coding transcript exon	GWAS	Open_Targets_22.09	Neutrophil percentage of granulocytes	7.72e-14	-0.0330055
NA	rs62084703	NA	non coding transcript exon	GWAS	Open_Targets_22.09	Body mass index	1e-13	0
NA	rs62084703	NA	non coding transcript exon	GWAS	Open_Targets_22.09	Weight	1.14e-13	0.304084
NA	rs62084703	NA	non coding transcript exon	GWAS	Open_Targets_22.09	Body mass index	2e-13	0.0149
NA	rs62084703	NA	non coding transcript exon	GWAS	Open_Targets_22.09	Body mass index	2e-13	0.0149
NA	rs62084703	NA	non coding transcript exon	GWAS	Open_Targets_22.09	Leg fat mass (right)	2.14e-13	0.0335586
NA	rs62084703	NA	non coding transcript exon	GWAS	Open_Targets_22.09	Weight	2.53e-13	0.301003
NA	rs62084703	NA	non coding transcript exon	GWAS	Open_Targets_22.09	Leg fat mass (left)	3.16e-13	0.032519
NA	rs62084703	NA	non coding transcript exon	GWAS	Open_Targets_22.09	Leg fat percentage (left)	3.52e-13	0.111019
NA	rs62084703	NA	non coding transcript exon	GWAS	Open_Targets_22.09	Arm fat percentage (left)	4.35e-13	0.159279
NA	rs62084703	NA	non coding transcript exon	GWAS	Open_Targets_22.09	Leg fat percentage (right)	5.13e-13	0.115972
NA	rs62084703	NA	non coding transcript exon	GWAS	Kanta_2025_03	Alanine aminotransferase [Enzymatic activity/volume] in Serum or Plasma [u/l], sample-wise median	6.24e-13	0.0172387
NA	rs62084703	NA	non coding transcript exon	GWAS	Open_Targets_22.09	Peripheral artery disease	9e-13	0
NA	rs62084703	NA	non coding transcript exon	GWAS	Open_Targets_22.09	EGFR mutation-positive lung adenocarcinoma	2e-12	0.239017
NA	rs62084703	NA	non coding transcript exon	GWAS	Open_Targets_22.09	Triglycerides	2e-12	0
NA	rs62084703	NA	non coding transcript exon	GWAS	Open_Targets_22.09	Number of sexual partners	2e-12	-0.0200101
NA	rs62084703	NA	non coding transcript exon	GWAS	Open_Targets_22.09	Adult body size	2e-12	0.0125644
NA	rs62084703	NA	non coding transcript exon	GWAS	Open_Targets_22.09	Gamma glutamyl transferase levels	3e-12	-0.0194
NA	rs62084703	NA	non coding transcript exon	GWAS	Open_Targets_22.09	Arm fat percentage (right)	3.68e-12	0.151438
NA	rs62084703	NA	non coding transcript exon	GWAS	Kanta_2025_03	Fasting glucose [Moles/volume] in Serum or Plasma [mmol/l], sample-wise median	4.21e-12	0.0172558
NA	rs62084703	NA	non coding transcript exon	GWAS	Open_Targets_22.09	Arm fat mass (right)	4.64e-12	0.0124283
NA	rs62084703	NA	non coding transcript exon	GWAS	Open_Targets_22.09	Hand grip strength	5e-12	-0.003
NA	rs62084703	NA	non coding transcript exon	GWAS	Open_Targets_22.09	Body mass index	6e-12	0.019
NA	rs62084703	NA	non coding transcript exon	GWAS	Open_Targets_22.09	Eosinophil counts	6e-12	0
NA	rs62084703	NA	non coding transcript exon	GWAS	Open_Targets_22.09	Macular thickness	7e-12	0
NA	rs62084703	NA	non coding transcript exon	GWAS	Open_Targets_22.09	Refractive error	7e-12	0
NA	rs62084703	NA	non coding transcript exon	GWAS	Open_Targets_22.09	Eosinophil counts	7e-12	-0.036576
NA	rs62084703	NA	non coding transcript exon	GWAS	Open_Targets_22.09	Basal metabolic rate	7.5e-12	17.5785
NA	rs62084703	NA	non coding transcript exon	GWAS	Open_Targets_22.09	Mean corpuscular volume	7.66e-12	-0.017438
NA	rs62084703	NA	non coding transcript exon	GWAS	Open_Targets_22.09	Lifetime number of sexual partners	8.36e-12	-0.016564
NA	rs62084703	NA	non coding transcript exon	GWAS	Open_Targets_22.09	Body mass index	1e-11	-0.0146
NA	rs62084703	NA	non coding transcript exon	GWAS	Open_Targets_22.09	Body mass index (bmi)	1.09e-11	0.0983925
NA	rs62084703	NA	non coding transcript exon	GWAS	Open_Targets_22.09	Arm fat mass (left)	1.55e-11	0.0135413
NA	rs62084703	NA	non coding transcript exon	GWAS	Open_Targets_22.09	Body mass index (bmi)	1.59e-11	0.0972598
NA	rs62084703	NA	non coding transcript exon	GWAS	FinnGen_R12	Type 2 diabetes, definitions combined	1.79e-11	0.0458887
NA	rs62084703	NA	non coding transcript exon	GWAS	FGR12_UKBB	Type 2 diabetes, wide definition	2e-11	0.043
NA	rs62084703	NA	non coding transcript exon	GWAS	Open_Targets_22.09	Leg fat-free mass (left)	2.12e-11	0.0248055
NA	rs62084703	NA	non coding transcript exon	GWAS	Open_Targets_22.09	Leg predicted mass (left)	2.47e-11	0.0231813
NA	rs62084703	NA	non coding transcript exon	GWAS	Open_Targets_22.09	HDL cholesterol	3e-11	0
NA	rs62084703	NA	non coding transcript exon	GWAS	Open_Targets_22.09	Type 2 diabetes	3e-11	0
NA	rs62084703	NA	non coding transcript exon	GWAS	FinnGen_R12	Diabetes, insulin treatment (Kela reimbursement) (more control exclusions)	3.57e-11	0.046192
NA	rs62084703	NA	non coding transcript exon	GWAS	Open_Targets_22.09	Direct bilirubin levels	3.9e-11	-0.0180534
NA	rs62084703	NA	non coding transcript exon	GWAS	Open_Targets_22.09	Self-reported math ability	5e-11	-0.0139
NA	rs62084703	NA	non coding transcript exon	GWAS	Open_Targets_22.09	Height	6e-11	-0.0146512
NA	rs62084703	NA	non coding transcript exon	GWAS	Open_Targets_22.09	Lung function (FEV1/FVC)	6.97e-11	0.0188
NA	rs62084703	NA	non coding transcript exon	GWAS	Open_Targets_22.09	Lung adenocarcinoma	7e-11	0.182322
NA	rs62084703	NA	non coding transcript exon	GWAS	Open_Targets_22.09	Height	7e-11	0
NA	rs62084703	NA	non coding transcript exon	GWAS	Open_Targets_22.09	Subcortical volume (MOSTest)	7e-11	0
NA	rs62084703	NA	non coding transcript exon	GWAS	Open_Targets_22.09	Waist circumference adjusted for body mass index	8e-11	0
NA	rs62084703	NA	non coding transcript exon	GWAS	Open_Targets_22.09	Age at first sexual intercourse	1.1e-10	-0.0149
NA	rs62084703	NA	non coding transcript exon	GWAS	Open_Targets_22.09	Mean corpuscular volume	1.2e-10	-0.0186126
NA	rs62084703	NA	non coding transcript exon	GWAS	Open_Targets_22.09	Leg predicted mass (right)	1.34e-10	0.0222526
NA	rs62084703	NA	non coding transcript exon	GWAS	Open_Targets_22.09	Leg fat-free mass (right)	1.65e-10	0.0236171
NA	rs62084703	NA	non coding transcript exon	GWAS	Open_Targets_22.09	Peripheral artery disease	2e-10	0
NA	rs62084703	NA	non coding transcript exon	GWAS	Open_Targets_22.09	Eosinophil counts	2e-10	0.0318814
NA	rs62084703	NA	non coding transcript exon	GWAS	Open_Targets_22.09	Ankle spacing width	2.02e-10	0.100336
NA	rs62084703	NA	non coding transcript exon	GWAS	FGR12_UKBB	Pain (limb, back, neck, head abdominally)	2.04e-10	0.0248
NA	rs62084703	NA	non coding transcript exon	GWAS	Open_Targets_22.09	Creatinine levels	3e-10	-0.0156348
NA	rs62084703	NA	non coding transcript exon	GWAS	FinnGen_MVP_UKBB_meta	Inguinal hernia	4.07e-10	-0.0364
NA	rs62084703	NA	non coding transcript exon	GWAS	Open_Targets_22.09	Bilirubin levels	4.2e-10	-0.0140386
NA	rs62084703	NA	non coding transcript exon	GWAS	Open_Targets_22.09	Lifetime number of sexual partners	4.74e-10	0.0154672
NA	rs62084703	NA	non coding transcript exon	GWAS	Open_Targets_22.09	Body mass index [Japanese]	5e-10	0.024
NA	rs62084703	NA	non coding transcript exon	GWAS	Open_Targets_22.09	Lymphocyte counts	5.67e-10	0.015442
NA	rs62084703	NA	non coding transcript exon	GWAS	FGR12_UKBB	Other soft tissue disorders, not elsewhere classified	5.89e-10	0.0434
NA	rs62084703	NA	non coding transcript exon	GWAS	FGR12_UKBB	Obesity	7.94e-10	0.0498
NA	rs62084703	NA	non coding transcript exon	GWAS	Open_Targets_22.09	Body mass index	8e-10	0.022219
NA	rs62084703	NA	non coding transcript exon	GWAS	FinnGen_R12	Pain (limb, back, neck, head abdominally)	8.18e-10	0.0295377
NA	rs62084703	NA	non coding transcript exon	GWAS	Open_Targets_22.09	Lung function (FEV1/FVC)	9.42e-10	0.0182
NA	rs62084703	NA	non coding transcript exon	GWAS	Open_Targets_22.09	Loneliness (MTAG)	1e-09	0
NA	rs62084703	NA	non coding transcript exon	GWAS	Open_Targets_22.09	Arm fat-free mass (right)	1.68e-09	0.00788718
NA	rs62084703	NA	non coding transcript exon	GWAS	Open_Targets_22.09	Lymphocyte counts	2.5e-09	0.0161267
NA	rs62084703	NA	non coding transcript exon	GWAS	FGR12_UKBB	Depression medications	2.51e-09	0.0333
NA	rs62084703	NA	non coding transcript exon	GWAS	Open_Targets_22.09	Whole body water mass	2.99e-09	0.0837115
NA	rs62084703	NA	non coding transcript exon	GWAS	Open_Targets_22.09	Apolipoprotein B levels	3e-09	0.0168309
NA	rs62084703	NA	non coding transcript exon	GWAS	Open_Targets_22.09	Hip circumference	3.21e-09	0.157328
NA	rs62084703	NA	non coding transcript exon	GWAS	Open_Targets_22.09	Smoking initiation (ever regular vs never regular) (MTAG)	4e-09	0.00872394
NA	rs62084703	NA	non coding transcript exon	GWAS	Open_Targets_22.09	Cortical surface area (MOSTest)	4e-09	0
NA	rs62084703	NA	non coding transcript exon	GWAS	Kanta_2025_03	Eosinophils/100 leukocytes in Blood [%], sample-wise median	4.49e-09	0.0222926
NA	rs62084703	NA	non coding transcript exon	GWAS	Open_Targets_22.09	Body fat percentage	5e-09	0
NA	rs62084703	NA	non coding transcript exon	GWAS	Open_Targets_22.09	General risk tolerance (MTAG)	5e-09	-0.0079
NA	rs62084703	NA	non coding transcript exon	GWAS	Open_Targets_22.09	Lymphocyte counts	5.54e-09	0.013596
NA	rs62084703	NA	non coding transcript exon	GWAS	Kanta_2025_03	Eosinophils [#/volume] in Blood [e9/l], sample-wise median	5.58e-09	0.0218062
NA	rs62084703	NA	non coding transcript exon	GWAS	Open_Targets_22.09	Loneliness	6e-09	0
NA	rs62084703	NA	non coding transcript exon	GWAS	Open_Targets_22.09	Neutrophil percentage of white cells	6.7e-09	0.0188844
NA	rs62084703	NA	non coding transcript exon	GWAS	Open_Targets_22.09	Mean platelet volume	6.8e-09	0.0128513
NA	rs62084703	NA	non coding transcript exon	GWAS	Open_Targets_22.09	Metabolic syndrome	8e-09	0.0473409
NA	rs62084703	NA	non coding transcript exon	GWAS	FinnGen_MVP_UKBB_meta	Dorsalgia	8.32e-09	0.0214
NA	rs62084703	NA	non coding transcript exon	GWAS	Open_Targets_22.09	Overall health rating	8.53e-09	-0.0118532
NA	rs62084703	NA	non coding transcript exon	GWAS	FinnGen_R12	Other headache syndromes	9.54e-09	0.0662602
NA	rs62084703	NA	non coding transcript exon	GWAS	Open_Targets_22.09	Triglyceride levels	1e-08	0
NA	rs62084703	NA	non coding transcript exon	GWAS	FinnGen_R12	Weight, inverse-rank normalized	1.11e-08	0.013691
NA	rs62084703	NA	non coding transcript exon	GWAS	Open_Targets_22.09	Systolic blood pressure	1.12e-08	-0.0111302
NA	rs62084703	NA	non coding transcript exon	GWAS	FinnGen_MVP_UKBB_meta	Obesity	1.58e-08	0.0228
NA	rs62084703	NA	non coding transcript exon	GWAS	Open_Targets_22.09	Lymphocyte counts	1.6e-08	0.0147623
NA	rs62084703	NA	non coding transcript exon	GWAS	FinnGen_R12	Other soft tissue disorders, not elsewhere classified	1.63e-08	0.0409182
NA	rs62084703	NA	non coding transcript exon	GWAS	Kanta_2025_03	Hemoglobin A1c/Hemoglobin.total in Blood [mmol/mol], sample-wise median	1.75e-08	0.0144849
NA	rs62084703	NA	non coding transcript exon	GWAS	Open_Targets_22.09	Heel bone mineral density	2e-08	0
NA	rs62084703	NA	non coding transcript exon	GWAS	Open_Targets_22.09	Psoriasis [fixed]	2e-08	-0.0811191
NA	rs62084703	NA	non coding transcript exon	GWAS	Open_Targets_22.09	White matter microstructure (mode of anisotropy) [External capsule ]	2e-08	0
NA	rs62084703	NA	non coding transcript exon	GWAS	FinnGen_R12	Body-mass index, inverse-rank normalized	2.03e-08	0.0144131
NA	rs62084703	NA	non coding transcript exon	GWAS	FinnGen_MVP_UKBB_meta	Spondylosis	2.09e-08	0.0271
NA	rs62084703	NA	non coding transcript exon	GWAS	FinnGen_R12	Depression medications	2.2e-08	0.0411795
NA	rs62084703	NA	non coding transcript exon	GWAS	Open_Targets_22.09	Mean corpuscular volume	2.23e-08	-0.030043
NA	rs62084703	NA	non coding transcript exon	GWAS	FGR12_UKBB	Other headache syndromes	2.45e-08	0.0635
NA	rs62084703	NA	non coding transcript exon	GWAS	Open_Targets_22.09	Body mass index (bmi)	2.55e-08	0.0766646
NA	rs62084703	NA	non coding transcript exon	GWAS	FinnGen_MVP_UKBB_meta	Pain in limb	2.57e-08	0.0237
NA	rs62084703	NA	non coding transcript exon	GWAS	FinnGen_R12	Depression or dysthymia	2.62e-08	0.0404524
NA	rs62084703	NA	non coding transcript exon	GWAS	Open_Targets_22.09	Lung adenocarcinoma [East Asian]	3e-08	0.122218
NA	rs62084703	NA	non coding transcript exon	GWAS	Open_Targets_22.09	Pulse pressure	3.66e-08	-0.0107002
NA	rs62084703	NA	non coding transcript exon	GWAS	FinnGen_R12	Anxiety disorders (more control exclusions)	3.66e-08	0.043413
NA	rs62084703	NA	non coding transcript exon	GWAS	Open_Targets_22.09	Light diy (eg: pruning, watering the lawn) | types of physical activity in last 4 weeks	3.94e-08	0.0315626
NA	rs62084703	NA	non coding transcript exon	GWAS	Open_Targets_22.09	White matter microstructure (mode of anisotropy) [External capsule ]	4e-08	0
NA	rs62084703	NA	non coding transcript exon	GWAS	Open_Targets_22.09	Waist circumference adjusted for body mass index	4e-08	0
NA	rs62084703	NA	non coding transcript exon	GWAS	FinnGen_MVP_UKBB_meta	Pain in joint	4.17e-08	0.0238
NA	rs62084703	NA	non coding transcript exon	GWAS	Open_Targets_22.09	Apolipoprotein B levels	4.5e-08	0.0134062
NA	rs7405743	NA	downstream gene	GWAS	Open_Targets_22.09	Vertex-wise sulcal depth	3e-76	0
NA	rs7405743	NA	downstream gene	GWAS	Open_Targets_22.09	Eosinophil counts	3e-44	0
NA	rs7405743	NA	downstream gene	GWAS	Open_Targets_22.09	Vertex-wise cortical thickness	3e-42	0
NA	rs7405743	NA	downstream gene	GWAS	Open_Targets_22.09	Vertex-wise cortical surface area	4e-41	0
NA	rs7405743	NA	downstream gene	GWAS	Open_Targets_22.09	Liver enzyme levels (gamma-glutamyl transferase)	5e-39	0.00863138
NA	rs7405743	NA	downstream gene	GWAS	Open_Targets_22.09	Eosinophil counts	8e-38	0
NA	rs7405743	NA	downstream gene	GWAS	Open_Targets_22.09	Eosinophil counts	2.27e-37	0.030422
NA	rs7405743	NA	downstream gene	GWAS	Open_Targets_22.09	Eosinophil counts	1.7e-32	0.0301551
NA	rs7405743	NA	downstream gene	GWAS	Open_Targets_22.09	Gamma glutamyl transferase levels	2.5e-32	0.0289027
NA	rs7405743	NA	downstream gene	GWAS	Open_Targets_22.09	Eosinophil percentage of white cells	2.6e-30	0.0291579
NA	rs7405743	NA	downstream gene	GWAS	Open_Targets_22.09	Eosinophil counts	2e-29	0.0228
NA	rs7405743	NA	downstream gene	GWAS	Open_Targets_22.09	Eosinophil counts	6.12e-29	-0.025504
NA	rs7405743	NA	downstream gene	GWAS	Open_Targets_22.09	Gamma glutamyl transpeptidase	4e-28	-0.0247
NA	rs7405743	NA	downstream gene	GWAS	Open_Targets_22.09	Body fat percentage	6e-28	0.021
NA	rs7405743	NA	downstream gene	GWAS	Open_Targets_22.09	Trunk fat mass	4.51e-26	0.166567
NA	rs7405743	NA	downstream gene	GWAS	Open_Targets_22.09	Eosinophil counts	1e-24	-0.025084
NA	rs7405743	NA	downstream gene	GWAS	Open_Targets_22.09	Eosinophil percentage of white cells	1.1e-23	-0.0246052
NA	rs7405743	NA	downstream gene	GWAS	Open_Targets_22.09	Trunk fat percentage	1.98e-23	0.220431
NA	rs7405743	NA	downstream gene	GWAS	Open_Targets_22.09	Whole body fat mass	3.51e-23	0.280558
NA	rs7405743	NA	downstream gene	GWAS	Open_Targets_22.09	Eosinophill count	1.15e-22	0.0213698
NA	rs7405743	NA	downstream gene	GWAS	Open_Targets_22.09	Body fat percentage	3.51e-22	0.18735
NA	rs7405743	NA	downstream gene	GWAS	FinnGen_MVP_UKBB_meta	Type 2 diabetes, definitions combined	4.47e-21	-0.0306
NA	rs7405743	NA	downstream gene	GWAS	Open_Targets_22.09	Triglyceride levels	3e-20	0.0240892
NA	rs7405743	NA	downstream gene	GWAS	Open_Targets_22.09	Triglycerides	3e-20	0.0226
NA	rs7405743	NA	downstream gene	GWAS	Open_Targets_22.09	Triglycerides	3e-20	0.024
NA	rs7405743	NA	downstream gene	GWAS	Open_Targets_22.09	Weight	6.69e-20	0.393751
NA	rs7405743	NA	downstream gene	GWAS	Open_Targets_22.09	Alanine aminotransferase levels	7e-20	0
NA	rs7405743	NA	downstream gene	GWAS	Open_Targets_22.09	Weight	7.2e-20	0.39186
NA	rs7405743	NA	downstream gene	GWAS	Open_Targets_22.09	Type 2 diabetes	1e-19	0.0421
NA	rs7405743	NA	downstream gene	GWAS	Open_Targets_22.09	Alanine aminotransferase levels	1e-19	0.023
NA	rs7405743	NA	downstream gene	GWAS	Open_Targets_22.09	Waist circumference	2.01e-19	0.326611
NA	rs7405743	NA	downstream gene	GWAS	Open_Targets_22.09	Trunk fat mass	2.57e-19	-0.126113
NA	rs7405743	NA	downstream gene	GWAS	Open_Targets_22.09	Eosinophil counts	6.17e-19	0.0406516
NA	rs7405743	NA	downstream gene	GWAS	Open_Targets_22.09	Type 2 diabetes	8e-19	0
NA	rs7405743	NA	downstream gene	GWAS	Open_Targets_22.09	Eosinophill count	1.94e-18	-0.0177451
NA	rs7405743	NA	downstream gene	GWAS	Open_Targets_22.09	Liver enzyme levels (alanine transaminase)	2.1e-18	0.00427555
NA	rs7405743	NA	downstream gene	GWAS	Kanta_2025_03	Gamma glutamyl transferase [Enzymatic activity/volume] in Serum or Plasma [u/l], sample-wise median	2.34e-18	-0.0246477
NA	rs7405743	NA	downstream gene	GWAS	Open_Targets_22.09	Body mass index	4e-18	0.0195
NA	rs7405743	NA	downstream gene	GWAS	Open_Targets_22.09	Leg fat mass (left)	6.2e-18	0.0403561
NA	rs7405743	NA	downstream gene	GWAS	Kanta_2025_03	Triglyceride [Moles/volume] in Serum or Plasma --fasting [mmol/l], sample-wise median	6.32e-18	-0.0215357
NA	rs7405743	NA	downstream gene	GWAS	Open_Targets_22.09	Eosinophil percentage of white cells	8.33e-18	-0.0378904
NA	rs7405743	NA	downstream gene	GWAS	Open_Targets_22.09	Leg fat mass (right)	8.64e-18	0.0411698
NA	rs7405743	NA	downstream gene	GWAS	Open_Targets_22.09	Trunk fat percentage	8.81e-18	-0.168909
NA	rs7405743	NA	downstream gene	GWAS	Open_Targets_22.09	Cortical surface area	1e-17	0
NA	rs7405743	NA	downstream gene	GWAS	Open_Targets_22.09	Cortical thickness	1e-17	0
NA	rs7405743	NA	downstream gene	GWAS	Open_Targets_22.09	Sum eosinophil basophil counts	2.28e-17	0.0388262
NA	rs7405743	NA	downstream gene	GWAS	Open_Targets_22.09	Arm fat percentage (left)	3.35e-17	0.194354
NA	rs7405743	NA	downstream gene	GWAS	Open_Targets_22.09	Leg fat percentage (left)	4.07e-17	0.131157
NA	rs7405743	NA	downstream gene	GWAS	Open_Targets_22.09	Height	4.4e-17	0.016363
NA	rs7405743	NA	downstream gene	GWAS	Open_Targets_22.09	Eosinophil percentage of granulocytes	4.47e-17	-0.0372047
NA	rs7405743	NA	downstream gene	GWAS	Open_Targets_22.09	Arm fat mass (right)	5.91e-17	0.0157586
NA	rs7405743	NA	downstream gene	GWAS	Open_Targets_22.09	Hand grip strength	1e-16	-0.003
NA	rs7405743	NA	downstream gene	GWAS	Open_Targets_22.09	Whole body fat mass	1.03e-16	-0.208983
NA	rs7405743	NA	downstream gene	GWAS	Open_Targets_22.09	Arm fat mass (left)	2.05e-16	0.0172997
NA	rs7405743	NA	downstream gene	GWAS	Open_Targets_22.09	Waist-hip ratio	3e-16	0.0172
NA	rs7405743	NA	downstream gene	GWAS	Open_Targets_22.09	Waist-hip ratio	3e-16	0.0172
NA	rs7405743	NA	downstream gene	GWAS	Open_Targets_22.09	Body fat percentage	3.48e-16	-0.140395
NA	rs7405743	NA	downstream gene	GWAS	Open_Targets_22.09	Predicted visceral adipose tissue	4e-16	0.0254674
NA	rs7405743	NA	downstream gene	GWAS	Open_Targets_22.09	Weight	4e-16	0.0245567
NA	rs7405743	NA	downstream gene	GWAS	Open_Targets_22.09	Arm fat percentage (right)	4.46e-16	0.185595
NA	rs7405743	NA	downstream gene	GWAS	Open_Targets_22.09	Leg fat percentage (right)	5.03e-16	0.133049
NA	rs7405743	NA	downstream gene	GWAS	Open_Targets_22.09	Low density lipoprotein cholesterol levels	5.6e-16	0.0193189
NA	rs7405743	NA	downstream gene	GWAS	Open_Targets_22.09	Eosinophill percentage	6.92e-16	0.0424208
NA	rs7405743	NA	downstream gene	GWAS	Open_Targets_22.09	Brain morphology (MOSTest)	1e-15	0
NA	rs7405743	NA	downstream gene	GWAS	Open_Targets_22.09	Lung function (FEV1/FVC)	2e-15	-0.0185402
NA	rs7405743	NA	downstream gene	GWAS	Open_Targets_22.09	Lung function (FEV1/FVC)	3e-15	0
NA	rs7405743	NA	downstream gene	GWAS	Open_Targets_22.09	Body mass index	3e-15	0.0189553
NA	rs7405743	NA	downstream gene	GWAS	Open_Targets_22.09	Metabolic biomarkers (multivariate analysis)	3e-15	0
NA	rs7405743	NA	downstream gene	GWAS	Open_Targets_22.09	Neutrophil percentage of granulocytes	6e-15	0.0345995
NA	rs7405743	NA	downstream gene	GWAS	Open_Targets_22.09	Triglyceride levels	6e-15	0
NA	rs7405743	NA	downstream gene	GWAS	Open_Targets_22.09	Externalizing behaviour (multivariate analysis)	6e-15	0.01
NA	rs7405743	NA	downstream gene	GWAS	Open_Targets_22.09	Body mass index	7e-15	0
NA	rs7405743	NA	downstream gene	GWAS	Open_Targets_22.09	Hip circumference	1e-14	0.215772
NA	rs7405743	NA	downstream gene	GWAS	Open_Targets_22.09	Weight	2.36e-14	-0.291479
NA	rs7405743	NA	downstream gene	GWAS	Open_Targets_22.09	Alanine aminotransferase levels	2.5e-14	0.019811
NA	rs7405743	NA	downstream gene	GWAS	Open_Targets_22.09	Weight	3.1e-14	-0.291356
NA	rs7405743	NA	downstream gene	GWAS	Open_Targets_22.09	Triglyceride levels	4.2e-14	0.0192452
NA	rs7405743	NA	downstream gene	GWAS	Open_Targets_22.09	Body mass index	1e-13	0
NA	rs7405743	NA	downstream gene	GWAS	Open_Targets_22.09	Body mass index	2e-13	0.0149
NA	rs7405743	NA	downstream gene	GWAS	Open_Targets_22.09	Body mass index	2e-13	0.0149
NA	rs7405743	NA	downstream gene	GWAS	Open_Targets_22.09	Eosinophil percentage of granulocytes	2.2e-13	-0.0301369
NA	rs7405743	NA	downstream gene	GWAS	Open_Targets_22.09	Eosinophil percentage of white cells	2.69e-13	-0.0298868
NA	rs7405743	NA	downstream gene	GWAS	Open_Targets_22.09	Waist circumference	6.92e-13	-0.231503
NA	rs7405743	NA	downstream gene	GWAS	Open_Targets_22.09	Peripheral artery disease	9e-13	0
NA	rs7405743	NA	downstream gene	GWAS	Open_Targets_22.09	Leg fat mass (left)	1.12e-12	-0.0296138
NA	rs7405743	NA	downstream gene	GWAS	Open_Targets_22.09	Eosinophil counts	1.16e-12	-0.0291045
NA	rs7405743	NA	downstream gene	GWAS	Open_Targets_22.09	Eosinophill percentage	1.5e-12	-0.0358126
NA	rs7405743	NA	downstream gene	GWAS	Open_Targets_22.09	Leg fat mass (right)	1.5e-12	-0.0301679
NA	rs7405743	NA	downstream gene	GWAS	Open_Targets_22.09	EGFR mutation-positive lung adenocarcinoma	2e-12	0.239017
NA	rs7405743	NA	downstream gene	GWAS	Open_Targets_22.09	Triglycerides	2e-12	0
NA	rs7405743	NA	downstream gene	GWAS	Open_Targets_22.09	Number of sexual partners	2e-12	-0.0200101
NA	rs7405743	NA	downstream gene	GWAS	Open_Targets_22.09	Adult body size	2e-12	0.0125644
NA	rs7405743	NA	downstream gene	GWAS	Open_Targets_22.09	Gamma glutamyl transferase levels	3e-12	-0.0194
NA	rs7405743	NA	downstream gene	GWAS	Open_Targets_22.09	Arm fat percentage (left)	3.21e-12	-0.142898
NA	rs7405743	NA	downstream gene	GWAS	Open_Targets_22.09	Hand grip strength	5e-12	-0.003
NA	rs7405743	NA	downstream gene	GWAS	Open_Targets_22.09	Body mass index	6e-12	0.019
NA	rs7405743	NA	downstream gene	GWAS	Open_Targets_22.09	Eosinophil counts	6e-12	0
NA	rs7405743	NA	downstream gene	GWAS	FGR12_UKBB	Depression medications	6.31e-12	-0.0361
NA	rs7405743	NA	downstream gene	GWAS	FinnGen_MVP_UKBB_meta	Obesity	6.61e-12	-0.0253
NA	rs7405743	NA	downstream gene	GWAS	Open_Targets_22.09	Neutrophil percentage of granulocytes	6.77e-12	0.0281926
NA	rs7405743	NA	downstream gene	GWAS	Open_Targets_22.09	Macular thickness	7e-12	0
NA	rs7405743	NA	downstream gene	GWAS	Open_Targets_22.09	Refractive error	7e-12	0
NA	rs7405743	NA	downstream gene	GWAS	Open_Targets_22.09	Eosinophil counts	7e-12	-0.036576
NA	rs7405743	NA	downstream gene	GWAS	Open_Targets_22.09	Basal metabolic rate	7.5e-12	17.5785
NA	rs7405743	NA	downstream gene	GWAS	Open_Targets_22.09	Lifetime number of sexual partners	8.36e-12	-0.016564
NA	rs7405743	NA	downstream gene	GWAS	Open_Targets_22.09	Body mass index	1e-11	-0.0146
NA	rs7405743	NA	downstream gene	GWAS	Open_Targets_22.09	Arm fat mass (right)	1.01e-11	-0.011405
NA	rs7405743	NA	downstream gene	GWAS	Open_Targets_22.09	Body mass index (bmi)	1.09e-11	0.0983925
NA	rs7405743	NA	downstream gene	GWAS	Open_Targets_22.09	Sum eosinophil basophil counts	1.22e-11	-0.0277783
NA	rs7405743	NA	downstream gene	GWAS	Open_Targets_22.09	Body mass index (bmi)	1.59e-11	0.0972598
NA	rs7405743	NA	downstream gene	GWAS	Open_Targets_22.09	Low density lipoprotein cholesterol levels	1.6e-11	-0.0148284
NA	rs7405743	NA	downstream gene	GWAS	Open_Targets_22.09	Arm fat mass (left)	1.88e-11	-0.0125778
NA	rs7405743	NA	downstream gene	GWAS	Open_Targets_22.09	Leg fat percentage (left)	1.9e-11	-0.0955857
NA	rs7405743	NA	downstream gene	GWAS	Open_Targets_22.09	Leg fat-free mass (left)	2.12e-11	0.0248055
NA	rs7405743	NA	downstream gene	GWAS	Open_Targets_22.09	Liver enzyme levels (alanine transaminase)	2.2e-11	-0.0029654
NA	rs7405743	NA	downstream gene	GWAS	Open_Targets_22.09	Leg predicted mass (left)	2.47e-11	0.0231813
NA	rs7405743	NA	downstream gene	GWAS	FGR12_UKBB	Type 2 diabetes, definitions combined	2.51e-11	-0.0363
NA	rs7405743	NA	downstream gene	GWAS	Open_Targets_22.09	HDL cholesterol	3e-11	0
NA	rs7405743	NA	downstream gene	GWAS	Open_Targets_22.09	Type 2 diabetes	3e-11	0
NA	rs7405743	NA	downstream gene	GWAS	Open_Targets_22.09	Arm fat percentage (right)	3.7e-11	-0.134473
NA	rs7405743	NA	downstream gene	GWAS	Open_Targets_22.09	Direct bilirubin levels	3.9e-11	-0.0180534
NA	rs7405743	NA	downstream gene	GWAS	Open_Targets_22.09	Leg fat percentage (right)	4.24e-11	-0.0987844
NA	rs7405743	NA	downstream gene	GWAS	Open_Targets_22.09	Self-reported math ability	5e-11	-0.0139
NA	rs7405743	NA	downstream gene	GWAS	Open_Targets_22.09	Height	6e-11	-0.0146512
NA	rs7405743	NA	downstream gene	GWAS	Open_Targets_22.09	Lung function (FEV1/FVC)	6.97e-11	0.0188
NA	rs7405743	NA	downstream gene	GWAS	Open_Targets_22.09	Lung adenocarcinoma	7e-11	0.182322
NA	rs7405743	NA	downstream gene	GWAS	Open_Targets_22.09	Height	7e-11	0
NA	rs7405743	NA	downstream gene	GWAS	Open_Targets_22.09	Subcortical volume (MOSTest)	7e-11	0
NA	rs7405743	NA	downstream gene	GWAS	Open_Targets_22.09	Waist circumference adjusted for body mass index	8e-11	0
NA	rs7405743	NA	downstream gene	GWAS	FinnGen_R12	Weight, inverse-rank normalized	8.89e-11	-0.0147473
NA	rs7405743	NA	downstream gene	GWAS	Open_Targets_22.09	Lifetime number of sexual partners	9.46e-11	-0.0149924
NA	rs7405743	NA	downstream gene	GWAS	Open_Targets_22.09	Age at first sexual intercourse	1.1e-10	-0.0149
NA	rs7405743	NA	downstream gene	GWAS	FinnGen_R12	Anxiety disorders (more control exclusions)	1.13e-10	-0.0482543
NA	rs7405743	NA	downstream gene	GWAS	Open_Targets_22.09	Leg predicted mass (right)	1.34e-10	0.0222526
NA	rs7405743	NA	downstream gene	GWAS	Open_Targets_22.09	Leg fat-free mass (right)	1.65e-10	0.0236171
NA	rs7405743	NA	downstream gene	GWAS	Open_Targets_22.09	Peripheral artery disease	2e-10	0
NA	rs7405743	NA	downstream gene	GWAS	Open_Targets_22.09	Eosinophil counts	2e-10	0.0318814
NA	rs7405743	NA	downstream gene	GWAS	Open_Targets_22.09	Ankle spacing width	2.02e-10	0.100336
NA	rs7405743	NA	downstream gene	GWAS	FGR12_UKBB	Obesity	2.34e-10	-0.0485
NA	rs7405743	NA	downstream gene	GWAS	FGR12_UKBB	Other soft tissue disorders, not elsewhere classified	2.34e-10	-0.0421
NA	rs7405743	NA	downstream gene	GWAS	FinnGen_R12	Depression medications	2.91e-10	-0.0440148
NA	rs7405743	NA	downstream gene	GWAS	Open_Targets_22.09	Creatinine levels	3e-10	-0.0156348
NA	rs7405743	NA	downstream gene	GWAS	Kanta_2025_03	Alanine aminotransferase [Enzymatic activity/volume] in Serum or Plasma [u/l], sample-wise median	3.49e-10	-0.0142559
NA	rs7405743	NA	downstream gene	GWAS	FGR12_UKBB	Pain (limb, back, neck, head abdominally)	3.8e-10	-0.023
NA	rs7405743	NA	downstream gene	GWAS	Open_Targets_22.09	Bilirubin levels	4.2e-10	-0.0140386
NA	rs7405743	NA	downstream gene	GWAS	Open_Targets_22.09	Body mass index [Japanese]	5e-10	0.024
NA	rs7405743	NA	downstream gene	GWAS	Open_Targets_22.09	Lymphocyte counts	5.67e-10	0.015442
NA	rs7405743	NA	downstream gene	GWAS	FinnGen_R12	Pain (limb, back, neck, head abdominally)	6.69e-10	-0.0281666
NA	rs7405743	NA	downstream gene	GWAS	Open_Targets_22.09	Arm predicted mass (right)	7.47e-10	-0.0065632
NA	rs7405743	NA	downstream gene	GWAS	Open_Targets_22.09	Body mass index	8e-10	0.022219
NA	rs7405743	NA	downstream gene	GWAS	Open_Targets_22.09	Loneliness (MTAG)	1e-09	0
NA	rs7405743	NA	downstream gene	GWAS	Open_Targets_22.09	Arm fat-free mass (right)	1.68e-09	0.00788718
NA	rs7405743	NA	downstream gene	GWAS	FinnGen_R12	Depression or dysthymia	2.45e-09	-0.0411448
NA	rs7405743	NA	downstream gene	GWAS	Open_Targets_22.09	Lymphocyte counts	2.5e-09	0.0161267
NA	rs7405743	NA	downstream gene	GWAS	Open_Targets_22.09	Whole body water mass	2.99e-09	0.0837115
NA	rs7405743	NA	downstream gene	GWAS	Open_Targets_22.09	Apolipoprotein B levels	3e-09	0.0168309
NA	rs7405743	NA	downstream gene	GWAS	Open_Targets_22.09	Whole body fat-free mass	3.53e-09	-0.0954529
NA	rs7405743	NA	downstream gene	GWAS	Open_Targets_22.09	Smoking initiation (ever regular vs never regular) (MTAG)	4e-09	0.00872394
NA	rs7405743	NA	downstream gene	GWAS	Open_Targets_22.09	Cortical surface area (MOSTest)	4e-09	0
NA	rs7405743	NA	downstream gene	GWAS	FinnGen_R12	Other soft tissue disorders, not elsewhere classified	4.68e-09	-0.0402869
NA	rs7405743	NA	downstream gene	GWAS	Open_Targets_22.09	Body fat percentage	5e-09	0
NA	rs7405743	NA	downstream gene	GWAS	Open_Targets_22.09	General risk tolerance (MTAG)	5e-09	-0.0079
NA	rs7405743	NA	downstream gene	GWAS	FGR12_UKBB	Type 2 diabetes, wide definition	5.5e-09	-0.0354
NA	rs7405743	NA	downstream gene	GWAS	FinnGen_R12	Type 2 diabetes, definitions combined	5.88e-09	-0.0377446
NA	rs7405743	NA	downstream gene	GWAS	Open_Targets_22.09	Loneliness	6e-09	0
NA	rs7405743	NA	downstream gene	GWAS	FGR12_UKBB	Any mental disorder	6.17e-09	-0.024
NA	rs7405743	NA	downstream gene	GWAS	Open_Targets_22.09	Mean platelet volume	6.8e-09	0.0128513
NA	rs7405743	NA	downstream gene	GWAS	FinnGen_MVP_UKBB_meta	Inguinal hernia	7.76e-09	0.0309
NA	rs7405743	NA	downstream gene	GWAS	Open_Targets_22.09	Metabolic syndrome	8e-09	0.0473409
NA	rs7405743	NA	downstream gene	GWAS	Kanta_2025_03	Fasting glucose [Moles/volume] in Serum or Plasma [mmol/l], sample-wise median	8.28e-09	-0.0136055
NA	rs7405743	NA	downstream gene	GWAS	Open_Targets_22.09	Overall health rating	8.53e-09	-0.0118532
NA	rs7405743	NA	downstream gene	GWAS	FinnGen_R12	Diabetes, insulin treatment (Kela reimbursement) (more control exclusions)	9.1e-09	-0.0380977
NA	rs7405743	NA	downstream gene	GWAS	Open_Targets_22.09	Arm predicted mass (left)	9.26e-09	-0.0065795
NA	rs7405743	NA	downstream gene	GWAS	Open_Targets_22.09	Triglyceride levels	1e-08	0
NA	rs7405743	NA	downstream gene	GWAS	Open_Targets_22.09	Arm fat-free mass (left)	1.03e-08	-0.006974
NA	rs7405743	NA	downstream gene	GWAS	Kanta_2025_03	Eosinophils [#/volume] in Blood [e9/l], sample-wise median	1.11e-08	-0.0202625
NA	rs7405743	NA	downstream gene	GWAS	Open_Targets_22.09	Systolic blood pressure	1.12e-08	-0.0111302
NA	rs7405743	NA	downstream gene	GWAS	FinnGen_R12	Other headache syndromes	1.3e-08	-0.0623492
NA	rs7405743	NA	downstream gene	GWAS	Open_Targets_22.09	Hip circumference	1.44e-08	-0.140479
NA	rs7405743	NA	downstream gene	GWAS	Open_Targets_22.09	Leg predicted mass (left)	1.87e-08	-0.0173784
NA	rs7405743	NA	downstream gene	GWAS	Open_Targets_22.09	Heel bone mineral density	2e-08	0
NA	rs7405743	NA	downstream gene	GWAS	Open_Targets_22.09	Psoriasis [fixed]	2e-08	-0.0811191
NA	rs7405743	NA	downstream gene	GWAS	Open_Targets_22.09	White matter microstructure (mode of anisotropy) [External capsule ]	2e-08	0
NA	rs7405743	NA	downstream gene	GWAS	Open_Targets_22.09	Leg fat-free mass (left)	2.01e-08	-0.0184931
NA	rs7405743	NA	downstream gene	GWAS	Open_Targets_22.09	Basal metabolic rate	2.01e-08	-12.8171
NA	rs7405743	NA	downstream gene	GWAS	Kanta_2025_03	Eosinophils/100 leukocytes in Blood [%], sample-wise median	2.48e-08	-0.0200953
NA	rs7405743	NA	downstream gene	GWAS	Open_Targets_22.09	Lung function (FEV1/FVC)	2.61e-08	-0.0155
NA	rs7405743	NA	downstream gene	GWAS	FinnGen_R12	Body-mass index, inverse-rank normalized	2.86e-08	-0.0135304
NA	rs7405743	NA	downstream gene	GWAS	Open_Targets_22.09	Body mass index (bmi)	2.87e-08	-0.0712416
NA	rs7405743	NA	downstream gene	GWAS	Open_Targets_22.09	Lung adenocarcinoma [East Asian]	3e-08	0.122218
NA	rs7405743	NA	downstream gene	GWAS	Open_Targets_22.09	Body mass index (bmi)	3.13e-08	-0.0713171
NA	rs7405743	NA	downstream gene	GWAS	FinnGen_R12	Spondylopathies	3.27e-08	-0.0420584
NA	rs7405743	NA	downstream gene	GWAS	Open_Targets_22.09	Pulse pressure	3.66e-08	-0.0107002
NA	rs7405743	NA	downstream gene	GWAS	Open_Targets_22.09	Light diy (eg: pruning, watering the lawn) | types of physical activity in last 4 weeks	3.94e-08	0.0315626
NA	rs7405743	NA	downstream gene	GWAS	Open_Targets_22.09	White matter microstructure (mode of anisotropy) [External capsule ]	4e-08	0
NA	rs7405743	NA	downstream gene	GWAS	Open_Targets_22.09	Waist circumference adjusted for body mass index	4e-08	0
NA	rs7405743	NA	downstream gene	GWAS	FGR12_UKBB	Depression	4.47e-08	-0.0303
NA	rs7405743	NA	downstream gene	GWAS	Open_Targets_22.09	Standing height	4.48e-08	-0.0937278
NA	rs7405743	NA	downstream gene	GWAS	Open_Targets_22.09	Apolipoprotein B levels	4.5e-08	0.0134062
NA	rs62084704	NA	downstream gene	GWAS	Open_Targets_22.09	Vertex-wise sulcal depth	3e-76	0
NA	rs62084704	NA	downstream gene	GWAS	Open_Targets_22.09	Eosinophil counts	3e-44	0
NA	rs62084704	NA	downstream gene	GWAS	Open_Targets_22.09	Vertex-wise cortical thickness	3e-42	0
NA	rs62084704	NA	downstream gene	GWAS	Open_Targets_22.09	Vertex-wise cortical surface area	4e-41	0
NA	rs62084704	NA	downstream gene	GWAS	Open_Targets_22.09	Liver enzyme levels (gamma-glutamyl transferase)	5e-39	0.00863138
NA	rs62084704	NA	downstream gene	GWAS	Open_Targets_22.09	Eosinophil counts	8e-38	0
NA	rs62084704	NA	downstream gene	GWAS	Open_Targets_22.09	Eosinophil counts	2.27e-37	0.030422
NA	rs62084704	NA	downstream gene	GWAS	Open_Targets_22.09	Eosinophil counts	1.7e-32	0.0301551
NA	rs62084704	NA	downstream gene	GWAS	Open_Targets_22.09	Gamma glutamyl transferase levels	2.5e-32	0.0289027
NA	rs62084704	NA	downstream gene	GWAS	Open_Targets_22.09	Eosinophil percentage of white cells	2.6e-30	0.0291579
NA	rs62084704	NA	downstream gene	GWAS	Open_Targets_22.09	Eosinophil counts	2e-29	0.0228
NA	rs62084704	NA	downstream gene	GWAS	Open_Targets_22.09	Eosinophil counts	2.37e-29	-0.025723
NA	rs62084704	NA	downstream gene	GWAS	Open_Targets_22.09	Gamma glutamyl transpeptidase	4e-28	-0.0247
NA	rs62084704	NA	downstream gene	GWAS	Open_Targets_22.09	Body fat percentage	6e-28	0.021
NA	rs62084704	NA	downstream gene	GWAS	Open_Targets_22.09	Trunk fat mass	4.51e-26	0.166567
NA	rs62084704	NA	downstream gene	GWAS	Open_Targets_22.09	Eosinophil counts	7e-25	-0.0251751
NA	rs62084704	NA	downstream gene	GWAS	Open_Targets_22.09	Eosinophil percentage of white cells	6.6e-24	-0.024725
NA	rs62084704	NA	downstream gene	GWAS	Open_Targets_22.09	Trunk fat percentage	1.98e-23	0.220431
NA	rs62084704	NA	downstream gene	GWAS	Open_Targets_22.09	Whole body fat mass	3.51e-23	0.280558
NA	rs62084704	NA	downstream gene	GWAS	Open_Targets_22.09	Eosinophill count	1.15e-22	0.0213698
NA	rs62084704	NA	downstream gene	GWAS	Open_Targets_22.09	Body fat percentage	3.51e-22	0.18735
NA	rs62084704	NA	downstream gene	GWAS	FinnGen_MVP_UKBB_meta	Type 2 diabetes, definitions combined	2.34e-21	-0.031
NA	rs62084704	NA	downstream gene	GWAS	Open_Targets_22.09	Triglyceride levels	3e-20	0.0240892
NA	rs62084704	NA	downstream gene	GWAS	Open_Targets_22.09	Triglycerides	3e-20	0.0226
NA	rs62084704	NA	downstream gene	GWAS	Open_Targets_22.09	Triglycerides	3e-20	0.024
NA	rs62084704	NA	downstream gene	GWAS	Open_Targets_22.09	Weight	6.69e-20	0.393751
NA	rs62084704	NA	downstream gene	GWAS	Open_Targets_22.09	Alanine aminotransferase levels	7e-20	0
NA	rs62084704	NA	downstream gene	GWAS	Open_Targets_22.09	Weight	7.2e-20	0.39186
NA	rs62084704	NA	downstream gene	GWAS	Open_Targets_22.09	Type 2 diabetes	1e-19	0.0421
NA	rs62084704	NA	downstream gene	GWAS	Open_Targets_22.09	Alanine aminotransferase levels	1e-19	0.023
NA	rs62084704	NA	downstream gene	GWAS	Open_Targets_22.09	Trunk fat mass	1.92e-19	-0.126565
NA	rs62084704	NA	downstream gene	GWAS	Open_Targets_22.09	Waist circumference	2.01e-19	0.326611
NA	rs62084704	NA	downstream gene	GWAS	Open_Targets_22.09	Eosinophil counts	6.17e-19	0.0406516
NA	rs62084704	NA	downstream gene	GWAS	Open_Targets_22.09	Type 2 diabetes	8e-19	0
NA	rs62084704	NA	downstream gene	GWAS	Open_Targets_22.09	Eosinophill count	1.88e-18	-0.017752
NA	rs62084704	NA	downstream gene	GWAS	Open_Targets_22.09	Liver enzyme levels (alanine transaminase)	2.1e-18	0.00427555
NA	rs62084704	NA	downstream gene	GWAS	Open_Targets_22.09	Body mass index	4e-18	0.0195
NA	rs62084704	NA	downstream gene	GWAS	Kanta_2025_03	Gamma glutamyl transferase [Enzymatic activity/volume] in Serum or Plasma [u/l], sample-wise median	5.28e-18	-0.0243965
NA	rs62084704	NA	downstream gene	GWAS	Open_Targets_22.09	Leg fat mass (left)	6.2e-18	0.0403561
NA	rs62084704	NA	downstream gene	GWAS	Kanta_2025_03	Triglyceride [Moles/volume] in Serum or Plasma --fasting [mmol/l], sample-wise median	6.54e-18	-0.0215335
NA	rs62084704	NA	downstream gene	GWAS	Open_Targets_22.09	Trunk fat percentage	7.89e-18	-0.16916
NA	rs62084704	NA	downstream gene	GWAS	Open_Targets_22.09	Eosinophil percentage of white cells	8.33e-18	-0.0378904
NA	rs62084704	NA	downstream gene	GWAS	Open_Targets_22.09	Leg fat mass (right)	8.64e-18	0.0411698
NA	rs62084704	NA	downstream gene	GWAS	Open_Targets_22.09	Cortical surface area	1e-17	0
NA	rs62084704	NA	downstream gene	GWAS	Open_Targets_22.09	Cortical thickness	1e-17	0
NA	rs62084704	NA	downstream gene	GWAS	Open_Targets_22.09	Sum eosinophil basophil counts	2.28e-17	0.0388262
NA	rs62084704	NA	downstream gene	GWAS	Open_Targets_22.09	Arm fat percentage (left)	3.35e-17	0.194354
NA	rs62084704	NA	downstream gene	GWAS	Open_Targets_22.09	Leg fat percentage (left)	4.07e-17	0.131157
NA	rs62084704	NA	downstream gene	GWAS	Open_Targets_22.09	Height	4.4e-17	0.016363
NA	rs62084704	NA	downstream gene	GWAS	Open_Targets_22.09	Eosinophil percentage of granulocytes	4.47e-17	-0.0372047
NA	rs62084704	NA	downstream gene	GWAS	Open_Targets_22.09	Arm fat mass (right)	5.91e-17	0.0157586
NA	rs62084704	NA	downstream gene	GWAS	Open_Targets_22.09	Whole body fat mass	7.81e-17	-0.209809
NA	rs62084704	NA	downstream gene	GWAS	Open_Targets_22.09	Hand grip strength	1e-16	-0.003
NA	rs62084704	NA	downstream gene	GWAS	Open_Targets_22.09	Arm fat mass (left)	2.05e-16	0.0172997
NA	rs62084704	NA	downstream gene	GWAS	Open_Targets_22.09	Waist-hip ratio	3e-16	0.0172
NA	rs62084704	NA	downstream gene	GWAS	Open_Targets_22.09	Waist-hip ratio	3e-16	0.0172
NA	rs62084704	NA	downstream gene	GWAS	Open_Targets_22.09	Body fat percentage	3.12e-16	-0.140621
NA	rs62084704	NA	downstream gene	GWAS	Open_Targets_22.09	Predicted visceral adipose tissue	4e-16	0.0254674
NA	rs62084704	NA	downstream gene	GWAS	Open_Targets_22.09	Weight	4e-16	0.0245567
NA	rs62084704	NA	downstream gene	GWAS	Open_Targets_22.09	Arm fat percentage (right)	4.46e-16	0.185595
NA	rs62084704	NA	downstream gene	GWAS	Open_Targets_22.09	Leg fat percentage (right)	5.03e-16	0.133049
NA	rs62084704	NA	downstream gene	GWAS	Open_Targets_22.09	Low density lipoprotein cholesterol levels	5.6e-16	0.0193189
NA	rs62084704	NA	downstream gene	GWAS	Open_Targets_22.09	Eosinophill percentage	6.92e-16	0.0424208
NA	rs62084704	NA	downstream gene	GWAS	Open_Targets_22.09	Brain morphology (MOSTest)	1e-15	0
NA	rs62084704	NA	downstream gene	GWAS	Open_Targets_22.09	Lung function (FEV1/FVC)	2e-15	-0.0185402
NA	rs62084704	NA	downstream gene	GWAS	Open_Targets_22.09	Lung function (FEV1/FVC)	3e-15	0
NA	rs62084704	NA	downstream gene	GWAS	Open_Targets_22.09	Body mass index	3e-15	0.0189553
NA	rs62084704	NA	downstream gene	GWAS	Open_Targets_22.09	Metabolic biomarkers (multivariate analysis)	3e-15	0
NA	rs62084704	NA	downstream gene	GWAS	Open_Targets_22.09	Neutrophil percentage of granulocytes	6e-15	0.0345995
NA	rs62084704	NA	downstream gene	GWAS	Open_Targets_22.09	Triglyceride levels	6e-15	0
NA	rs62084704	NA	downstream gene	GWAS	Open_Targets_22.09	Externalizing behaviour (multivariate analysis)	6e-15	0.01
NA	rs62084704	NA	downstream gene	GWAS	Open_Targets_22.09	Body mass index	7e-15	0
NA	rs62084704	NA	downstream gene	GWAS	Open_Targets_22.09	Hip circumference	1e-14	0.215772
NA	rs62084704	NA	downstream gene	GWAS	Open_Targets_22.09	Weight	1.55e-14	-0.293532
NA	rs62084704	NA	downstream gene	GWAS	Open_Targets_22.09	Weight	2.06e-14	-0.293372
NA	rs62084704	NA	downstream gene	GWAS	Open_Targets_22.09	Alanine aminotransferase levels	2.5e-14	0.019811
NA	rs62084704	NA	downstream gene	GWAS	Open_Targets_22.09	Triglyceride levels	4.2e-14	0.0192452
NA	rs62084704	NA	downstream gene	GWAS	Open_Targets_22.09	Body mass index	1e-13	0
NA	rs62084704	NA	downstream gene	GWAS	Open_Targets_22.09	Eosinophil percentage of granulocytes	1.99e-13	-0.0302144
NA	rs62084704	NA	downstream gene	GWAS	Open_Targets_22.09	Body mass index	2e-13	0.0149
NA	rs62084704	NA	downstream gene	GWAS	Open_Targets_22.09	Body mass index	2e-13	0.0149
NA	rs62084704	NA	downstream gene	GWAS	Open_Targets_22.09	Eosinophil percentage of white cells	2.45e-13	-0.0299594
NA	rs62084704	NA	downstream gene	GWAS	Open_Targets_22.09	Waist circumference	5.39e-13	-0.232602
NA	rs62084704	NA	downstream gene	GWAS	Open_Targets_22.09	Peripheral artery disease	9e-13	0
NA	rs62084704	NA	downstream gene	GWAS	Open_Targets_22.09	Leg fat mass (left)	9.08e-13	-0.029732
NA	rs62084704	NA	downstream gene	GWAS	Open_Targets_22.09	Eosinophil counts	9.81e-13	-0.029219
NA	rs62084704	NA	downstream gene	GWAS	Open_Targets_22.09	Leg fat mass (right)	1.23e-12	-0.0302884
NA	rs62084704	NA	downstream gene	GWAS	Open_Targets_22.09	Eosinophill percentage	1.39e-12	-0.0358648
NA	rs62084704	NA	downstream gene	GWAS	Open_Targets_22.09	EGFR mutation-positive lung adenocarcinoma	2e-12	0.239017
NA	rs62084704	NA	downstream gene	GWAS	Open_Targets_22.09	Triglycerides	2e-12	0
NA	rs62084704	NA	downstream gene	GWAS	Open_Targets_22.09	Number of sexual partners	2e-12	-0.0200101
NA	rs62084704	NA	downstream gene	GWAS	Open_Targets_22.09	Adult body size	2e-12	0.0125644
NA	rs62084704	NA	downstream gene	GWAS	Open_Targets_22.09	Arm fat percentage (left)	2.72e-12	-0.143378
NA	rs62084704	NA	downstream gene	GWAS	Open_Targets_22.09	Gamma glutamyl transferase levels	3e-12	-0.0194
NA	rs62084704	NA	downstream gene	GWAS	Open_Targets_22.09	Hand grip strength	5e-12	-0.003
NA	rs62084704	NA	downstream gene	GWAS	Open_Targets_22.09	Body mass index	6e-12	0.019
NA	rs62084704	NA	downstream gene	GWAS	Open_Targets_22.09	Eosinophil counts	6e-12	0
NA	rs62084704	NA	downstream gene	GWAS	Open_Targets_22.09	Neutrophil percentage of granulocytes	6.16e-12	0.0282686
NA	rs62084704	NA	downstream gene	GWAS	Open_Targets_22.09	Macular thickness	7e-12	0
NA	rs62084704	NA	downstream gene	GWAS	Open_Targets_22.09	Refractive error	7e-12	0
NA	rs62084704	NA	downstream gene	GWAS	Open_Targets_22.09	Eosinophil counts	7e-12	-0.036576
NA	rs62084704	NA	downstream gene	GWAS	Open_Targets_22.09	Basal metabolic rate	7.5e-12	17.5785
NA	rs62084704	NA	downstream gene	GWAS	Open_Targets_22.09	Arm fat mass (right)	7.85e-12	-0.0114661
NA	rs62084704	NA	downstream gene	GWAS	FGR12_UKBB	Depression medications	7.94e-12	-0.0361
NA	rs62084704	NA	downstream gene	GWAS	Open_Targets_22.09	Lifetime number of sexual partners	8.36e-12	-0.016564
NA	rs62084704	NA	downstream gene	GWAS	Open_Targets_22.09	Body mass index	1e-11	-0.0146
NA	rs62084704	NA	downstream gene	GWAS	Open_Targets_22.09	Sum eosinophil basophil counts	1.01e-11	-0.0279121
NA	rs62084704	NA	downstream gene	GWAS	Open_Targets_22.09	Body mass index (bmi)	1.09e-11	0.0983925
NA	rs62084704	NA	downstream gene	GWAS	Open_Targets_22.09	Arm fat mass (left)	1.45e-11	-0.0126473
NA	rs62084704	NA	downstream gene	GWAS	Open_Targets_22.09	Body mass index (bmi)	1.59e-11	0.0972598
NA	rs62084704	NA	downstream gene	GWAS	Open_Targets_22.09	Low density lipoprotein cholesterol levels	1.6e-11	-0.0148286
NA	rs62084704	NA	downstream gene	GWAS	Open_Targets_22.09	Liver enzyme levels (alanine transaminase)	1.8e-11	-0.0029753
NA	rs62084704	NA	downstream gene	GWAS	Open_Targets_22.09	Leg fat percentage (left)	1.83e-11	-0.0956656
NA	rs62084704	NA	downstream gene	GWAS	Open_Targets_22.09	Leg fat-free mass (left)	2.12e-11	0.0248055
NA	rs62084704	NA	downstream gene	GWAS	Open_Targets_22.09	Leg predicted mass (left)	2.47e-11	0.0231813
NA	rs62084704	NA	downstream gene	GWAS	FGR12_UKBB	Type 2 diabetes, definitions combined	2.51e-11	-0.0365
NA	rs62084704	NA	downstream gene	GWAS	Open_Targets_22.09	HDL cholesterol	3e-11	0
NA	rs62084704	NA	downstream gene	GWAS	Open_Targets_22.09	Type 2 diabetes	3e-11	0
NA	rs62084704	NA	downstream gene	GWAS	Open_Targets_22.09	Arm fat percentage (right)	3.19e-11	-0.134913
NA	rs62084704	NA	downstream gene	GWAS	Open_Targets_22.09	Direct bilirubin levels	3.9e-11	-0.0180534
NA	rs62084704	NA	downstream gene	GWAS	Open_Targets_22.09	Leg fat percentage (right)	4.09e-11	-0.0988622
NA	rs62084704	NA	downstream gene	GWAS	Open_Targets_22.09	Self-reported math ability	5e-11	-0.0139
NA	rs62084704	NA	downstream gene	GWAS	Open_Targets_22.09	Height	6e-11	-0.0146512
NA	rs62084704	NA	downstream gene	GWAS	Open_Targets_22.09	Lung function (FEV1/FVC)	6.97e-11	0.0188
NA	rs62084704	NA	downstream gene	GWAS	Open_Targets_22.09	Lung adenocarcinoma	7e-11	0.182322
NA	rs62084704	NA	downstream gene	GWAS	Open_Targets_22.09	Height	7e-11	0
NA	rs62084704	NA	downstream gene	GWAS	Open_Targets_22.09	Subcortical volume (MOSTest)	7e-11	0
NA	rs62084704	NA	downstream gene	GWAS	Open_Targets_22.09	Lifetime number of sexual partners	7.78e-11	-0.015061
NA	rs62084704	NA	downstream gene	GWAS	FinnGen_MVP_UKBB_meta	Obesity	7.94e-11	-0.0241
NA	rs62084704	NA	downstream gene	GWAS	Open_Targets_22.09	Waist circumference adjusted for body mass index	8e-11	0
NA	rs62084704	NA	downstream gene	GWAS	FinnGen_R12	Weight, inverse-rank normalized	9.46e-11	-0.0147315
NA	rs62084704	NA	downstream gene	GWAS	FinnGen_R12	Anxiety disorders (more control exclusions)	9.79e-11	-0.0484369
NA	rs62084704	NA	downstream gene	GWAS	Open_Targets_22.09	Age at first sexual intercourse	1.1e-10	-0.0149
NA	rs62084704	NA	downstream gene	GWAS	Open_Targets_22.09	Leg predicted mass (right)	1.34e-10	0.0222526
NA	rs62084704	NA	downstream gene	GWAS	FGR12_UKBB	Other soft tissue disorders, not elsewhere classified	1.48e-10	-0.0426
NA	rs62084704	NA	downstream gene	GWAS	Open_Targets_22.09	Leg fat-free mass (right)	1.65e-10	0.0236171
NA	rs62084704	NA	downstream gene	GWAS	FGR12_UKBB	Obesity	2e-10	-0.0487
NA	rs62084704	NA	downstream gene	GWAS	Open_Targets_22.09	Peripheral artery disease	2e-10	0
NA	rs62084704	NA	downstream gene	GWAS	Open_Targets_22.09	Eosinophil counts	2e-10	0.0318814
NA	rs62084704	NA	downstream gene	GWAS	Open_Targets_22.09	Ankle spacing width	2.02e-10	0.100336
NA	rs62084704	NA	downstream gene	GWAS	Open_Targets_22.09	Creatinine levels	3e-10	-0.0156348
NA	rs62084704	NA	downstream gene	GWAS	FinnGen_R12	Depression medications	3.15e-10	-0.0439426
NA	rs62084704	NA	downstream gene	GWAS	Kanta_2025_03	Alanine aminotransferase [Enzymatic activity/volume] in Serum or Plasma [u/l], sample-wise median	3.51e-10	-0.0142593
NA	rs62084704	NA	downstream gene	GWAS	Open_Targets_22.09	Bilirubin levels	4.2e-10	-0.0140386
NA	rs62084704	NA	downstream gene	GWAS	FGR12_UKBB	Pain (limb, back, neck, head abdominally)	4.47e-10	-0.0229
NA	rs62084704	NA	downstream gene	GWAS	Open_Targets_22.09	Body mass index [Japanese]	5e-10	0.024
NA	rs62084704	NA	downstream gene	GWAS	Open_Targets_22.09	Lymphocyte counts	5.67e-10	0.015442
NA	rs62084704	NA	downstream gene	GWAS	FinnGen_R12	Pain (limb, back, neck, head abdominally)	7.13e-10	-0.0281304
NA	rs62084704	NA	downstream gene	GWAS	Open_Targets_22.09	Arm predicted mass (right)	7.47e-10	-0.0065632
NA	rs62084704	NA	downstream gene	GWAS	Open_Targets_22.09	Body mass index	8e-10	0.022219
NA	rs62084704	NA	downstream gene	GWAS	Open_Targets_22.09	Loneliness (MTAG)	1e-09	0
NA	rs62084704	NA	downstream gene	GWAS	Open_Targets_22.09	Arm fat-free mass (right)	1.68e-09	0.00788718
NA	rs62084704	NA	downstream gene	GWAS	FinnGen_R12	Depression or dysthymia	2.45e-09	-0.0411607
NA	rs62084704	NA	downstream gene	GWAS	Open_Targets_22.09	Lymphocyte counts	2.5e-09	0.0161267
NA	rs62084704	NA	downstream gene	GWAS	FinnGen_MVP_UKBB_meta	Inguinal hernia	2.95e-09	0.0318
NA	rs62084704	NA	downstream gene	GWAS	FinnGen_R12	Other soft tissue disorders, not elsewhere classified	2.96e-09	-0.0408198
NA	rs62084704	NA	downstream gene	GWAS	Open_Targets_22.09	Whole body water mass	2.99e-09	0.0837115
NA	rs62084704	NA	downstream gene	GWAS	Open_Targets_22.09	Apolipoprotein B levels	3e-09	0.0168309
NA	rs62084704	NA	downstream gene	GWAS	Open_Targets_22.09	Whole body fat-free mass	3.53e-09	-0.0954529
NA	rs62084704	NA	downstream gene	GWAS	Open_Targets_22.09	Smoking initiation (ever regular vs never regular) (MTAG)	4e-09	0.00872394
NA	rs62084704	NA	downstream gene	GWAS	Open_Targets_22.09	Cortical surface area (MOSTest)	4e-09	0
NA	rs62084704	NA	downstream gene	GWAS	FGR12_UKBB	Type 2 diabetes, wide definition	4.27e-09	-0.0356
NA	rs62084704	NA	downstream gene	GWAS	Open_Targets_22.09	Body fat percentage	5e-09	0
NA	rs62084704	NA	downstream gene	GWAS	Open_Targets_22.09	General risk tolerance (MTAG)	5e-09	-0.0079
NA	rs62084704	NA	downstream gene	GWAS	FinnGen_R12	Type 2 diabetes, definitions combined	5.11e-09	-0.0379079
NA	rs62084704	NA	downstream gene	GWAS	FGR12_UKBB	Any mental disorder	5.62e-09	-0.0241
NA	rs62084704	NA	downstream gene	GWAS	Open_Targets_22.09	Loneliness	6e-09	0
NA	rs62084704	NA	downstream gene	GWAS	Open_Targets_22.09	Mean platelet volume	6.8e-09	0.0128513
NA	rs62084704	NA	downstream gene	GWAS	Kanta_2025_03	Fasting glucose [Moles/volume] in Serum or Plasma [mmol/l], sample-wise median	7.14e-09	-0.0136692
NA	rs62084704	NA	downstream gene	GWAS	Open_Targets_22.09	Metabolic syndrome	8e-09	0.0473409
NA	rs62084704	NA	downstream gene	GWAS	FinnGen_R12	Diabetes, insulin treatment (Kela reimbursement) (more control exclusions)	8.05e-09	-0.0382453
NA	rs62084704	NA	downstream gene	GWAS	Open_Targets_22.09	Overall health rating	8.53e-09	-0.0118532
NA	rs62084704	NA	downstream gene	GWAS	Open_Targets_22.09	Arm predicted mass (left)	9.26e-09	-0.0065795
NA	rs62084704	NA	downstream gene	GWAS	Open_Targets_22.09	Triglyceride levels	1e-08	0
NA	rs62084704	NA	downstream gene	GWAS	Open_Targets_22.09	Arm fat-free mass (left)	1.03e-08	-0.006974
NA	rs62084704	NA	downstream gene	GWAS	Open_Targets_22.09	Systolic blood pressure	1.12e-08	-0.0111302
NA	rs62084704	NA	downstream gene	GWAS	Open_Targets_22.09	Hip circumference	1.19e-08	-0.1413
NA	rs62084704	NA	downstream gene	GWAS	Open_Targets_22.09	Leg predicted mass (left)	1.25e-08	-0.0175926
NA	rs62084704	NA	downstream gene	GWAS	FinnGen_R12	Other headache syndromes	1.27e-08	-0.0624184
NA	rs62084704	NA	downstream gene	GWAS	Open_Targets_22.09	Leg fat-free mass (left)	1.34e-08	-0.0187237
NA	rs62084704	NA	downstream gene	GWAS	Open_Targets_22.09	Basal metabolic rate	1.36e-08	-12.9698
NA	rs62084704	NA	downstream gene	GWAS	Kanta_2025_03	Eosinophils [#/volume] in Blood [e9/l], sample-wise median	1.55e-08	-0.020068
NA	rs62084704	NA	downstream gene	GWAS	Open_Targets_22.09	Heel bone mineral density	2e-08	0
NA	rs62084704	NA	downstream gene	GWAS	Open_Targets_22.09	Psoriasis [fixed]	2e-08	-0.0811191
NA	rs62084704	NA	downstream gene	GWAS	Open_Targets_22.09	White matter microstructure (mode of anisotropy) [External capsule ]	2e-08	0
NA	rs62084704	NA	downstream gene	GWAS	Open_Targets_22.09	Body mass index (bmi)	2.35e-08	-0.0716891
NA	rs62084704	NA	downstream gene	GWAS	Open_Targets_22.09	Body mass index (bmi)	2.58e-08	-0.0717576
NA	rs62084704	NA	downstream gene	GWAS	FinnGen_R12	Spondylopathies	2.6e-08	-0.042375
NA	rs62084704	NA	downstream gene	GWAS	Open_Targets_22.09	Lung adenocarcinoma [East Asian]	3e-08	0.122218
NA	rs62084704	NA	downstream gene	GWAS	FinnGen_R12	Body-mass index, inverse-rank normalized	3.18e-08	-0.0134898
NA	rs62084704	NA	downstream gene	GWAS	Open_Targets_22.09	Lung function (FEV1/FVC)	3.25e-08	-0.0154
NA	rs62084704	NA	downstream gene	GWAS	Open_Targets_22.09	Standing height	3.47e-08	-0.0944978
NA	rs62084704	NA	downstream gene	GWAS	Open_Targets_22.09	Pulse pressure	3.66e-08	-0.0107002
NA	rs62084704	NA	downstream gene	GWAS	Kanta_2025_03	Eosinophils/100 leukocytes in Blood [%], sample-wise median	3.67e-08	-0.0198551
NA	rs62084704	NA	downstream gene	GWAS	FGR12_UKBB	Pain in limb	3.89e-08	-0.0401
NA	rs62084704	NA	downstream gene	GWAS	FGR12_UKBB	Spondylosis	3.89e-08	-0.0393
NA	rs62084704	NA	downstream gene	GWAS	Open_Targets_22.09	Light diy (eg: pruning, watering the lawn) | types of physical activity in last 4 weeks	3.94e-08	0.0315626
NA	rs62084704	NA	downstream gene	GWAS	Open_Targets_22.09	White matter microstructure (mode of anisotropy) [External capsule ]	4e-08	0
NA	rs62084704	NA	downstream gene	GWAS	Open_Targets_22.09	Waist circumference adjusted for body mass index	4e-08	0
NA	rs62084704	NA	downstream gene	GWAS	Open_Targets_22.09	Apolipoprotein B levels	4.5e-08	0.0134062
NA	rs78496681	NA	downstream gene	GWAS	Open_Targets_22.09	Vertex-wise sulcal depth	3e-76	0
NA	rs78496681	NA	downstream gene	GWAS	Open_Targets_22.09	Eosinophil counts	3e-44	0
NA	rs78496681	NA	downstream gene	GWAS	Open_Targets_22.09	Vertex-wise cortical thickness	3e-42	0
NA	rs78496681	NA	downstream gene	GWAS	Open_Targets_22.09	Vertex-wise cortical surface area	4e-41	0
NA	rs78496681	NA	downstream gene	GWAS	Open_Targets_22.09	Liver enzyme levels (gamma-glutamyl transferase)	5e-39	0.00863138
NA	rs78496681	NA	downstream gene	GWAS	Open_Targets_22.09	Eosinophil counts	8e-38	0
NA	rs78496681	NA	downstream gene	GWAS	Open_Targets_22.09	Eosinophil counts	2.27e-37	0.030422
NA	rs78496681	NA	downstream gene	GWAS	Open_Targets_22.09	Eosinophil counts	1.7e-32	0.0301551
NA	rs78496681	NA	downstream gene	GWAS	Open_Targets_22.09	Gamma glutamyl transferase levels	2.5e-32	0.0289027
NA	rs78496681	NA	downstream gene	GWAS	Open_Targets_22.09	Eosinophil counts	3.1e-31	0.0304815
NA	rs78496681	NA	downstream gene	GWAS	Open_Targets_22.09	Eosinophil percentage of white cells	2.6e-30	0.0291579
NA	rs78496681	NA	downstream gene	GWAS	Open_Targets_22.09	Eosinophil counts	2e-29	0.0228
NA	rs78496681	NA	downstream gene	GWAS	Open_Targets_22.09	Eosinophil percentage of white cells	4.4e-29	0.029452
NA	rs78496681	NA	downstream gene	GWAS	Open_Targets_22.09	Gamma glutamyl transpeptidase	4e-28	-0.0247
NA	rs78496681	NA	downstream gene	GWAS	Open_Targets_22.09	Body fat percentage	6e-28	0.021
NA	rs78496681	NA	downstream gene	GWAS	Open_Targets_22.09	Trunk fat mass	4.51e-26	0.166567
NA	rs78496681	NA	downstream gene	GWAS	FinnGen_MVP_UKBB_meta	Type 2 diabetes, definitions combined	3.89e-24	0.0348
NA	rs78496681	NA	downstream gene	GWAS	Open_Targets_22.09	Trunk fat percentage	1.98e-23	0.220431
NA	rs78496681	NA	downstream gene	GWAS	Open_Targets_22.09	Whole body fat mass	3.51e-23	0.280558
NA	rs78496681	NA	downstream gene	GWAS	Kanta_2025_03	Gamma glutamyl transferase [Enzymatic activity/volume] in Serum or Plasma [u/l], sample-wise median	3.68e-23	0.02944
NA	rs78496681	NA	downstream gene	GWAS	Open_Targets_22.09	Eosinophill count	1.15e-22	0.0213698
NA	rs78496681	NA	downstream gene	GWAS	Open_Targets_22.09	Body fat percentage	3.51e-22	0.18735
NA	rs78496681	NA	downstream gene	GWAS	Open_Targets_22.09	Eosinophill count	2.5e-20	0.0200714
NA	rs78496681	NA	downstream gene	GWAS	Open_Targets_22.09	Triglyceride levels	3e-20	0.0240892
NA	rs78496681	NA	downstream gene	GWAS	Open_Targets_22.09	Triglycerides	3e-20	0.0226
NA	rs78496681	NA	downstream gene	GWAS	Open_Targets_22.09	Triglycerides	3e-20	0.024
NA	rs78496681	NA	downstream gene	GWAS	Open_Targets_22.09	Weight	6.69e-20	0.393751
NA	rs78496681	NA	downstream gene	GWAS	Open_Targets_22.09	Alanine aminotransferase levels	7e-20	0
NA	rs78496681	NA	downstream gene	GWAS	Open_Targets_22.09	Weight	7.2e-20	0.39186
NA	rs78496681	NA	downstream gene	GWAS	Open_Targets_22.09	Trunk fat mass	7.29e-20	0.137353
NA	rs78496681	NA	downstream gene	GWAS	Open_Targets_22.09	Type 2 diabetes	1e-19	0.0421
NA	rs78496681	NA	downstream gene	GWAS	Open_Targets_22.09	Alanine aminotransferase levels	1e-19	0.023
NA	rs78496681	NA	downstream gene	GWAS	Kanta_2025_03	Triglyceride [Moles/volume] in Serum or Plasma --fasting [mmol/l], sample-wise median	1.21e-19	0.0238621
NA	rs78496681	NA	downstream gene	GWAS	Open_Targets_22.09	Waist circumference	2.01e-19	0.326611
NA	rs78496681	NA	downstream gene	GWAS	Open_Targets_22.09	Trunk fat percentage	4.64e-19	0.188194
NA	rs78496681	NA	downstream gene	GWAS	Open_Targets_22.09	Eosinophil counts	6.17e-19	0.0406516
NA	rs78496681	NA	downstream gene	GWAS	Open_Targets_22.09	Type 2 diabetes	8e-19	0
NA	rs78496681	NA	downstream gene	GWAS	Open_Targets_22.09	Liver enzyme levels (alanine transaminase)	2.1e-18	0.00427555
NA	rs78496681	NA	downstream gene	GWAS	Open_Targets_22.09	Body mass index	4e-18	0.0195
NA	rs78496681	NA	downstream gene	GWAS	Open_Targets_22.09	Leg fat mass (left)	6.2e-18	0.0403561
NA	rs78496681	NA	downstream gene	GWAS	Open_Targets_22.09	Eosinophil percentage of white cells	8.33e-18	-0.0378904
NA	rs78496681	NA	downstream gene	GWAS	Open_Targets_22.09	Body fat percentage	8.42e-18	0.158694
NA	rs78496681	NA	downstream gene	GWAS	Open_Targets_22.09	Leg fat mass (right)	8.64e-18	0.0411698
NA	rs78496681	NA	downstream gene	GWAS	Open_Targets_22.09	Cortical surface area	1e-17	0
NA	rs78496681	NA	downstream gene	GWAS	Open_Targets_22.09	Cortical thickness	1e-17	0
NA	rs78496681	NA	downstream gene	GWAS	Open_Targets_22.09	Sum eosinophil basophil counts	2.28e-17	0.0388262
NA	rs78496681	NA	downstream gene	GWAS	Open_Targets_22.09	Whole body fat mass	2.37e-17	0.228837
NA	rs78496681	NA	downstream gene	GWAS	Open_Targets_22.09	Arm fat percentage (left)	3.35e-17	0.194354
NA	rs78496681	NA	downstream gene	GWAS	Open_Targets_22.09	Leg fat percentage (left)	4.07e-17	0.131157
NA	rs78496681	NA	downstream gene	GWAS	Open_Targets_22.09	Height	4.4e-17	0.016363
NA	rs78496681	NA	downstream gene	GWAS	Open_Targets_22.09	Eosinophil percentage of granulocytes	4.47e-17	-0.0372047
NA	rs78496681	NA	downstream gene	GWAS	Open_Targets_22.09	Arm fat mass (right)	5.91e-17	0.0157586
NA	rs78496681	NA	downstream gene	GWAS	Open_Targets_22.09	Hand grip strength	1e-16	-0.003
NA	rs78496681	NA	downstream gene	GWAS	Open_Targets_22.09	Arm fat mass (left)	2.05e-16	0.0172997
NA	rs78496681	NA	downstream gene	GWAS	Open_Targets_22.09	Waist-hip ratio	3e-16	0.0172
NA	rs78496681	NA	downstream gene	GWAS	Open_Targets_22.09	Waist-hip ratio	3e-16	0.0172
NA	rs78496681	NA	downstream gene	GWAS	Open_Targets_22.09	Predicted visceral adipose tissue	4e-16	0.0254674
NA	rs78496681	NA	downstream gene	GWAS	Open_Targets_22.09	Weight	4e-16	0.0245567
NA	rs78496681	NA	downstream gene	GWAS	Open_Targets_22.09	Arm fat percentage (right)	4.46e-16	0.185595
NA	rs78496681	NA	downstream gene	GWAS	Open_Targets_22.09	Leg fat percentage (right)	5.03e-16	0.133049
NA	rs78496681	NA	downstream gene	GWAS	Open_Targets_22.09	Low density lipoprotein cholesterol levels	5.6e-16	0.0193189
NA	rs78496681	NA	downstream gene	GWAS	Open_Targets_22.09	Eosinophill percentage	6.92e-16	0.0424208
NA	rs78496681	NA	downstream gene	GWAS	Open_Targets_22.09	Brain morphology (MOSTest)	1e-15	0
NA	rs78496681	NA	downstream gene	GWAS	Open_Targets_22.09	Lung function (FEV1/FVC)	2e-15	-0.0185402
NA	rs78496681	NA	downstream gene	GWAS	Open_Targets_22.09	Eosinophil percentage of granulocytes	2.42e-15	0.0348863
NA	rs78496681	NA	downstream gene	GWAS	Open_Targets_22.09	Lung function (FEV1/FVC)	3e-15	0
NA	rs78496681	NA	downstream gene	GWAS	Open_Targets_22.09	Body mass index	3e-15	0.0189553
NA	rs78496681	NA	downstream gene	GWAS	Open_Targets_22.09	Metabolic biomarkers (multivariate analysis)	3e-15	0
NA	rs78496681	NA	downstream gene	GWAS	Open_Targets_22.09	Neutrophil percentage of granulocytes	6e-15	0.0345995
NA	rs78496681	NA	downstream gene	GWAS	Open_Targets_22.09	Triglyceride levels	6e-15	0
NA	rs78496681	NA	downstream gene	GWAS	Open_Targets_22.09	Externalizing behaviour (multivariate analysis)	6e-15	0.01
NA	rs78496681	NA	downstream gene	GWAS	Open_Targets_22.09	Body mass index	7e-15	0
NA	rs78496681	NA	downstream gene	GWAS	Open_Targets_22.09	Hip circumference	1e-14	0.215772
NA	rs78496681	NA	downstream gene	GWAS	Open_Targets_22.09	Eosinophil counts	1e-14	0.0339737
NA	rs78496681	NA	downstream gene	GWAS	Open_Targets_22.09	Eosinophil percentage of white cells	1.24e-14	0.0338221
NA	rs78496681	NA	downstream gene	GWAS	Open_Targets_22.09	Low density lipoprotein cholesterol levels	1.7e-14	0.0181213
NA	rs78496681	NA	downstream gene	GWAS	FGR12_UKBB	Type 2 diabetes, definitions combined	2e-14	0.0441
NA	rs78496681	NA	downstream gene	GWAS	Open_Targets_22.09	Liver enzyme levels (alanine transaminase)	2e-14	0.00364252
NA	rs78496681	NA	downstream gene	GWAS	Open_Targets_22.09	Eosinophill percentage	2.27e-14	0.0414534
NA	rs78496681	NA	downstream gene	GWAS	Open_Targets_22.09	Alanine aminotransferase levels	2.5e-14	0.019811
NA	rs78496681	NA	downstream gene	GWAS	Open_Targets_22.09	Waist circumference	3.01e-14	0.262756
NA	rs78496681	NA	downstream gene	GWAS	Open_Targets_22.09	Triglyceride levels	4.2e-14	0.0192452
NA	rs78496681	NA	downstream gene	GWAS	Open_Targets_22.09	Body mass index	1e-13	0
NA	rs78496681	NA	downstream gene	GWAS	Open_Targets_22.09	Weight	1.01e-13	0.304911
NA	rs78496681	NA	downstream gene	GWAS	Open_Targets_22.09	Sum eosinophil basophil counts	1.07e-13	0.0326625
NA	rs78496681	NA	downstream gene	GWAS	Open_Targets_22.09	Neutrophil percentage of granulocytes	1.12e-13	-0.0327179
NA	rs78496681	NA	downstream gene	GWAS	Open_Targets_22.09	Leg fat mass (right)	1.87e-13	0.0336595
NA	rs78496681	NA	downstream gene	GWAS	Open_Targets_22.09	Body mass index	2e-13	0.0149
NA	rs78496681	NA	downstream gene	GWAS	Open_Targets_22.09	Body mass index	2e-13	0.0149
NA	rs78496681	NA	downstream gene	GWAS	Open_Targets_22.09	Weight	2.14e-13	0.302074
NA	rs78496681	NA	downstream gene	GWAS	Open_Targets_22.09	Leg fat mass (left)	2.62e-13	0.0326471
NA	rs78496681	NA	downstream gene	GWAS	Open_Targets_22.09	Leg fat percentage (left)	2.75e-13	0.111584
NA	rs78496681	NA	downstream gene	GWAS	Open_Targets_22.09	Arm fat percentage (left)	3.4e-13	0.160088
NA	rs78496681	NA	downstream gene	GWAS	Open_Targets_22.09	Leg fat percentage (right)	4.57e-13	0.116283
NA	rs78496681	NA	downstream gene	GWAS	Kanta_2025_03	Alanine aminotransferase [Enzymatic activity/volume] in Serum or Plasma [u/l], sample-wise median	4.96e-13	0.0173089
NA	rs78496681	NA	downstream gene	GWAS	Open_Targets_22.09	Peripheral artery disease	9e-13	0
NA	rs78496681	NA	downstream gene	GWAS	Open_Targets_22.09	EGFR mutation-positive lung adenocarcinoma	2e-12	0.239017
NA	rs78496681	NA	downstream gene	GWAS	Open_Targets_22.09	Triglycerides	2e-12	0
NA	rs78496681	NA	downstream gene	GWAS	Open_Targets_22.09	Number of sexual partners	2e-12	-0.0200101
NA	rs78496681	NA	downstream gene	GWAS	Open_Targets_22.09	Adult body size	2e-12	0.0125644
NA	rs78496681	NA	downstream gene	GWAS	Open_Targets_22.09	Gamma glutamyl transferase levels	3e-12	-0.0194
NA	rs78496681	NA	downstream gene	GWAS	Open_Targets_22.09	Arm fat percentage (right)	3.06e-12	0.152086
NA	rs78496681	NA	downstream gene	GWAS	Open_Targets_22.09	Arm fat mass (right)	3.75e-12	0.0124891
NA	rs78496681	NA	downstream gene	GWAS	Open_Targets_22.09	Hand grip strength	5e-12	-0.003
NA	rs78496681	NA	downstream gene	GWAS	Kanta_2025_03	Fasting glucose [Moles/volume] in Serum or Plasma [mmol/l], sample-wise median	5.36e-12	0.0171656
NA	rs78496681	NA	downstream gene	GWAS	Open_Targets_22.09	Body mass index	6e-12	0.019
NA	rs78496681	NA	downstream gene	GWAS	Open_Targets_22.09	Eosinophil counts	6e-12	0
NA	rs78496681	NA	downstream gene	GWAS	Open_Targets_22.09	Macular thickness	7e-12	0
NA	rs78496681	NA	downstream gene	GWAS	Open_Targets_22.09	Refractive error	7e-12	0
NA	rs78496681	NA	downstream gene	GWAS	Open_Targets_22.09	Eosinophil counts	7e-12	-0.036576
NA	rs78496681	NA	downstream gene	GWAS	Open_Targets_22.09	Basal metabolic rate	7.5e-12	17.5785
NA	rs78496681	NA	downstream gene	GWAS	Open_Targets_22.09	Lifetime number of sexual partners	8.36e-12	-0.016564
NA	rs78496681	NA	downstream gene	GWAS	Open_Targets_22.09	Body mass index	1e-11	-0.0146
NA	rs78496681	NA	downstream gene	GWAS	Open_Targets_22.09	Body mass index (bmi)	1.09e-11	0.0983925
NA	rs78496681	NA	downstream gene	GWAS	Open_Targets_22.09	Arm fat mass (left)	1.25e-11	0.0136102
NA	rs78496681	NA	downstream gene	GWAS	Open_Targets_22.09	Body mass index (bmi)	1.59e-11	0.0972598
NA	rs78496681	NA	downstream gene	GWAS	FinnGen_R12	Type 2 diabetes, definitions combined	1.7e-11	0.045929
NA	rs78496681	NA	downstream gene	GWAS	Open_Targets_22.09	Leg fat-free mass (left)	2.12e-11	0.0248055
NA	rs78496681	NA	downstream gene	GWAS	Open_Targets_22.09	Leg predicted mass (left)	2.47e-11	0.0231813
NA	rs78496681	NA	downstream gene	GWAS	Open_Targets_22.09	HDL cholesterol	3e-11	0
NA	rs78496681	NA	downstream gene	GWAS	Open_Targets_22.09	Type 2 diabetes	3e-11	0
NA	rs78496681	NA	downstream gene	GWAS	FGR12_UKBB	Type 2 diabetes, wide definition	3.16e-11	0.0426
NA	rs78496681	NA	downstream gene	GWAS	FinnGen_R12	Diabetes, insulin treatment (Kela reimbursement) (more control exclusions)	3.43e-11	0.0462215
NA	rs78496681	NA	downstream gene	GWAS	Open_Targets_22.09	Direct bilirubin levels	3.9e-11	-0.0180534
NA	rs78496681	NA	downstream gene	GWAS	Open_Targets_22.09	Self-reported math ability	5e-11	-0.0139
NA	rs78496681	NA	downstream gene	GWAS	Open_Targets_22.09	Height	6e-11	-0.0146512
NA	rs78496681	NA	downstream gene	GWAS	Open_Targets_22.09	Lung function (FEV1/FVC)	6.97e-11	0.0188
NA	rs78496681	NA	downstream gene	GWAS	Open_Targets_22.09	Lung adenocarcinoma	7e-11	0.182322
NA	rs78496681	NA	downstream gene	GWAS	Open_Targets_22.09	Height	7e-11	0
NA	rs78496681	NA	downstream gene	GWAS	Open_Targets_22.09	Subcortical volume (MOSTest)	7e-11	0
NA	rs78496681	NA	downstream gene	GWAS	Open_Targets_22.09	Waist circumference adjusted for body mass index	8e-11	0
NA	rs78496681	NA	downstream gene	GWAS	Open_Targets_22.09	Age at first sexual intercourse	1.1e-10	-0.0149
NA	rs78496681	NA	downstream gene	GWAS	Open_Targets_22.09	Mean corpuscular volume	1.2e-10	-0.0186126
NA	rs78496681	NA	downstream gene	GWAS	Open_Targets_22.09	Leg predicted mass (right)	1.34e-10	0.0222526
NA	rs78496681	NA	downstream gene	GWAS	FGR12_UKBB	Pain (limb, back, neck, head abdominally)	1.62e-10	0.0249
NA	rs78496681	NA	downstream gene	GWAS	Open_Targets_22.09	Leg fat-free mass (right)	1.65e-10	0.0236171
NA	rs78496681	NA	downstream gene	GWAS	Open_Targets_22.09	Peripheral artery disease	2e-10	0
NA	rs78496681	NA	downstream gene	GWAS	Open_Targets_22.09	Eosinophil counts	2e-10	0.0318814
NA	rs78496681	NA	downstream gene	GWAS	Open_Targets_22.09	Ankle spacing width	2.02e-10	0.100336
NA	rs78496681	NA	downstream gene	GWAS	Open_Targets_22.09	Lifetime number of sexual partners	2.71e-10	0.015691
NA	rs78496681	NA	downstream gene	GWAS	Open_Targets_22.09	Creatinine levels	3e-10	-0.0156348
NA	rs78496681	NA	downstream gene	GWAS	Open_Targets_22.09	Bilirubin levels	4.2e-10	-0.0140386
NA	rs78496681	NA	downstream gene	GWAS	FinnGen_MVP_UKBB_meta	Inguinal hernia	4.57e-10	-0.0365
NA	rs78496681	NA	downstream gene	GWAS	Open_Targets_22.09	Body mass index [Japanese]	5e-10	0.024
NA	rs78496681	NA	downstream gene	GWAS	Open_Targets_22.09	Lymphocyte counts	5.67e-10	0.015442
NA	rs78496681	NA	downstream gene	GWAS	FinnGen_R12	Pain (limb, back, neck, head abdominally)	7.28e-10	0.029618
NA	rs78496681	NA	downstream gene	GWAS	Open_Targets_22.09	Body mass index	8e-10	0.022219
NA	rs78496681	NA	downstream gene	GWAS	FGR12_UKBB	Obesity	8.51e-10	0.0497
NA	rs78496681	NA	downstream gene	GWAS	FGR12_UKBB	Other soft tissue disorders, not elsewhere classified	1e-09	0.0428
NA	rs78496681	NA	downstream gene	GWAS	Open_Targets_22.09	Loneliness (MTAG)	1e-09	0
NA	rs78496681	NA	downstream gene	GWAS	Open_Targets_22.09	Arm fat-free mass (right)	1.68e-09	0.00788718
NA	rs78496681	NA	downstream gene	GWAS	FGR12_UKBB	Depression medications	2.34e-09	0.0334
NA	rs78496681	NA	downstream gene	GWAS	Open_Targets_22.09	Lymphocyte counts	2.5e-09	0.0161267
NA	rs78496681	NA	downstream gene	GWAS	Open_Targets_22.09	Hip circumference	2.96e-09	0.157758
NA	rs78496681	NA	downstream gene	GWAS	Open_Targets_22.09	Whole body water mass	2.99e-09	0.0837115
NA	rs78496681	NA	downstream gene	GWAS	Open_Targets_22.09	Apolipoprotein B levels	3e-09	0.0168309
NA	rs78496681	NA	downstream gene	GWAS	Kanta_2025_03	Eosinophils/100 leukocytes in Blood [%], sample-wise median	3.08e-09	0.0225237
NA	rs78496681	NA	downstream gene	GWAS	Open_Targets_22.09	Smoking initiation (ever regular vs never regular) (MTAG)	4e-09	0.00872394
NA	rs78496681	NA	downstream gene	GWAS	Open_Targets_22.09	Cortical surface area (MOSTest)	4e-09	0
NA	rs78496681	NA	downstream gene	GWAS	Kanta_2025_03	Eosinophils [#/volume] in Blood [e9/l], sample-wise median	4.19e-09	0.0219796
NA	rs78496681	NA	downstream gene	GWAS	Open_Targets_22.09	Body fat percentage	5e-09	0
NA	rs78496681	NA	downstream gene	GWAS	Open_Targets_22.09	General risk tolerance (MTAG)	5e-09	-0.0079
NA	rs78496681	NA	downstream gene	GWAS	Open_Targets_22.09	Loneliness	6e-09	0
NA	rs78496681	NA	downstream gene	GWAS	Open_Targets_22.09	Neutrophil percentage of white cells	6.7e-09	0.0188844
NA	rs78496681	NA	downstream gene	GWAS	Open_Targets_22.09	Mean platelet volume	6.8e-09	0.0128513
NA	rs78496681	NA	downstream gene	GWAS	Open_Targets_22.09	Metabolic syndrome	8e-09	0.0473409
NA	rs78496681	NA	downstream gene	GWAS	FinnGen_R12	Weight, inverse-rank normalized	8.47e-09	0.0137977
NA	rs78496681	NA	downstream gene	GWAS	Open_Targets_22.09	Overall health rating	8.53e-09	-0.0118532
NA	rs78496681	NA	downstream gene	GWAS	Open_Targets_22.09	Triglyceride levels	1e-08	0
NA	rs78496681	NA	downstream gene	GWAS	FinnGen_R12	Other headache syndromes	1.09e-08	0.0659846
NA	rs78496681	NA	downstream gene	GWAS	Open_Targets_22.09	Systolic blood pressure	1.12e-08	-0.0111302
NA	rs78496681	NA	downstream gene	GWAS	FinnGen_MVP_UKBB_meta	Dorsalgia	1.17e-08	0.021
NA	rs78496681	NA	downstream gene	GWAS	FinnGen_MVP_UKBB_meta	Spondylosis	1.26e-08	0.0276
NA	rs78496681	NA	downstream gene	GWAS	Open_Targets_22.09	Lymphocyte counts	1.4e-08	0.0148513
NA	rs78496681	NA	downstream gene	GWAS	FinnGen_R12	Body-mass index, inverse-rank normalized	1.5e-08	0.0145445
NA	rs78496681	NA	downstream gene	GWAS	Kanta_2025_03	Hemoglobin A1c/Hemoglobin.total in Blood [mmol/mol], sample-wise median	1.65e-08	0.0145065
NA	rs78496681	NA	downstream gene	GWAS	FinnGen_MVP_UKBB_meta	Obesity	1.7e-08	0.0227
NA	rs78496681	NA	downstream gene	GWAS	FinnGen_R12	Depression or dysthymia	1.89e-08	0.0408511
NA	rs78496681	NA	downstream gene	GWAS	Open_Targets_22.09	Heel bone mineral density	2e-08	0
NA	rs78496681	NA	downstream gene	GWAS	Open_Targets_22.09	Psoriasis [fixed]	2e-08	-0.0811191
NA	rs78496681	NA	downstream gene	GWAS	Open_Targets_22.09	White matter microstructure (mode of anisotropy) [External capsule ]	2e-08	0
NA	rs78496681	NA	downstream gene	GWAS	Open_Targets_22.09	Body mass index (bmi)	2.04e-08	0.0772336
NA	rs78496681	NA	downstream gene	GWAS	FinnGen_R12	Depression medications	2.16e-08	0.0411887
NA	rs78496681	NA	downstream gene	GWAS	FGR12_UKBB	Other headache syndromes	2.63e-08	0.0634
NA	rs78496681	NA	downstream gene	GWAS	FinnGen_R12	Other soft tissue disorders, not elsewhere classified	2.64e-08	0.0403024
NA	rs78496681	NA	downstream gene	GWAS	Open_Targets_22.09	Lung adenocarcinoma [East Asian]	3e-08	0.122218
NA	rs78496681	NA	downstream gene	GWAS	FinnGen_MVP_UKBB_meta	Pain in limb	3.47e-08	0.0234
NA	rs78496681	NA	downstream gene	GWAS	Open_Targets_22.09	Pulse pressure	3.66e-08	-0.0107002
NA	rs78496681	NA	downstream gene	GWAS	Open_Targets_22.09	Light diy (eg: pruning, watering the lawn) | types of physical activity in last 4 weeks	3.94e-08	0.0315626
NA	rs78496681	NA	downstream gene	GWAS	Open_Targets_22.09	White matter microstructure (mode of anisotropy) [External capsule ]	4e-08	0
NA	rs78496681	NA	downstream gene	GWAS	Open_Targets_22.09	Waist circumference adjusted for body mass index	4e-08	0
NA	rs78496681	NA	downstream gene	GWAS	FinnGen_MVP_UKBB_meta	Pain in joint	4.17e-08	0.0238
NA	rs78496681	NA	downstream gene	GWAS	FinnGen_R12	Anxiety disorders (more control exclusions)	4.43e-08	0.0431355
NA	rs78496681	NA	downstream gene	GWAS	Open_Targets_22.09	Apolipoprotein B levels	4.5e-08	0.0134062
NA	rs78496681	NA	downstream gene	GWAS	Open_Targets_22.09	Body mass index (bmi)	4.55e-08	0.0755927
NA	rs74354868	NA	downstream gene	GWAS	Open_Targets_22.09	Vertex-wise sulcal depth	3e-76	0
NA	rs74354868	NA	downstream gene	GWAS	Open_Targets_22.09	Eosinophil counts	3e-44	0
NA	rs74354868	NA	downstream gene	GWAS	Open_Targets_22.09	Vertex-wise cortical thickness	3e-42	0
NA	rs74354868	NA	downstream gene	GWAS	Open_Targets_22.09	Vertex-wise cortical surface area	4e-41	0
NA	rs74354868	NA	downstream gene	GWAS	Open_Targets_22.09	Liver enzyme levels (gamma-glutamyl transferase)	5e-39	0.00863138
NA	rs74354868	NA	downstream gene	GWAS	Open_Targets_22.09	Eosinophil counts	8e-38	0
NA	rs74354868	NA	downstream gene	GWAS	Open_Targets_22.09	Eosinophil counts	2.27e-37	0.030422
NA	rs74354868	NA	downstream gene	GWAS	Open_Targets_22.09	Eosinophil counts	3.19e-37	0.031234
NA	rs74354868	NA	downstream gene	GWAS	Open_Targets_22.09	Eosinophil counts	1.7e-32	0.0301551
NA	rs74354868	NA	downstream gene	GWAS	Open_Targets_22.09	Gamma glutamyl transferase levels	2.5e-32	0.0289027
NA	rs74354868	NA	downstream gene	GWAS	Open_Targets_22.09	Eosinophil counts	1.7e-31	0.0305928
NA	rs74354868	NA	downstream gene	GWAS	Open_Targets_22.09	Eosinophil percentage of white cells	2.6e-30	0.0291579
NA	rs74354868	NA	downstream gene	GWAS	Open_Targets_22.09	Eosinophil counts	2e-29	0.0228
NA	rs74354868	NA	downstream gene	GWAS	Open_Targets_22.09	Eosinophil percentage of white cells	2.7e-29	0.0295392
NA	rs74354868	NA	downstream gene	GWAS	Open_Targets_22.09	Gamma glutamyl transpeptidase	4e-28	-0.0247
NA	rs74354868	NA	downstream gene	GWAS	Open_Targets_22.09	Body fat percentage	6e-28	0.021
NA	rs74354868	NA	downstream gene	GWAS	Open_Targets_22.09	Trunk fat mass	4.51e-26	0.166567
NA	rs74354868	NA	downstream gene	GWAS	Open_Targets_22.09	Trunk fat percentage	1.98e-23	0.220431
NA	rs74354868	NA	downstream gene	GWAS	Open_Targets_22.09	Whole body fat mass	3.51e-23	0.280558
NA	rs74354868	NA	downstream gene	GWAS	FinnGen_MVP_UKBB_meta	Type 2 diabetes, definitions combined	3.89e-23	0.0341
NA	rs74354868	NA	downstream gene	GWAS	Kanta_2025_03	Gamma glutamyl transferase [Enzymatic activity/volume] in Serum or Plasma [u/l], sample-wise median	7.6e-23	0.0292323
NA	rs74354868	NA	downstream gene	GWAS	Open_Targets_22.09	Eosinophill count	1.15e-22	0.0213698
NA	rs74354868	NA	downstream gene	GWAS	Open_Targets_22.09	Body fat percentage	3.51e-22	0.18735
NA	rs74354868	NA	downstream gene	GWAS	Open_Targets_22.09	Eosinophill count	1.92e-20	0.0201157
NA	rs74354868	NA	downstream gene	GWAS	Open_Targets_22.09	Triglyceride levels	3e-20	0.0240892
NA	rs74354868	NA	downstream gene	GWAS	Open_Targets_22.09	Triglycerides	3e-20	0.0226
NA	rs74354868	NA	downstream gene	GWAS	Open_Targets_22.09	Triglycerides	3e-20	0.024
NA	rs74354868	NA	downstream gene	GWAS	Open_Targets_22.09	Trunk fat mass	6.6e-20	0.137395
NA	rs74354868	NA	downstream gene	GWAS	Open_Targets_22.09	Weight	6.69e-20	0.393751
NA	rs74354868	NA	downstream gene	GWAS	Open_Targets_22.09	Alanine aminotransferase levels	7e-20	0
NA	rs74354868	NA	downstream gene	GWAS	Open_Targets_22.09	Weight	7.2e-20	0.39186
NA	rs74354868	NA	downstream gene	GWAS	Open_Targets_22.09	Type 2 diabetes	1e-19	0.0421
NA	rs74354868	NA	downstream gene	GWAS	Open_Targets_22.09	Alanine aminotransferase levels	1e-19	0.023
NA	rs74354868	NA	downstream gene	GWAS	Kanta_2025_03	Triglyceride [Moles/volume] in Serum or Plasma --fasting [mmol/l], sample-wise median	1.18e-19	0.0238752
NA	rs74354868	NA	downstream gene	GWAS	Open_Targets_22.09	Waist circumference	2.01e-19	0.326611
NA	rs74354868	NA	downstream gene	GWAS	Open_Targets_22.09	Trunk fat percentage	3.94e-19	0.188412
NA	rs74354868	NA	downstream gene	GWAS	Open_Targets_22.09	Eosinophil counts	6.17e-19	0.0406516
NA	rs74354868	NA	downstream gene	GWAS	Open_Targets_22.09	Type 2 diabetes	8e-19	0
NA	rs74354868	NA	downstream gene	GWAS	Open_Targets_22.09	Liver enzyme levels (alanine transaminase)	2.1e-18	0.00427555
NA	rs74354868	NA	downstream gene	GWAS	Open_Targets_22.09	Body mass index	4e-18	0.0195
NA	rs74354868	NA	downstream gene	GWAS	Open_Targets_22.09	Leg fat mass (left)	6.2e-18	0.0403561
NA	rs74354868	NA	downstream gene	GWAS	Open_Targets_22.09	Body fat percentage	7.64e-18	0.158764
NA	rs74354868	NA	downstream gene	GWAS	Open_Targets_22.09	Eosinophil percentage of white cells	8.33e-18	-0.0378904
NA	rs74354868	NA	downstream gene	GWAS	Open_Targets_22.09	Leg fat mass (right)	8.64e-18	0.0411698
NA	rs74354868	NA	downstream gene	GWAS	Open_Targets_22.09	Cortical surface area	1e-17	0
NA	rs74354868	NA	downstream gene	GWAS	Open_Targets_22.09	Cortical thickness	1e-17	0
NA	rs74354868	NA	downstream gene	GWAS	Open_Targets_22.09	Whole body fat mass	2.01e-17	0.229168
NA	rs74354868	NA	downstream gene	GWAS	Open_Targets_22.09	Sum eosinophil basophil counts	2.28e-17	0.0388262
NA	rs74354868	NA	downstream gene	GWAS	Open_Targets_22.09	Arm fat percentage (left)	3.35e-17	0.194354
NA	rs74354868	NA	downstream gene	GWAS	Open_Targets_22.09	Leg fat percentage (left)	4.07e-17	0.131157
NA	rs74354868	NA	downstream gene	GWAS	Open_Targets_22.09	Height	4.4e-17	0.016363
NA	rs74354868	NA	downstream gene	GWAS	Open_Targets_22.09	Eosinophil percentage of granulocytes	4.47e-17	-0.0372047
NA	rs74354868	NA	downstream gene	GWAS	Open_Targets_22.09	Arm fat mass (right)	5.91e-17	0.0157586
NA	rs74354868	NA	downstream gene	GWAS	Open_Targets_22.09	Hand grip strength	1e-16	-0.003
NA	rs74354868	NA	downstream gene	GWAS	Open_Targets_22.09	Arm fat mass (left)	2.05e-16	0.0172997
NA	rs74354868	NA	downstream gene	GWAS	Open_Targets_22.09	Waist-hip ratio	3e-16	0.0172
NA	rs74354868	NA	downstream gene	GWAS	Open_Targets_22.09	Waist-hip ratio	3e-16	0.0172
NA	rs74354868	NA	downstream gene	GWAS	Open_Targets_22.09	Predicted visceral adipose tissue	4e-16	0.0254674
NA	rs74354868	NA	downstream gene	GWAS	Open_Targets_22.09	Weight	4e-16	0.0245567
NA	rs74354868	NA	downstream gene	GWAS	Open_Targets_22.09	Arm fat percentage (right)	4.46e-16	0.185595
NA	rs74354868	NA	downstream gene	GWAS	Open_Targets_22.09	Leg fat percentage (right)	5.03e-16	0.133049
NA	rs74354868	NA	downstream gene	GWAS	Open_Targets_22.09	Low density lipoprotein cholesterol levels	5.6e-16	0.0193189
NA	rs74354868	NA	downstream gene	GWAS	Open_Targets_22.09	Eosinophill percentage	6.92e-16	0.0424208
NA	rs74354868	NA	downstream gene	GWAS	Open_Targets_22.09	Brain morphology (MOSTest)	1e-15	0
NA	rs74354868	NA	downstream gene	GWAS	Open_Targets_22.09	Lung function (FEV1/FVC)	2e-15	-0.0185402
NA	rs74354868	NA	downstream gene	GWAS	Open_Targets_22.09	Eosinophil percentage of granulocytes	2.22e-15	0.0349487
NA	rs74354868	NA	downstream gene	GWAS	Open_Targets_22.09	Lung function (FEV1/FVC)	3e-15	0
NA	rs74354868	NA	downstream gene	GWAS	Open_Targets_22.09	Body mass index	3e-15	0.0189553
NA	rs74354868	NA	downstream gene	GWAS	Open_Targets_22.09	Metabolic biomarkers (multivariate analysis)	3e-15	0
NA	rs74354868	NA	downstream gene	GWAS	Open_Targets_22.09	Neutrophil percentage of granulocytes	6e-15	0.0345995
NA	rs74354868	NA	downstream gene	GWAS	Open_Targets_22.09	Triglyceride levels	6e-15	0
NA	rs74354868	NA	downstream gene	GWAS	Open_Targets_22.09	Externalizing behaviour (multivariate analysis)	6e-15	0.01
NA	rs74354868	NA	downstream gene	GWAS	Open_Targets_22.09	Body mass index	7e-15	0
NA	rs74354868	NA	downstream gene	GWAS	Open_Targets_22.09	Hip circumference	1e-14	0.215772
NA	rs74354868	NA	downstream gene	GWAS	Open_Targets_22.09	Eosinophil counts	1.04e-14	0.0339688
NA	rs74354868	NA	downstream gene	GWAS	Open_Targets_22.09	Eosinophill percentage	1.09e-14	0.0419309
NA	rs74354868	NA	downstream gene	GWAS	Open_Targets_22.09	Low density lipoprotein cholesterol levels	1.2e-14	0.0182078
NA	rs74354868	NA	downstream gene	GWAS	Open_Targets_22.09	Eosinophil percentage of white cells	1.28e-14	0.0338213
NA	rs74354868	NA	downstream gene	GWAS	FGR12_UKBB	Type 2 diabetes, definitions combined	1.58e-14	0.0443
NA	rs74354868	NA	downstream gene	GWAS	Open_Targets_22.09	Alanine aminotransferase levels	2.5e-14	0.019811
NA	rs74354868	NA	downstream gene	GWAS	Open_Targets_22.09	Liver enzyme levels (alanine transaminase)	2.6e-14	0.00362288
NA	rs74354868	NA	downstream gene	GWAS	Open_Targets_22.09	Waist circumference	3.36e-14	0.262039
NA	rs74354868	NA	downstream gene	GWAS	Open_Targets_22.09	Triglyceride levels	4.2e-14	0.0192452
NA	rs74354868	NA	downstream gene	GWAS	Open_Targets_22.09	Weight	8.75e-14	0.305424
NA	rs74354868	NA	downstream gene	GWAS	Open_Targets_22.09	Neutrophil percentage of granulocytes	9.94e-14	-0.0328024
NA	rs74354868	NA	downstream gene	GWAS	Open_Targets_22.09	Body mass index	1e-13	0
NA	rs74354868	NA	downstream gene	GWAS	Open_Targets_22.09	Sum eosinophil basophil counts	1.06e-13	0.0326832
NA	rs74354868	NA	downstream gene	GWAS	Open_Targets_22.09	Leg fat mass (right)	1.54e-13	0.0337479
NA	rs74354868	NA	downstream gene	GWAS	Open_Targets_22.09	Weight	1.87e-13	0.302568
NA	rs74354868	NA	downstream gene	GWAS	Open_Targets_22.09	Body mass index	2e-13	0.0149
NA	rs74354868	NA	downstream gene	GWAS	Open_Targets_22.09	Body mass index	2e-13	0.0149
NA	rs74354868	NA	downstream gene	GWAS	Open_Targets_22.09	Leg fat mass (left)	2.28e-13	0.0327012
NA	rs74354868	NA	downstream gene	GWAS	Open_Targets_22.09	Arm fat percentage (left)	2.81e-13	0.160521
NA	rs74354868	NA	downstream gene	GWAS	Open_Targets_22.09	Leg fat percentage (left)	3e-13	0.111308
NA	rs74354868	NA	downstream gene	GWAS	Open_Targets_22.09	Leg fat percentage (right)	4.4e-13	0.116263
NA	rs74354868	NA	downstream gene	GWAS	Kanta_2025_03	Alanine aminotransferase [Enzymatic activity/volume] in Serum or Plasma [u/l], sample-wise median	5.55e-13	0.0172766
NA	rs74354868	NA	downstream gene	GWAS	Open_Targets_22.09	Peripheral artery disease	9e-13	0
NA	rs74354868	NA	downstream gene	GWAS	Open_Targets_22.09	EGFR mutation-positive lung adenocarcinoma	2e-12	0.239017
NA	rs74354868	NA	downstream gene	GWAS	Open_Targets_22.09	Triglycerides	2e-12	0
NA	rs74354868	NA	downstream gene	GWAS	Open_Targets_22.09	Number of sexual partners	2e-12	-0.0200101
NA	rs74354868	NA	downstream gene	GWAS	Open_Targets_22.09	Adult body size	2e-12	0.0125644
NA	rs74354868	NA	downstream gene	GWAS	Open_Targets_22.09	Arm fat percentage (right)	2.66e-12	0.152382
NA	rs74354868	NA	downstream gene	GWAS	Open_Targets_22.09	Gamma glutamyl transferase levels	3e-12	-0.0194
NA	rs74354868	NA	downstream gene	GWAS	Open_Targets_22.09	Arm fat mass (right)	3.27e-12	0.012513
NA	rs74354868	NA	downstream gene	GWAS	Kanta_2025_03	Fasting glucose [Moles/volume] in Serum or Plasma [mmol/l], sample-wise median	4.44e-12	0.0172363
NA	rs74354868	NA	downstream gene	GWAS	Open_Targets_22.09	Hand grip strength	5e-12	-0.003
NA	rs74354868	NA	downstream gene	GWAS	Open_Targets_22.09	Body mass index	6e-12	0.019
NA	rs74354868	NA	downstream gene	GWAS	Open_Targets_22.09	Eosinophil counts	6e-12	0
NA	rs74354868	NA	downstream gene	GWAS	Open_Targets_22.09	Macular thickness	7e-12	0
NA	rs74354868	NA	downstream gene	GWAS	Open_Targets_22.09	Refractive error	7e-12	0
NA	rs74354868	NA	downstream gene	GWAS	Open_Targets_22.09	Eosinophil counts	7e-12	-0.036576
NA	rs74354868	NA	downstream gene	GWAS	Open_Targets_22.09	Basal metabolic rate	7.5e-12	17.5785
NA	rs74354868	NA	downstream gene	GWAS	Open_Targets_22.09	Mean corpuscular volume	7.66e-12	-0.017438
NA	rs74354868	NA	downstream gene	GWAS	Open_Targets_22.09	Lifetime number of sexual partners	8.36e-12	-0.016564
NA	rs74354868	NA	downstream gene	GWAS	Open_Targets_22.09	Body mass index	1e-11	-0.0146
NA	rs74354868	NA	downstream gene	GWAS	Open_Targets_22.09	Arm fat mass (left)	1.06e-11	0.0136465
NA	rs74354868	NA	downstream gene	GWAS	Open_Targets_22.09	Body mass index (bmi)	1.09e-11	0.0983925
NA	rs74354868	NA	downstream gene	GWAS	Open_Targets_22.09	Body mass index (bmi)	1.59e-11	0.0972598
NA	rs74354868	NA	downstream gene	GWAS	FinnGen_R12	Type 2 diabetes, definitions combined	1.61e-11	0.0459939
NA	rs74354868	NA	downstream gene	GWAS	FGR12_UKBB	Type 2 diabetes, wide definition	2e-11	0.043
NA	rs74354868	NA	downstream gene	GWAS	Open_Targets_22.09	Leg fat-free mass (left)	2.12e-11	0.0248055
NA	rs74354868	NA	downstream gene	GWAS	Open_Targets_22.09	Leg predicted mass (left)	2.47e-11	0.0231813
NA	rs74354868	NA	downstream gene	GWAS	Open_Targets_22.09	HDL cholesterol	3e-11	0
NA	rs74354868	NA	downstream gene	GWAS	Open_Targets_22.09	Type 2 diabetes	3e-11	0
NA	rs74354868	NA	downstream gene	GWAS	FinnGen_R12	Diabetes, insulin treatment (Kela reimbursement) (more control exclusions)	3.6e-11	0.0461823
NA	rs74354868	NA	downstream gene	GWAS	Open_Targets_22.09	Direct bilirubin levels	3.9e-11	-0.0180534
NA	rs74354868	NA	downstream gene	GWAS	Open_Targets_22.09	Self-reported math ability	5e-11	-0.0139
NA	rs74354868	NA	downstream gene	GWAS	Open_Targets_22.09	Height	6e-11	-0.0146512
NA	rs74354868	NA	downstream gene	GWAS	Open_Targets_22.09	Lung function (FEV1/FVC)	6.97e-11	0.0188
NA	rs74354868	NA	downstream gene	GWAS	Open_Targets_22.09	Lung adenocarcinoma	7e-11	0.182322
NA	rs74354868	NA	downstream gene	GWAS	Open_Targets_22.09	Height	7e-11	0
NA	rs74354868	NA	downstream gene	GWAS	Open_Targets_22.09	Subcortical volume (MOSTest)	7e-11	0
NA	rs74354868	NA	downstream gene	GWAS	Open_Targets_22.09	Waist circumference adjusted for body mass index	8e-11	0
NA	rs74354868	NA	downstream gene	GWAS	Open_Targets_22.09	Age at first sexual intercourse	1.1e-10	-0.0149
NA	rs74354868	NA	downstream gene	GWAS	Open_Targets_22.09	Mean corpuscular volume	1.2e-10	-0.0186126
NA	rs74354868	NA	downstream gene	GWAS	Open_Targets_22.09	Leg predicted mass (right)	1.34e-10	0.0222526
NA	rs74354868	NA	downstream gene	GWAS	FinnGen_MVP_UKBB_meta	Inguinal hernia	1.38e-10	-0.0371
NA	rs74354868	NA	downstream gene	GWAS	Open_Targets_22.09	Leg fat-free mass (right)	1.65e-10	0.0236171
NA	rs74354868	NA	downstream gene	GWAS	Open_Targets_22.09	Peripheral artery disease	2e-10	0
NA	rs74354868	NA	downstream gene	GWAS	Open_Targets_22.09	Eosinophil counts	2e-10	0.0318814
NA	rs74354868	NA	downstream gene	GWAS	Open_Targets_22.09	Ankle spacing width	2.02e-10	0.100336
NA	rs74354868	NA	downstream gene	GWAS	FGR12_UKBB	Pain (limb, back, neck, head abdominally)	2.45e-10	0.0246
NA	rs74354868	NA	downstream gene	GWAS	Open_Targets_22.09	Creatinine levels	3e-10	-0.0156348
NA	rs74354868	NA	downstream gene	GWAS	Open_Targets_22.09	Bilirubin levels	4.2e-10	-0.0140386
NA	rs74354868	NA	downstream gene	GWAS	Open_Targets_22.09	Lifetime number of sexual partners	4.37e-10	0.0154927
NA	rs74354868	NA	downstream gene	GWAS	Open_Targets_22.09	Body mass index [Japanese]	5e-10	0.024
NA	rs74354868	NA	downstream gene	GWAS	FGR12_UKBB	Other soft tissue disorders, not elsewhere classified	5.62e-10	0.0435
NA	rs74354868	NA	downstream gene	GWAS	Open_Targets_22.09	Lymphocyte counts	5.67e-10	0.015442
NA	rs74354868	NA	downstream gene	GWAS	FGR12_UKBB	Obesity	7.94e-10	0.0498
NA	rs74354868	NA	downstream gene	GWAS	Open_Targets_22.09	Body mass index	8e-10	0.022219
NA	rs74354868	NA	downstream gene	GWAS	FinnGen_R12	Pain (limb, back, neck, head abdominally)	8.81e-10	0.0294802
NA	rs74354868	NA	downstream gene	GWAS	Open_Targets_22.09	Loneliness (MTAG)	1e-09	0
NA	rs74354868	NA	downstream gene	GWAS	Open_Targets_22.09	Arm fat-free mass (right)	1.68e-09	0.00788718
NA	rs74354868	NA	downstream gene	GWAS	Open_Targets_22.09	Lung function (FEV1/FVC)	1.81e-09	0.018
NA	rs74354868	NA	downstream gene	GWAS	FGR12_UKBB	Depression medications	2.45e-09	0.0333
NA	rs74354868	NA	downstream gene	GWAS	Open_Targets_22.09	Hip circumference	2.48e-09	0.158386
NA	rs74354868	NA	downstream gene	GWAS	Open_Targets_22.09	Lymphocyte counts	2.5e-09	0.0161267
NA	rs74354868	NA	downstream gene	GWAS	Open_Targets_22.09	Whole body water mass	2.99e-09	0.0837115
NA	rs74354868	NA	downstream gene	GWAS	Open_Targets_22.09	Apolipoprotein B levels	3e-09	0.0168309
NA	rs74354868	NA	downstream gene	GWAS	Open_Targets_22.09	Smoking initiation (ever regular vs never regular) (MTAG)	4e-09	0.00872394
NA	rs74354868	NA	downstream gene	GWAS	Open_Targets_22.09	Cortical surface area (MOSTest)	4e-09	0
NA	rs74354868	NA	downstream gene	GWAS	Kanta_2025_03	Eosinophils/100 leukocytes in Blood [%], sample-wise median	4.28e-09	0.0223225
NA	rs74354868	NA	downstream gene	GWAS	Open_Targets_22.09	Body fat percentage	5e-09	0
NA	rs74354868	NA	downstream gene	GWAS	Open_Targets_22.09	General risk tolerance (MTAG)	5e-09	-0.0079
NA	rs74354868	NA	downstream gene	GWAS	Open_Targets_22.09	Lymphocyte counts	5.17e-09	0.013622
NA	rs74354868	NA	downstream gene	GWAS	Kanta_2025_03	Eosinophils [#/volume] in Blood [e9/l], sample-wise median	5.84e-09	0.0217782
NA	rs74354868	NA	downstream gene	GWAS	Open_Targets_22.09	Loneliness	6e-09	0
NA	rs74354868	NA	downstream gene	GWAS	Open_Targets_22.09	Neutrophil percentage of white cells	6.7e-09	0.0188844
NA	rs74354868	NA	downstream gene	GWAS	Open_Targets_22.09	Mean platelet volume	6.8e-09	0.0128513
NA	rs74354868	NA	downstream gene	GWAS	Open_Targets_22.09	Metabolic syndrome	8e-09	0.0473409
NA	rs74354868	NA	downstream gene	GWAS	Open_Targets_22.09	Overall health rating	8.53e-09	-0.0118532
NA	rs74354868	NA	downstream gene	GWAS	Open_Targets_22.09	Triglyceride levels	1e-08	0
NA	rs74354868	NA	downstream gene	GWAS	FinnGen_R12	Weight, inverse-rank normalized	1.08e-08	0.0137029
NA	rs74354868	NA	downstream gene	GWAS	Open_Targets_22.09	Systolic blood pressure	1.12e-08	-0.0111302
NA	rs74354868	NA	downstream gene	GWAS	FinnGen_R12	Other headache syndromes	1.14e-08	0.0659204
NA	rs74354868	NA	downstream gene	GWAS	FinnGen_MVP_UKBB_meta	Dorsalgia	1.15e-08	0.021
NA	rs74354868	NA	downstream gene	GWAS	Open_Targets_22.09	Lymphocyte counts	1.4e-08	0.0148181
NA	rs74354868	NA	downstream gene	GWAS	FinnGen_R12	Other soft tissue disorders, not elsewhere classified	1.66e-08	0.040892
NA	rs74354868	NA	downstream gene	GWAS	FinnGen_R12	Body-mass index, inverse-rank normalized	1.94e-08	0.0144328
NA	rs74354868	NA	downstream gene	GWAS	Kanta_2025_03	Hemoglobin A1c/Hemoglobin.total in Blood [mmol/mol], sample-wise median	1.98e-08	0.0144308
NA	rs74354868	NA	downstream gene	GWAS	Open_Targets_22.09	Heel bone mineral density	2e-08	0
NA	rs74354868	NA	downstream gene	GWAS	Open_Targets_22.09	Psoriasis [fixed]	2e-08	-0.0811191
NA	rs74354868	NA	downstream gene	GWAS	Open_Targets_22.09	White matter microstructure (mode of anisotropy) [External capsule ]	2e-08	0
NA	rs74354868	NA	downstream gene	GWAS	Open_Targets_22.09	Body mass index (bmi)	2.13e-08	0.0770667
NA	rs74354868	NA	downstream gene	GWAS	Open_Targets_22.09	Mean corpuscular volume	2.23e-08	-0.030043
NA	rs74354868	NA	downstream gene	GWAS	FinnGen_R12	Depression medications	2.37e-08	0.0410865
NA	rs74354868	NA	downstream gene	GWAS	FinnGen_R12	Depression or dysthymia	2.56e-08	0.0404789
NA	rs74354868	NA	downstream gene	GWAS	FGR12_UKBB	Other headache syndromes	2.95e-08	0.0632
NA	rs74354868	NA	downstream gene	GWAS	Open_Targets_22.09	Lung adenocarcinoma [East Asian]	3e-08	0.122218
NA	rs74354868	NA	downstream gene	GWAS	Open_Targets_22.09	Pulse pressure	3.66e-08	-0.0107002
NA	rs74354868	NA	downstream gene	GWAS	Open_Targets_22.09	Light diy (eg: pruning, watering the lawn) | types of physical activity in last 4 weeks	3.94e-08	0.0315626
NA	rs74354868	NA	downstream gene	GWAS	Open_Targets_22.09	White matter microstructure (mode of anisotropy) [External capsule ]	4e-08	0
NA	rs74354868	NA	downstream gene	GWAS	Open_Targets_22.09	Waist circumference adjusted for body mass index	4e-08	0
NA	rs74354868	NA	downstream gene	GWAS	FinnGen_R12	Anxiety disorders (more control exclusions)	4.3e-08	0.0431919
NA	rs74354868	NA	downstream gene	GWAS	Open_Targets_22.09	Apolipoprotein B levels	4.5e-08	0.0134062
NA	rs74354868	NA	downstream gene	GWAS	FinnGen_MVP_UKBB_meta	Obesity	4.79e-08	0.022
NA	rs74354868	NA	downstream gene	GWAS	FinnGen_MVP_UKBB_meta	Pain in joint	4.79e-08	0.0236
NA	rs74354868	NA	downstream gene	GWAS	Open_Targets_22.09	Body mass index (bmi)	4.81e-08	0.0753895
NA	rs7503050	NA	downstream gene	GWAS	Open_Targets_22.09	Vertex-wise sulcal depth	3e-76	0
NA	rs7503050	NA	downstream gene	GWAS	Open_Targets_22.09	Eosinophil counts	3e-44	0
NA	rs7503050	NA	downstream gene	GWAS	Open_Targets_22.09	Vertex-wise cortical thickness	3e-42	0
NA	rs7503050	NA	downstream gene	GWAS	Open_Targets_22.09	Vertex-wise cortical surface area	4e-41	0
NA	rs7503050	NA	downstream gene	GWAS	Open_Targets_22.09	Liver enzyme levels (gamma-glutamyl transferase)	5e-39	0.00863138
NA	rs7503050	NA	downstream gene	GWAS	Open_Targets_22.09	Eosinophil counts	8e-38	0
NA	rs7503050	NA	downstream gene	GWAS	Open_Targets_22.09	Eosinophil counts	2.27e-37	0.030422
NA	rs7503050	NA	downstream gene	GWAS	Open_Targets_22.09	Eosinophil counts	6.67e-35	0.029982
NA	rs7503050	NA	downstream gene	GWAS	Open_Targets_22.09	Eosinophil counts	1.7e-32	0.0301551
NA	rs7503050	NA	downstream gene	GWAS	Open_Targets_22.09	Gamma glutamyl transferase levels	2.5e-32	0.0289027
NA	rs7503050	NA	downstream gene	GWAS	Open_Targets_22.09	Eosinophil percentage of white cells	2.6e-30	0.0291579
NA	rs7503050	NA	downstream gene	GWAS	Open_Targets_22.09	Eosinophil counts	2e-29	0.0292991
NA	rs7503050	NA	downstream gene	GWAS	Open_Targets_22.09	Eosinophil counts	2e-29	0.0228
NA	rs7503050	NA	downstream gene	GWAS	Open_Targets_22.09	Gamma glutamyl transpeptidase	4e-28	-0.0247
NA	rs7503050	NA	downstream gene	GWAS	Open_Targets_22.09	Body fat percentage	6e-28	0.021
NA	rs7503050	NA	downstream gene	GWAS	Open_Targets_22.09	Eosinophil percentage of white cells	1.5e-27	0.0283951
NA	rs7503050	NA	downstream gene	GWAS	Open_Targets_22.09	Trunk fat mass	4.51e-26	0.166567
NA	rs7503050	NA	downstream gene	GWAS	Open_Targets_22.09	Trunk fat percentage	1.98e-23	0.220431
NA	rs7503050	NA	downstream gene	GWAS	Open_Targets_22.09	Whole body fat mass	3.51e-23	0.280558
NA	rs7503050	NA	downstream gene	GWAS	Open_Targets_22.09	Eosinophill count	1.15e-22	0.0213698
NA	rs7503050	NA	downstream gene	GWAS	Kanta_2025_03	Gamma glutamyl transferase [Enzymatic activity/volume] in Serum or Plasma [u/l], sample-wise median	2.34e-22	0.0279905
NA	rs7503050	NA	downstream gene	GWAS	Open_Targets_22.09	Body fat percentage	3.51e-22	0.18735
NA	rs7503050	NA	downstream gene	GWAS	FinnGen_MVP_UKBB_meta	Type 2 diabetes, definitions combined	4.17e-21	0.0319
NA	rs7503050	NA	downstream gene	GWAS	Open_Targets_22.09	Triglyceride levels	3e-20	0.0240892
NA	rs7503050	NA	downstream gene	GWAS	Open_Targets_22.09	Triglycerides	3e-20	0.0226
NA	rs7503050	NA	downstream gene	GWAS	Open_Targets_22.09	Triglycerides	3e-20	0.024
NA	rs7503050	NA	downstream gene	GWAS	Open_Targets_22.09	Weight	6.69e-20	0.393751
NA	rs7503050	NA	downstream gene	GWAS	Open_Targets_22.09	Alanine aminotransferase levels	7e-20	0
NA	rs7503050	NA	downstream gene	GWAS	Open_Targets_22.09	Weight	7.2e-20	0.39186
NA	rs7503050	NA	downstream gene	GWAS	Open_Targets_22.09	Type 2 diabetes	1e-19	0.0421
NA	rs7503050	NA	downstream gene	GWAS	Open_Targets_22.09	Alanine aminotransferase levels	1e-19	0.023
NA	rs7503050	NA	downstream gene	GWAS	Open_Targets_22.09	Waist circumference	2.01e-19	0.326611
NA	rs7503050	NA	downstream gene	GWAS	Open_Targets_22.09	Eosinophil counts	6.17e-19	0.0406516
NA	rs7503050	NA	downstream gene	GWAS	Open_Targets_22.09	Eosinophill count	7.74e-19	0.0191038
NA	rs7503050	NA	downstream gene	GWAS	Open_Targets_22.09	Type 2 diabetes	8e-19	0
NA	rs7503050	NA	downstream gene	GWAS	Open_Targets_22.09	Trunk fat mass	2.03e-18	0.130771
NA	rs7503050	NA	downstream gene	GWAS	Open_Targets_22.09	Liver enzyme levels (alanine transaminase)	2.1e-18	0.00427555
NA	rs7503050	NA	downstream gene	GWAS	Open_Targets_22.09	Body mass index	4e-18	0.0195
NA	rs7503050	NA	downstream gene	GWAS	Open_Targets_22.09	Trunk fat percentage	5.93e-18	0.180699
NA	rs7503050	NA	downstream gene	GWAS	Open_Targets_22.09	Leg fat mass (left)	6.2e-18	0.0403561
NA	rs7503050	NA	downstream gene	GWAS	Open_Targets_22.09	Eosinophil percentage of white cells	8.33e-18	-0.0378904
NA	rs7503050	NA	downstream gene	GWAS	Open_Targets_22.09	Leg fat mass (right)	8.64e-18	0.0411698
NA	rs7503050	NA	downstream gene	GWAS	Open_Targets_22.09	Cortical surface area	1e-17	0
NA	rs7503050	NA	downstream gene	GWAS	Open_Targets_22.09	Cortical thickness	1e-17	0
NA	rs7503050	NA	downstream gene	GWAS	Open_Targets_22.09	Sum eosinophil basophil counts	2.28e-17	0.0388262
NA	rs7503050	NA	downstream gene	GWAS	Open_Targets_22.09	Arm fat percentage (left)	3.35e-17	0.194354
NA	rs7503050	NA	downstream gene	GWAS	Open_Targets_22.09	Leg fat percentage (left)	4.07e-17	0.131157
NA	rs7503050	NA	downstream gene	GWAS	Open_Targets_22.09	Height	4.4e-17	0.016363
NA	rs7503050	NA	downstream gene	GWAS	Open_Targets_22.09	Eosinophil percentage of granulocytes	4.47e-17	-0.0372047
NA	rs7503050	NA	downstream gene	GWAS	Open_Targets_22.09	Arm fat mass (right)	5.91e-17	0.0157586
NA	rs7503050	NA	downstream gene	GWAS	Open_Targets_22.09	Hand grip strength	1e-16	-0.003
NA	rs7503050	NA	downstream gene	GWAS	Open_Targets_22.09	Arm fat mass (left)	2.05e-16	0.0172997
NA	rs7503050	NA	downstream gene	GWAS	Open_Targets_22.09	Body fat percentage	2.3e-16	0.150314
NA	rs7503050	NA	downstream gene	GWAS	Open_Targets_22.09	Waist-hip ratio	3e-16	0.0172
NA	rs7503050	NA	downstream gene	GWAS	Open_Targets_22.09	Waist-hip ratio	3e-16	0.0172
NA	rs7503050	NA	downstream gene	GWAS	Kanta_2025_03	Triglyceride [Moles/volume] in Serum or Plasma --fasting [mmol/l], sample-wise median	3.21e-16	0.0207998
NA	rs7503050	NA	downstream gene	GWAS	Open_Targets_22.09	Predicted visceral adipose tissue	4e-16	0.0254674
NA	rs7503050	NA	downstream gene	GWAS	Open_Targets_22.09	Weight	4e-16	0.0245567
NA	rs7503050	NA	downstream gene	GWAS	Open_Targets_22.09	Arm fat percentage (right)	4.46e-16	0.185595
NA	rs7503050	NA	downstream gene	GWAS	Open_Targets_22.09	Leg fat percentage (right)	5.03e-16	0.133049
NA	rs7503050	NA	downstream gene	GWAS	Open_Targets_22.09	Low density lipoprotein cholesterol levels	5.6e-16	0.0193189
NA	rs7503050	NA	downstream gene	GWAS	Open_Targets_22.09	Eosinophill percentage	6.92e-16	0.0424208
NA	rs7503050	NA	downstream gene	GWAS	Open_Targets_22.09	Whole body fat mass	8.56e-16	0.215555
NA	rs7503050	NA	downstream gene	GWAS	Open_Targets_22.09	Brain morphology (MOSTest)	1e-15	0
NA	rs7503050	NA	downstream gene	GWAS	Open_Targets_22.09	Lung function (FEV1/FVC)	2e-15	-0.0185402
NA	rs7503050	NA	downstream gene	GWAS	Open_Targets_22.09	Lung function (FEV1/FVC)	3e-15	0
NA	rs7503050	NA	downstream gene	GWAS	Open_Targets_22.09	Body mass index	3e-15	0.0189553
NA	rs7503050	NA	downstream gene	GWAS	Open_Targets_22.09	Metabolic biomarkers (multivariate analysis)	3e-15	0
NA	rs7503050	NA	downstream gene	GWAS	Open_Targets_22.09	Neutrophil percentage of granulocytes	6e-15	0.0345995
NA	rs7503050	NA	downstream gene	GWAS	Open_Targets_22.09	Externalizing behaviour (multivariate analysis)	6e-15	0.01
NA	rs7503050	NA	downstream gene	GWAS	Open_Targets_22.09	Body mass index	7e-15	0
NA	rs7503050	NA	downstream gene	GWAS	Open_Targets_22.09	Hip circumference	1e-14	0.215772
NA	rs7503050	NA	downstream gene	GWAS	Open_Targets_22.09	Eosinophil percentage of granulocytes	2.29e-14	0.03341
NA	rs7503050	NA	downstream gene	GWAS	Open_Targets_22.09	Alanine aminotransferase levels	2.5e-14	0.019811
NA	rs7503050	NA	downstream gene	GWAS	Open_Targets_22.09	Eosinophil counts	3.98e-14	0.0329797
NA	rs7503050	NA	downstream gene	GWAS	Open_Targets_22.09	Triglyceride levels	4.2e-14	0.0192452
NA	rs7503050	NA	downstream gene	GWAS	Open_Targets_22.09	Low density lipoprotein cholesterol levels	4.7e-14	0.0176725
NA	rs7503050	NA	downstream gene	GWAS	Open_Targets_22.09	Eosinophil percentage of white cells	7.13e-14	0.0326151
NA	rs7503050	NA	downstream gene	GWAS	Open_Targets_22.09	Liver enzyme levels (alanine transaminase)	1e-13	0.00352455
NA	rs7503050	NA	downstream gene	GWAS	Open_Targets_22.09	Body mass index	1e-13	0
NA	rs7503050	NA	downstream gene	GWAS	Open_Targets_22.09	Eosinophill percentage	1.68e-13	0.039711
NA	rs7503050	NA	downstream gene	GWAS	Open_Targets_22.09	Body mass index	2e-13	0.0149
NA	rs7503050	NA	downstream gene	GWAS	Open_Targets_22.09	Body mass index	2e-13	0.0149
NA	rs7503050	NA	downstream gene	GWAS	Open_Targets_22.09	Sum eosinophil basophil counts	2.43e-13	0.0319736
NA	rs7503050	NA	downstream gene	GWAS	Open_Targets_22.09	Waist circumference	3.98e-13	0.248952
NA	rs7503050	NA	downstream gene	GWAS	Kanta_2025_03	Alanine aminotransferase [Enzymatic activity/volume] in Serum or Plasma [u/l], sample-wise median	4.99e-13	0.0167618
NA	rs7503050	NA	downstream gene	GWAS	Open_Targets_22.09	Neutrophil percentage of granulocytes	8.58e-13	-0.0313025
NA	rs7503050	NA	downstream gene	GWAS	Open_Targets_22.09	Peripheral artery disease	9e-13	0
NA	rs7503050	NA	downstream gene	GWAS	Open_Targets_22.09	Weight	1.03e-12	0.289752
NA	rs7503050	NA	downstream gene	GWAS	FGR12_UKBB	Type 2 diabetes, definitions combined	1.26e-12	0.0399
NA	rs7503050	NA	downstream gene	GWAS	Open_Targets_22.09	EGFR mutation-positive lung adenocarcinoma	2e-12	0.239017
NA	rs7503050	NA	downstream gene	GWAS	Open_Targets_22.09	Triglycerides	2e-12	0
NA	rs7503050	NA	downstream gene	GWAS	Open_Targets_22.09	Number of sexual partners	2e-12	-0.0200101
NA	rs7503050	NA	downstream gene	GWAS	Open_Targets_22.09	Adult body size	2e-12	0.0125644
NA	rs7503050	NA	downstream gene	GWAS	Open_Targets_22.09	Gamma glutamyl transferase levels	3e-12	-0.0194
NA	rs7503050	NA	downstream gene	GWAS	Open_Targets_22.09	Weight	3.02e-12	0.284865
NA	rs7503050	NA	downstream gene	GWAS	Open_Targets_22.09	Arm fat percentage (left)	4.56e-12	0.150986
NA	rs7503050	NA	downstream gene	GWAS	Open_Targets_22.09	Hand grip strength	5e-12	-0.003
NA	rs7503050	NA	downstream gene	GWAS	Open_Targets_22.09	Body mass index	6e-12	0.019
NA	rs7503050	NA	downstream gene	GWAS	Open_Targets_22.09	Eosinophil counts	6e-12	0
NA	rs7503050	NA	downstream gene	GWAS	Open_Targets_22.09	Leg fat mass (left)	6.65e-12	0.0304052
NA	rs7503050	NA	downstream gene	GWAS	Open_Targets_22.09	Macular thickness	7e-12	0
NA	rs7503050	NA	downstream gene	GWAS	Open_Targets_22.09	Refractive error	7e-12	0
NA	rs7503050	NA	downstream gene	GWAS	Open_Targets_22.09	Eosinophil counts	7e-12	-0.036576
NA	rs7503050	NA	downstream gene	GWAS	Open_Targets_22.09	Leg fat mass (right)	7.05e-12	0.031117
NA	rs7503050	NA	downstream gene	GWAS	Open_Targets_22.09	Basal metabolic rate	7.5e-12	17.5785
NA	rs7503050	NA	downstream gene	GWAS	Open_Targets_22.09	Mean corpuscular volume	7.66e-12	-0.017438
NA	rs7503050	NA	downstream gene	GWAS	Open_Targets_22.09	Leg fat percentage (left)	7.9e-12	0.103643
NA	rs7503050	NA	downstream gene	GWAS	Open_Targets_22.09	Lifetime number of sexual partners	8.36e-12	-0.016564
NA	rs7503050	NA	downstream gene	GWAS	Open_Targets_22.09	Body mass index	1e-11	-0.0146
NA	rs7503050	NA	downstream gene	GWAS	Open_Targets_22.09	Body mass index (bmi)	1.09e-11	0.0983925
NA	rs7503050	NA	downstream gene	GWAS	Open_Targets_22.09	Body mass index (bmi)	1.59e-11	0.0972598
NA	rs7503050	NA	downstream gene	GWAS	Open_Targets_22.09	Leg fat-free mass (left)	2.12e-11	0.0248055
NA	rs7503050	NA	downstream gene	GWAS	Open_Targets_22.09	Leg fat percentage (right)	2.13e-11	0.106741
NA	rs7503050	NA	downstream gene	GWAS	Open_Targets_22.09	Leg predicted mass (left)	2.47e-11	0.0231813
NA	rs7503050	NA	downstream gene	GWAS	Open_Targets_22.09	Type 2 diabetes	3e-11	0
NA	rs7503050	NA	downstream gene	GWAS	Open_Targets_22.09	Direct bilirubin levels	3.9e-11	-0.0180534
NA	rs7503050	NA	downstream gene	GWAS	Open_Targets_22.09	Self-reported math ability	5e-11	-0.0139
NA	rs7503050	NA	downstream gene	GWAS	Open_Targets_22.09	Height	6e-11	-0.0146512
NA	rs7503050	NA	downstream gene	GWAS	Open_Targets_22.09	Arm fat percentage (right)	6.43e-11	0.141324
NA	rs7503050	NA	downstream gene	GWAS	Open_Targets_22.09	Lung function (FEV1/FVC)	6.97e-11	0.0188
NA	rs7503050	NA	downstream gene	GWAS	Open_Targets_22.09	Lung adenocarcinoma	7e-11	0.182322
NA	rs7503050	NA	downstream gene	GWAS	Open_Targets_22.09	Height	7e-11	0
NA	rs7503050	NA	downstream gene	GWAS	Open_Targets_22.09	Subcortical volume (MOSTest)	7e-11	0
NA	rs7503050	NA	downstream gene	GWAS	Open_Targets_22.09	Waist circumference adjusted for body mass index	8e-11	0
NA	rs7503050	NA	downstream gene	GWAS	Open_Targets_22.09	Arm fat mass (right)	8.24e-11	0.0115868
NA	rs7503050	NA	downstream gene	GWAS	Open_Targets_22.09	Age at first sexual intercourse	1.1e-10	-0.0149
NA	rs7503050	NA	downstream gene	GWAS	Open_Targets_22.09	Mean corpuscular volume	1.2e-10	-0.0186126
NA	rs7503050	NA	downstream gene	GWAS	Open_Targets_22.09	Leg predicted mass (right)	1.34e-10	0.0222526
NA	rs7503050	NA	downstream gene	GWAS	Open_Targets_22.09	Leg fat-free mass (right)	1.65e-10	0.0236171
NA	rs7503050	NA	downstream gene	GWAS	Open_Targets_22.09	Arm fat mass (left)	1.81e-10	0.0127104
NA	rs7503050	NA	downstream gene	GWAS	Kanta_2025_03	Fasting glucose [Moles/volume] in Serum or Plasma [mmol/l], sample-wise median	1.9e-10	0.0153539
NA	rs7503050	NA	downstream gene	GWAS	Open_Targets_22.09	Peripheral artery disease	2e-10	0
NA	rs7503050	NA	downstream gene	GWAS	Open_Targets_22.09	Eosinophil counts	2e-10	0.0318814
NA	rs7503050	NA	downstream gene	GWAS	Open_Targets_22.09	Ankle spacing width	2.02e-10	0.100336
NA	rs7503050	NA	downstream gene	GWAS	FGR12_UKBB	Type 2 diabetes, wide definition	2.29e-10	0.0398
NA	rs7503050	NA	downstream gene	GWAS	Open_Targets_22.09	Creatinine levels	3e-10	-0.0156348
NA	rs7503050	NA	downstream gene	GWAS	Open_Targets_22.09	Bilirubin levels	4.2e-10	-0.0140386
NA	rs7503050	NA	downstream gene	GWAS	FGR12_UKBB	Pain (limb, back, neck, head abdominally)	4.47e-10	0.0237
NA	rs7503050	NA	downstream gene	GWAS	Open_Targets_22.09	Body mass index [Japanese]	5e-10	0.024
NA	rs7503050	NA	downstream gene	GWAS	Open_Targets_22.09	Lymphocyte counts	5.67e-10	0.015442
NA	rs7503050	NA	downstream gene	GWAS	Open_Targets_22.09	Body mass index	8e-10	0.022219
NA	rs7503050	NA	downstream gene	GWAS	FinnGen_R12	Type 2 diabetes, definitions combined	8.82e-10	0.0405486
NA	rs7503050	NA	downstream gene	GWAS	FinnGen_MVP_UKBB_meta	Inguinal hernia	8.91e-10	-0.0353
NA	rs7503050	NA	downstream gene	GWAS	Open_Targets_22.09	Loneliness (MTAG)	1e-09	0
NA	rs7503050	NA	downstream gene	GWAS	Open_Targets_22.09	Lifetime number of sexual partners	1.18e-09	0.0149976
NA	rs7503050	NA	downstream gene	GWAS	Open_Targets_22.09	Arm fat-free mass (right)	1.68e-09	0.00788718
NA	rs7503050	NA	downstream gene	GWAS	FinnGen_R12	Pain (limb, back, neck, head abdominally)	1.7e-09	0.0280419
NA	rs7503050	NA	downstream gene	GWAS	FGR12_UKBB	Obesity	1.86e-09	0.0475
NA	rs7503050	NA	downstream gene	GWAS	FinnGen_R12	Diabetes, insulin treatment (Kela reimbursement) (more control exclusions)	2.04e-09	0.0405339
NA	rs7503050	NA	downstream gene	GWAS	Open_Targets_22.09	Lymphocyte counts	2.5e-09	0.0161267
NA	rs7503050	NA	downstream gene	GWAS	Open_Targets_22.09	Lung function (FEV1/FVC)	2.87e-09	0.0176
NA	rs7503050	NA	downstream gene	GWAS	Open_Targets_22.09	Whole body water mass	2.99e-09	0.0837115
NA	rs7503050	NA	downstream gene	GWAS	Open_Targets_22.09	Cortical surface area (MOSTest)	4e-09	0
NA	rs7503050	NA	downstream gene	GWAS	FinnGen_R12	Weight, inverse-rank normalized	4.99e-09	0.0135702
NA	rs7503050	NA	downstream gene	GWAS	Open_Targets_22.09	Body fat percentage	5e-09	0
NA	rs7503050	NA	downstream gene	GWAS	Open_Targets_22.09	General risk tolerance (MTAG)	5e-09	-0.0079
NA	rs7503050	NA	downstream gene	GWAS	FGR12_UKBB	Depression medications	5.01e-09	0.032
NA	rs7503050	NA	downstream gene	GWAS	Open_Targets_22.09	Loneliness	6e-09	0
NA	rs7503050	NA	downstream gene	GWAS	Open_Targets_22.09	Mean platelet volume	6.8e-09	0.0128513
NA	rs7503050	NA	downstream gene	GWAS	Open_Targets_22.09	Metabolic syndrome	8e-09	0.0473409
NA	rs7503050	NA	downstream gene	GWAS	Open_Targets_22.09	Overall health rating	8.53e-09	-0.0118532
NA	rs7503050	NA	downstream gene	GWAS	Open_Targets_22.09	Triglyceride levels	1e-08	0
NA	rs7503050	NA	downstream gene	GWAS	Open_Targets_22.09	Systolic blood pressure	1.12e-08	-0.0111302
NA	rs7503050	NA	downstream gene	GWAS	Open_Targets_22.09	Hip circumference	1.17e-08	0.150444
NA	rs7503050	NA	downstream gene	GWAS	Kanta_2025_03	Eosinophils/100 leukocytes in Blood [%], sample-wise median	1.57e-08	0.0208112
NA	rs7503050	NA	downstream gene	GWAS	FGR12_UKBB	Other soft tissue disorders, not elsewhere classified	1.91e-08	0.0382
NA	rs7503050	NA	downstream gene	GWAS	Open_Targets_22.09	Heel bone mineral density	2e-08	0
NA	rs7503050	NA	downstream gene	GWAS	Open_Targets_22.09	Psoriasis [fixed]	2e-08	-0.0811191
NA	rs7503050	NA	downstream gene	GWAS	Open_Targets_22.09	White matter microstructure (mode of anisotropy) [External capsule ]	2e-08	0
NA	rs7503050	NA	downstream gene	GWAS	Open_Targets_22.09	Mean corpuscular volume	2.23e-08	-0.030043
NA	rs7503050	NA	downstream gene	GWAS	Open_Targets_22.09	Lymphocyte counts	2.57e-08	0.012909
NA	rs7503050	NA	downstream gene	GWAS	FinnGen_R12	Depression medications	2.71e-08	0.0396213
NA	rs7503050	NA	downstream gene	GWAS	Open_Targets_22.09	Lung adenocarcinoma [East Asian]	3e-08	0.122218
NA	rs7503050	NA	downstream gene	GWAS	Open_Targets_22.09	Pulse pressure	3.66e-08	-0.0107002
NA	rs7503050	NA	downstream gene	GWAS	Open_Targets_22.09	Light diy (eg: pruning, watering the lawn) | types of physical activity in last 4 weeks	3.94e-08	0.0315626
NA	rs7503050	NA	downstream gene	GWAS	Open_Targets_22.09	White matter microstructure (mode of anisotropy) [External capsule ]	4e-08	0
NA	rs7503050	NA	downstream gene	GWAS	Open_Targets_22.09	Apolipoprotein B levels	4.5e-08	0.0134062
NA	rs7503050	NA	downstream gene	GWAS	FinnGen_R12	Depression or dysthymia	4.92e-08	0.0383825
NA	rs7503810	NA	regulatory region	GWAS	Open_Targets_22.09	Vertex-wise sulcal depth	3e-76	0
NA	rs7503810	NA	regulatory region	GWAS	Open_Targets_22.09	Eosinophil counts	3e-44	0
NA	rs7503810	NA	regulatory region	GWAS	Open_Targets_22.09	Vertex-wise cortical thickness	3e-42	0
NA	rs7503810	NA	regulatory region	GWAS	Open_Targets_22.09	Vertex-wise cortical surface area	4e-41	0
NA	rs7503810	NA	regulatory region	GWAS	Open_Targets_22.09	Liver enzyme levels (gamma-glutamyl transferase)	5e-39	0.00863138
NA	rs7503810	NA	regulatory region	GWAS	Open_Targets_22.09	Eosinophil counts	8e-38	0
NA	rs7503810	NA	regulatory region	GWAS	Open_Targets_22.09	Eosinophil counts	2.27e-37	0.030422
NA	rs7503810	NA	regulatory region	GWAS	Open_Targets_22.09	Eosinophil counts	5.92e-35	0.030066
NA	rs7503810	NA	regulatory region	GWAS	Open_Targets_22.09	Eosinophil counts	1.7e-32	0.0301551
NA	rs7503810	NA	regulatory region	GWAS	Open_Targets_22.09	Gamma glutamyl transferase levels	2.5e-32	0.0289027
NA	rs7503810	NA	regulatory region	GWAS	Open_Targets_22.09	Eosinophil percentage of white cells	2.6e-30	0.0291579
NA	rs7503810	NA	regulatory region	GWAS	Open_Targets_22.09	Eosinophil counts	2e-29	0.0228
NA	rs7503810	NA	regulatory region	GWAS	Open_Targets_22.09	Eosinophil counts	2.2e-29	0.02931
NA	rs7503810	NA	regulatory region	GWAS	Open_Targets_22.09	Gamma glutamyl transpeptidase	4e-28	-0.0247
NA	rs7503810	NA	regulatory region	GWAS	Open_Targets_22.09	Body fat percentage	6e-28	0.021
NA	rs7503810	NA	regulatory region	GWAS	Open_Targets_22.09	Eosinophil percentage of white cells	1.5e-27	0.0284208
NA	rs7503810	NA	regulatory region	GWAS	Open_Targets_22.09	Trunk fat mass	4.51e-26	0.166567
NA	rs7503810	NA	regulatory region	GWAS	Open_Targets_22.09	Trunk fat percentage	1.98e-23	0.220431
NA	rs7503810	NA	regulatory region	GWAS	Open_Targets_22.09	Whole body fat mass	3.51e-23	0.280558
NA	rs7503810	NA	regulatory region	GWAS	Open_Targets_22.09	Eosinophill count	1.15e-22	0.0213698
NA	rs7503810	NA	regulatory region	GWAS	Kanta_2025_03	Gamma glutamyl transferase [Enzymatic activity/volume] in Serum or Plasma [u/l], sample-wise median	3.01e-22	0.0279414
NA	rs7503810	NA	regulatory region	GWAS	Open_Targets_22.09	Body fat percentage	3.51e-22	0.18735
NA	rs7503810	NA	regulatory region	GWAS	FinnGen_MVP_UKBB_meta	Type 2 diabetes, definitions combined	2.95e-21	0.0319
NA	rs7503810	NA	regulatory region	GWAS	Open_Targets_22.09	Triglyceride levels	3e-20	0.0240892
NA	rs7503810	NA	regulatory region	GWAS	Open_Targets_22.09	Triglycerides	3e-20	0.0226
NA	rs7503810	NA	regulatory region	GWAS	Open_Targets_22.09	Triglycerides	3e-20	0.024
NA	rs7503810	NA	regulatory region	GWAS	Open_Targets_22.09	Weight	6.69e-20	0.393751
NA	rs7503810	NA	regulatory region	GWAS	Open_Targets_22.09	Alanine aminotransferase levels	7e-20	0
NA	rs7503810	NA	regulatory region	GWAS	Open_Targets_22.09	Weight	7.2e-20	0.39186
NA	rs7503810	NA	regulatory region	GWAS	Open_Targets_22.09	Type 2 diabetes	1e-19	0.0421
NA	rs7503810	NA	regulatory region	GWAS	Open_Targets_22.09	Alanine aminotransferase levels	1e-19	0.023
NA	rs7503810	NA	regulatory region	GWAS	Open_Targets_22.09	Waist circumference	2.01e-19	0.326611
NA	rs7503810	NA	regulatory region	GWAS	Open_Targets_22.09	Eosinophil counts	6.17e-19	0.0406516
NA	rs7503810	NA	regulatory region	GWAS	Open_Targets_22.09	Eosinophill count	6.93e-19	0.0191471
NA	rs7503810	NA	regulatory region	GWAS	Open_Targets_22.09	Type 2 diabetes	8e-19	0
NA	rs7503810	NA	regulatory region	GWAS	Open_Targets_22.09	Trunk fat mass	1.93e-18	0.130969
NA	rs7503810	NA	regulatory region	GWAS	Open_Targets_22.09	Liver enzyme levels (alanine transaminase)	2.1e-18	0.00427555
NA	rs7503810	NA	regulatory region	GWAS	Open_Targets_22.09	Body mass index	4e-18	0.0195
NA	rs7503810	NA	regulatory region	GWAS	Open_Targets_22.09	Trunk fat percentage	5.95e-18	0.18085
NA	rs7503810	NA	regulatory region	GWAS	Open_Targets_22.09	Leg fat mass (left)	6.2e-18	0.0403561
NA	rs7503810	NA	regulatory region	GWAS	Open_Targets_22.09	Eosinophil percentage of white cells	8.33e-18	-0.0378904
NA	rs7503810	NA	regulatory region	GWAS	Open_Targets_22.09	Leg fat mass (right)	8.64e-18	0.0411698
NA	rs7503810	NA	regulatory region	GWAS	Open_Targets_22.09	Cortical surface area	1e-17	0
NA	rs7503810	NA	regulatory region	GWAS	Open_Targets_22.09	Cortical thickness	1e-17	0
NA	rs7503810	NA	regulatory region	GWAS	Open_Targets_22.09	Sum eosinophil basophil counts	2.28e-17	0.0388262
NA	rs7503810	NA	regulatory region	GWAS	Open_Targets_22.09	Arm fat percentage (left)	3.35e-17	0.194354
NA	rs7503810	NA	regulatory region	GWAS	Open_Targets_22.09	Leg fat percentage (left)	4.07e-17	0.131157
NA	rs7503810	NA	regulatory region	GWAS	Open_Targets_22.09	Height	4.4e-17	0.016363
NA	rs7503810	NA	regulatory region	GWAS	Open_Targets_22.09	Eosinophil percentage of granulocytes	4.47e-17	-0.0372047
NA	rs7503810	NA	regulatory region	GWAS	Open_Targets_22.09	Arm fat mass (right)	5.91e-17	0.0157586
NA	rs7503810	NA	regulatory region	GWAS	Open_Targets_22.09	Hand grip strength	1e-16	-0.003
NA	rs7503810	NA	regulatory region	GWAS	Open_Targets_22.09	Arm fat mass (left)	2.05e-16	0.0172997
NA	rs7503810	NA	regulatory region	GWAS	Open_Targets_22.09	Body fat percentage	2.35e-16	0.150396
NA	rs7503810	NA	regulatory region	GWAS	Open_Targets_22.09	Waist-hip ratio	3e-16	0.0172
NA	rs7503810	NA	regulatory region	GWAS	Open_Targets_22.09	Waist-hip ratio	3e-16	0.0172
NA	rs7503810	NA	regulatory region	GWAS	Open_Targets_22.09	Predicted visceral adipose tissue	4e-16	0.0254674
NA	rs7503810	NA	regulatory region	GWAS	Open_Targets_22.09	Weight	4e-16	0.0245567
NA	rs7503810	NA	regulatory region	GWAS	Open_Targets_22.09	Arm fat percentage (right)	4.46e-16	0.185595
NA	rs7503810	NA	regulatory region	GWAS	Kanta_2025_03	Triglyceride [Moles/volume] in Serum or Plasma --fasting [mmol/l], sample-wise median	4.63e-16	0.0207024
NA	rs7503810	NA	regulatory region	GWAS	Open_Targets_22.09	Leg fat percentage (right)	5.03e-16	0.133049
NA	rs7503810	NA	regulatory region	GWAS	Open_Targets_22.09	Low density lipoprotein cholesterol levels	5.6e-16	0.0193189
NA	rs7503810	NA	regulatory region	GWAS	Open_Targets_22.09	Eosinophill percentage	6.92e-16	0.0424208
NA	rs7503810	NA	regulatory region	GWAS	Open_Targets_22.09	Whole body fat mass	8.41e-16	0.215797
NA	rs7503810	NA	regulatory region	GWAS	Open_Targets_22.09	Brain morphology (MOSTest)	1e-15	0
NA	rs7503810	NA	regulatory region	GWAS	Open_Targets_22.09	Lung function (FEV1/FVC)	2e-15	-0.0185402
NA	rs7503810	NA	regulatory region	GWAS	Open_Targets_22.09	Lung function (FEV1/FVC)	3e-15	0
NA	rs7503810	NA	regulatory region	GWAS	Open_Targets_22.09	Body mass index	3e-15	0.0189553
NA	rs7503810	NA	regulatory region	GWAS	Open_Targets_22.09	Metabolic biomarkers (multivariate analysis)	3e-15	0
NA	rs7503810	NA	regulatory region	GWAS	Open_Targets_22.09	Neutrophil percentage of granulocytes	6e-15	0.0345995
NA	rs7503810	NA	regulatory region	GWAS	Open_Targets_22.09	Externalizing behaviour (multivariate analysis)	6e-15	0.01
NA	rs7503810	NA	regulatory region	GWAS	Open_Targets_22.09	Body mass index	7e-15	0
NA	rs7503810	NA	regulatory region	GWAS	Open_Targets_22.09	Hip circumference	1e-14	0.215772
NA	rs7503810	NA	regulatory region	GWAS	Open_Targets_22.09	Alanine aminotransferase levels	2.5e-14	0.019811
NA	rs7503810	NA	regulatory region	GWAS	Open_Targets_22.09	Eosinophil percentage of granulocytes	2.52e-14	0.0334751
NA	rs7503810	NA	regulatory region	GWAS	Open_Targets_22.09	Eosinophil counts	4.12e-14	0.0330755
NA	rs7503810	NA	regulatory region	GWAS	Open_Targets_22.09	Triglyceride levels	4.2e-14	0.0192452
NA	rs7503810	NA	regulatory region	GWAS	Open_Targets_22.09	Low density lipoprotein cholesterol levels	5e-14	0.0176675
NA	rs7503810	NA	regulatory region	GWAS	Open_Targets_22.09	Eosinophil percentage of white cells	7.26e-14	0.0327193
NA	rs7503810	NA	regulatory region	GWAS	Open_Targets_22.09	Body mass index	1e-13	0
NA	rs7503810	NA	regulatory region	GWAS	Open_Targets_22.09	Eosinophill percentage	1.21e-13	0.0399828
NA	rs7503810	NA	regulatory region	GWAS	Open_Targets_22.09	Liver enzyme levels (alanine transaminase)	1.4e-13	0.00350756
NA	rs7503810	NA	regulatory region	GWAS	Open_Targets_22.09	Body mass index	2e-13	0.0149
NA	rs7503810	NA	regulatory region	GWAS	Open_Targets_22.09	Body mass index	2e-13	0.0149
NA	rs7503810	NA	regulatory region	GWAS	Open_Targets_22.09	Sum eosinophil basophil counts	2.85e-13	0.0319925
NA	rs7503810	NA	regulatory region	GWAS	Kanta_2025_03	Alanine aminotransferase [Enzymatic activity/volume] in Serum or Plasma [u/l], sample-wise median	3.18e-13	0.0169163
NA	rs7503810	NA	regulatory region	GWAS	Open_Targets_22.09	Waist circumference	4.14e-13	0.248983
NA	rs7503810	NA	regulatory region	GWAS	Open_Targets_22.09	Peripheral artery disease	9e-13	0
NA	rs7503810	NA	regulatory region	GWAS	Open_Targets_22.09	Neutrophil percentage of granulocytes	1.01e-12	-0.031317
NA	rs7503810	NA	regulatory region	GWAS	Open_Targets_22.09	Weight	1.06e-12	0.289864
NA	rs7503810	NA	regulatory region	GWAS	FGR12_UKBB	Type 2 diabetes, definitions combined	2e-12	0.0396
NA	rs7503810	NA	regulatory region	GWAS	Open_Targets_22.09	EGFR mutation-positive lung adenocarcinoma	2e-12	0.239017
NA	rs7503810	NA	regulatory region	GWAS	Open_Targets_22.09	Triglycerides	2e-12	0
NA	rs7503810	NA	regulatory region	GWAS	Open_Targets_22.09	Number of sexual partners	2e-12	-0.0200101
NA	rs7503810	NA	regulatory region	GWAS	Open_Targets_22.09	Adult body size	2e-12	0.0125644
NA	rs7503810	NA	regulatory region	GWAS	Open_Targets_22.09	Weight	2.93e-12	0.28528
NA	rs7503810	NA	regulatory region	GWAS	Open_Targets_22.09	Gamma glutamyl transferase levels	3e-12	-0.0194
NA	rs7503810	NA	regulatory region	GWAS	Open_Targets_22.09	Arm fat percentage (left)	4.8e-12	0.150956
NA	rs7503810	NA	regulatory region	GWAS	Open_Targets_22.09	Hand grip strength	5e-12	-0.003
NA	rs7503810	NA	regulatory region	GWAS	Open_Targets_22.09	Body mass index	6e-12	0.019
NA	rs7503810	NA	regulatory region	GWAS	Open_Targets_22.09	Eosinophil counts	6e-12	0
NA	rs7503810	NA	regulatory region	GWAS	Open_Targets_22.09	Leg fat mass (left)	6.49e-12	0.0304468
NA	rs7503810	NA	regulatory region	GWAS	Open_Targets_22.09	Leg fat mass (right)	6.84e-12	0.0311641
NA	rs7503810	NA	regulatory region	GWAS	Open_Targets_22.09	Macular thickness	7e-12	0
NA	rs7503810	NA	regulatory region	GWAS	Open_Targets_22.09	Refractive error	7e-12	0
NA	rs7503810	NA	regulatory region	GWAS	Open_Targets_22.09	Eosinophil counts	7e-12	-0.036576
NA	rs7503810	NA	regulatory region	GWAS	Open_Targets_22.09	Leg fat percentage (left)	7.33e-12	0.103896
NA	rs7503810	NA	regulatory region	GWAS	Open_Targets_22.09	Basal metabolic rate	7.5e-12	17.5785
NA	rs7503810	NA	regulatory region	GWAS	Open_Targets_22.09	Mean corpuscular volume	7.66e-12	-0.017438
NA	rs7503810	NA	regulatory region	GWAS	Open_Targets_22.09	Lifetime number of sexual partners	8.36e-12	-0.016564
NA	rs7503810	NA	regulatory region	GWAS	Open_Targets_22.09	Body mass index	1e-11	-0.0146
NA	rs7503810	NA	regulatory region	GWAS	Open_Targets_22.09	Body mass index (bmi)	1.09e-11	0.0983925
NA	rs7503810	NA	regulatory region	GWAS	Open_Targets_22.09	Body mass index (bmi)	1.59e-11	0.0972598
NA	rs7503810	NA	regulatory region	GWAS	Open_Targets_22.09	Leg fat percentage (right)	2.01e-11	0.106968
NA	rs7503810	NA	regulatory region	GWAS	Open_Targets_22.09	Leg fat-free mass (left)	2.12e-11	0.0248055
NA	rs7503810	NA	regulatory region	GWAS	Open_Targets_22.09	Leg predicted mass (left)	2.47e-11	0.0231813
NA	rs7503810	NA	regulatory region	GWAS	Open_Targets_22.09	Type 2 diabetes	3e-11	0
NA	rs7503810	NA	regulatory region	GWAS	Open_Targets_22.09	Direct bilirubin levels	3.9e-11	-0.0180534
NA	rs7503810	NA	regulatory region	GWAS	Open_Targets_22.09	Self-reported math ability	5e-11	-0.0139
NA	rs7503810	NA	regulatory region	GWAS	Open_Targets_22.09	Height	6e-11	-0.0146512
NA	rs7503810	NA	regulatory region	GWAS	Open_Targets_22.09	Lung function (FEV1/FVC)	6.97e-11	0.0188
NA	rs7503810	NA	regulatory region	GWAS	Open_Targets_22.09	Lung adenocarcinoma	7e-11	0.182322
NA	rs7503810	NA	regulatory region	GWAS	Open_Targets_22.09	Height	7e-11	0
NA	rs7503810	NA	regulatory region	GWAS	Open_Targets_22.09	Subcortical volume (MOSTest)	7e-11	0
NA	rs7503810	NA	regulatory region	GWAS	Open_Targets_22.09	Arm fat percentage (right)	7.15e-11	0.1411
NA	rs7503810	NA	regulatory region	GWAS	Open_Targets_22.09	Waist circumference adjusted for body mass index	8e-11	0
NA	rs7503810	NA	regulatory region	GWAS	Open_Targets_22.09	Arm fat mass (right)	8.39e-11	0.011592
NA	rs7503810	NA	regulatory region	GWAS	Open_Targets_22.09	Age at first sexual intercourse	1.1e-10	-0.0149
NA	rs7503810	NA	regulatory region	GWAS	Open_Targets_22.09	Mean corpuscular volume	1.2e-10	-0.0186126
NA	rs7503810	NA	regulatory region	GWAS	Open_Targets_22.09	Leg predicted mass (right)	1.34e-10	0.0222526
NA	rs7503810	NA	regulatory region	GWAS	Open_Targets_22.09	Leg fat-free mass (right)	1.65e-10	0.0236171
NA	rs7503810	NA	regulatory region	GWAS	Open_Targets_22.09	Arm fat mass (left)	1.82e-10	0.0127187
NA	rs7503810	NA	regulatory region	GWAS	Open_Targets_22.09	Peripheral artery disease	2e-10	0
NA	rs7503810	NA	regulatory region	GWAS	Open_Targets_22.09	Eosinophil counts	2e-10	0.0318814
NA	rs7503810	NA	regulatory region	GWAS	Open_Targets_22.09	Ankle spacing width	2.02e-10	0.100336
NA	rs7503810	NA	regulatory region	GWAS	Kanta_2025_03	Fasting glucose [Moles/volume] in Serum or Plasma [mmol/l], sample-wise median	2.43e-10	0.0152734
NA	rs7503810	NA	regulatory region	GWAS	Open_Targets_22.09	Creatinine levels	3e-10	-0.0156348
NA	rs7503810	NA	regulatory region	GWAS	FGR12_UKBB	Type 2 diabetes, wide definition	3.09e-10	0.0396
NA	rs7503810	NA	regulatory region	GWAS	Open_Targets_22.09	Bilirubin levels	4.2e-10	-0.0140386
NA	rs7503810	NA	regulatory region	GWAS	Open_Targets_22.09	Body mass index [Japanese]	5e-10	0.024
NA	rs7503810	NA	regulatory region	GWAS	FGR12_UKBB	Pain (limb, back, neck, head abdominally)	5.25e-10	0.0236
NA	rs7503810	NA	regulatory region	GWAS	Open_Targets_22.09	Lymphocyte counts	5.67e-10	0.015442
NA	rs7503810	NA	regulatory region	GWAS	Open_Targets_22.09	Body mass index	8e-10	0.022219
NA	rs7503810	NA	regulatory region	GWAS	FinnGen_MVP_UKBB_meta	Inguinal hernia	8.71e-10	-0.0351
NA	rs7503810	NA	regulatory region	GWAS	Open_Targets_22.09	Loneliness (MTAG)	1e-09	0
NA	rs7503810	NA	regulatory region	GWAS	FinnGen_R12	Type 2 diabetes, definitions combined	1.31e-09	0.0401662
NA	rs7503810	NA	regulatory region	GWAS	Open_Targets_22.09	Lifetime number of sexual partners	1.31e-09	0.0149678
NA	rs7503810	NA	regulatory region	GWAS	Open_Targets_22.09	Arm fat-free mass (right)	1.68e-09	0.00788718
NA	rs7503810	NA	regulatory region	GWAS	FGR12_UKBB	Obesity	2e-09	0.0475
NA	rs7503810	NA	regulatory region	GWAS	FinnGen_R12	Pain (limb, back, neck, head abdominally)	2.18e-09	0.0278779
NA	rs7503810	NA	regulatory region	GWAS	Open_Targets_22.09	Lymphocyte counts	2.5e-09	0.0161267
NA	rs7503810	NA	regulatory region	GWAS	Open_Targets_22.09	Lung function (FEV1/FVC)	2.51e-09	0.0177
NA	rs7503810	NA	regulatory region	GWAS	FinnGen_R12	Diabetes, insulin treatment (Kela reimbursement) (more control exclusions)	2.57e-09	0.0403132
NA	rs7503810	NA	regulatory region	GWAS	Open_Targets_22.09	Whole body water mass	2.99e-09	0.0837115
NA	rs7503810	NA	regulatory region	GWAS	Open_Targets_22.09	Cortical surface area (MOSTest)	4e-09	0
NA	rs7503810	NA	regulatory region	GWAS	Open_Targets_22.09	Body fat percentage	5e-09	0
NA	rs7503810	NA	regulatory region	GWAS	Open_Targets_22.09	General risk tolerance (MTAG)	5e-09	-0.0079
NA	rs7503810	NA	regulatory region	GWAS	Open_Targets_22.09	Loneliness	6e-09	0
NA	rs7503810	NA	regulatory region	GWAS	FGR12_UKBB	Depression medications	6.03e-09	0.0319
NA	rs7503810	NA	regulatory region	GWAS	FinnGen_R12	Weight, inverse-rank normalized	6.55e-09	0.0134744
NA	rs7503810	NA	regulatory region	GWAS	Open_Targets_22.09	Mean platelet volume	6.8e-09	0.0128513
NA	rs7503810	NA	regulatory region	GWAS	Open_Targets_22.09	Metabolic syndrome	8e-09	0.0473409
NA	rs7503810	NA	regulatory region	GWAS	Open_Targets_22.09	Overall health rating	8.53e-09	-0.0118532
NA	rs7503810	NA	regulatory region	GWAS	Open_Targets_22.09	Triglyceride levels	1e-08	0
NA	rs7503810	NA	regulatory region	GWAS	Open_Targets_22.09	Systolic blood pressure	1.12e-08	-0.0111302
NA	rs7503810	NA	regulatory region	GWAS	Open_Targets_22.09	Hip circumference	1.4e-08	0.149769
NA	rs7503810	NA	regulatory region	GWAS	Open_Targets_22.09	Heel bone mineral density	2e-08	0
NA	rs7503810	NA	regulatory region	GWAS	Open_Targets_22.09	Psoriasis [fixed]	2e-08	-0.0811191
NA	rs7503810	NA	regulatory region	GWAS	Open_Targets_22.09	White matter microstructure (mode of anisotropy) [External capsule ]	2e-08	0
NA	rs7503810	NA	regulatory region	GWAS	Open_Targets_22.09	Mean corpuscular volume	2.23e-08	-0.030043
NA	rs7503810	NA	regulatory region	GWAS	Open_Targets_22.09	Lymphocyte counts	2.36e-08	0.012973
NA	rs7503810	NA	regulatory region	GWAS	Kanta_2025_03	Eosinophils/100 leukocytes in Blood [%], sample-wise median	2.48e-08	0.0205379
NA	rs7503810	NA	regulatory region	GWAS	Open_Targets_22.09	Lung adenocarcinoma [East Asian]	3e-08	0.122218
NA	rs7503810	NA	regulatory region	GWAS	FGR12_UKBB	Other soft tissue disorders, not elsewhere classified	3.02e-08	0.0377
NA	rs7503810	NA	regulatory region	GWAS	Open_Targets_22.09	Pulse pressure	3.66e-08	-0.0107002
NA	rs7503810	NA	regulatory region	GWAS	Open_Targets_22.09	Light diy (eg: pruning, watering the lawn) | types of physical activity in last 4 weeks	3.94e-08	0.0315626
NA	rs7503810	NA	regulatory region	GWAS	Open_Targets_22.09	White matter microstructure (mode of anisotropy) [External capsule ]	4e-08	0
NA	rs7503810	NA	regulatory region	GWAS	FinnGen_R12	Depression medications	4.17e-08	0.0391103
NA	rs7503810	NA	regulatory region	GWAS	Open_Targets_22.09	Apolipoprotein B levels	4.5e-08	0.0134062
NA	rs62084708	NA	regulatory region	GWAS	Open_Targets_22.09	Vertex-wise sulcal depth	3e-76	0
NA	rs62084708	NA	regulatory region	GWAS	Open_Targets_22.09	Eosinophil counts	3e-44	0
NA	rs62084708	NA	regulatory region	GWAS	Open_Targets_22.09	Vertex-wise cortical thickness	3e-42	0
NA	rs62084708	NA	regulatory region	GWAS	Open_Targets_22.09	Vertex-wise cortical surface area	4e-41	0
NA	rs62084708	NA	regulatory region	GWAS	Open_Targets_22.09	Liver enzyme levels (gamma-glutamyl transferase)	5e-39	0.00863138
NA	rs62084708	NA	regulatory region	GWAS	Open_Targets_22.09	Eosinophil counts	8e-38	0
NA	rs62084708	NA	regulatory region	GWAS	Open_Targets_22.09	Eosinophil counts	2.27e-37	0.030422
NA	rs62084708	NA	regulatory region	GWAS	Open_Targets_22.09	Eosinophil counts	5.79e-35	0.03004
NA	rs62084708	NA	regulatory region	GWAS	Open_Targets_22.09	Eosinophil counts	1.7e-32	0.0301551
NA	rs62084708	NA	regulatory region	GWAS	Open_Targets_22.09	Gamma glutamyl transferase levels	2.5e-32	0.0289027
NA	rs62084708	NA	regulatory region	GWAS	Open_Targets_22.09	Eosinophil percentage of white cells	2.6e-30	0.0291579
NA	rs62084708	NA	regulatory region	GWAS	Open_Targets_22.09	Eosinophil counts	1.9e-29	0.0293092
NA	rs62084708	NA	regulatory region	GWAS	Open_Targets_22.09	Eosinophil counts	2e-29	0.0228
NA	rs62084708	NA	regulatory region	GWAS	Open_Targets_22.09	Gamma glutamyl transpeptidase	4e-28	-0.0247
NA	rs62084708	NA	regulatory region	GWAS	Open_Targets_22.09	Body fat percentage	6e-28	0.021
NA	rs62084708	NA	regulatory region	GWAS	Open_Targets_22.09	Eosinophil percentage of white cells	1.3e-27	0.0284286
NA	rs62084708	NA	regulatory region	GWAS	Open_Targets_22.09	Trunk fat mass	4.51e-26	0.166567
NA	rs62084708	NA	regulatory region	GWAS	Open_Targets_22.09	Trunk fat percentage	1.98e-23	0.220431
NA	rs62084708	NA	regulatory region	GWAS	Open_Targets_22.09	Whole body fat mass	3.51e-23	0.280558
NA	rs62084708	NA	regulatory region	GWAS	Open_Targets_22.09	Eosinophill count	1.15e-22	0.0213698
NA	rs62084708	NA	regulatory region	GWAS	Kanta_2025_03	Gamma glutamyl transferase [Enzymatic activity/volume] in Serum or Plasma [u/l], sample-wise median	2.68e-22	0.027951
NA	rs62084708	NA	regulatory region	GWAS	Open_Targets_22.09	Body fat percentage	3.51e-22	0.18735
NA	rs62084708	NA	regulatory region	GWAS	FinnGen_MVP_UKBB_meta	Type 2 diabetes, definitions combined	1.86e-21	0.0321
NA	rs62084708	NA	regulatory region	GWAS	Open_Targets_22.09	Triglyceride levels	3e-20	0.0240892
NA	rs62084708	NA	regulatory region	GWAS	Open_Targets_22.09	Triglycerides	3e-20	0.0226
NA	rs62084708	NA	regulatory region	GWAS	Open_Targets_22.09	Triglycerides	3e-20	0.024
NA	rs62084708	NA	regulatory region	GWAS	Open_Targets_22.09	Weight	6.69e-20	0.393751
NA	rs62084708	NA	regulatory region	GWAS	Open_Targets_22.09	Alanine aminotransferase levels	7e-20	0
NA	rs62084708	NA	regulatory region	GWAS	Open_Targets_22.09	Weight	7.2e-20	0.39186
NA	rs62084708	NA	regulatory region	GWAS	Open_Targets_22.09	Type 2 diabetes	1e-19	0.0421
NA	rs62084708	NA	regulatory region	GWAS	Open_Targets_22.09	Alanine aminotransferase levels	1e-19	0.023
NA	rs62084708	NA	regulatory region	GWAS	Open_Targets_22.09	Waist circumference	2.01e-19	0.326611
NA	rs62084708	NA	regulatory region	GWAS	Open_Targets_22.09	Eosinophil counts	6.17e-19	0.0406516
NA	rs62084708	NA	regulatory region	GWAS	Open_Targets_22.09	Eosinophill count	7.52e-19	0.0191099
NA	rs62084708	NA	regulatory region	GWAS	Open_Targets_22.09	Type 2 diabetes	8e-19	0
NA	rs62084708	NA	regulatory region	GWAS	Open_Targets_22.09	Trunk fat mass	1.88e-18	0.130896
NA	rs62084708	NA	regulatory region	GWAS	Open_Targets_22.09	Liver enzyme levels (alanine transaminase)	2.1e-18	0.00427555
NA	rs62084708	NA	regulatory region	GWAS	Open_Targets_22.09	Body mass index	4e-18	0.0195
NA	rs62084708	NA	regulatory region	GWAS	Open_Targets_22.09	Trunk fat percentage	5.91e-18	0.180698
NA	rs62084708	NA	regulatory region	GWAS	Open_Targets_22.09	Leg fat mass (left)	6.2e-18	0.0403561
NA	rs62084708	NA	regulatory region	GWAS	Open_Targets_22.09	Eosinophil percentage of white cells	8.33e-18	-0.0378904
NA	rs62084708	NA	regulatory region	GWAS	Open_Targets_22.09	Leg fat mass (right)	8.64e-18	0.0411698
NA	rs62084708	NA	regulatory region	GWAS	Open_Targets_22.09	Cortical surface area	1e-17	0
NA	rs62084708	NA	regulatory region	GWAS	Open_Targets_22.09	Cortical thickness	1e-17	0
NA	rs62084708	NA	regulatory region	GWAS	Open_Targets_22.09	Sum eosinophil basophil counts	2.28e-17	0.0388262
NA	rs62084708	NA	regulatory region	GWAS	Open_Targets_22.09	Arm fat percentage (left)	3.35e-17	0.194354
NA	rs62084708	NA	regulatory region	GWAS	Open_Targets_22.09	Leg fat percentage (left)	4.07e-17	0.131157
NA	rs62084708	NA	regulatory region	GWAS	Open_Targets_22.09	Height	4.4e-17	0.016363
NA	rs62084708	NA	regulatory region	GWAS	Open_Targets_22.09	Eosinophil percentage of granulocytes	4.47e-17	-0.0372047
NA	rs62084708	NA	regulatory region	GWAS	Open_Targets_22.09	Arm fat mass (right)	5.91e-17	0.0157586
NA	rs62084708	NA	regulatory region	GWAS	Open_Targets_22.09	Hand grip strength	1e-16	-0.003
NA	rs62084708	NA	regulatory region	GWAS	Open_Targets_22.09	Arm fat mass (left)	2.05e-16	0.0172997
NA	rs62084708	NA	regulatory region	GWAS	Open_Targets_22.09	Body fat percentage	2.18e-16	0.150423
NA	rs62084708	NA	regulatory region	GWAS	Open_Targets_22.09	Waist-hip ratio	3e-16	0.0172
NA	rs62084708	NA	regulatory region	GWAS	Open_Targets_22.09	Waist-hip ratio	3e-16	0.0172
NA	rs62084708	NA	regulatory region	GWAS	Kanta_2025_03	Triglyceride [Moles/volume] in Serum or Plasma --fasting [mmol/l], sample-wise median	3.08e-16	0.0208131
NA	rs62084708	NA	regulatory region	GWAS	Open_Targets_22.09	Predicted visceral adipose tissue	4e-16	0.0254674
NA	rs62084708	NA	regulatory region	GWAS	Open_Targets_22.09	Weight	4e-16	0.0245567
NA	rs62084708	NA	regulatory region	GWAS	Open_Targets_22.09	Arm fat percentage (right)	4.46e-16	0.185595
NA	rs62084708	NA	regulatory region	GWAS	Open_Targets_22.09	Leg fat percentage (right)	5.03e-16	0.133049
NA	rs62084708	NA	regulatory region	GWAS	Open_Targets_22.09	Low density lipoprotein cholesterol levels	5.6e-16	0.0193189
NA	rs62084708	NA	regulatory region	GWAS	Open_Targets_22.09	Eosinophill percentage	6.92e-16	0.0424208
NA	rs62084708	NA	regulatory region	GWAS	Open_Targets_22.09	Whole body fat mass	7.59e-16	0.215938
NA	rs62084708	NA	regulatory region	GWAS	Open_Targets_22.09	Brain morphology (MOSTest)	1e-15	0
NA	rs62084708	NA	regulatory region	GWAS	Open_Targets_22.09	Lung function (FEV1/FVC)	2e-15	-0.0185402
NA	rs62084708	NA	regulatory region	GWAS	Open_Targets_22.09	Lung function (FEV1/FVC)	3e-15	0
NA	rs62084708	NA	regulatory region	GWAS	Open_Targets_22.09	Body mass index	3e-15	0.0189553
NA	rs62084708	NA	regulatory region	GWAS	Open_Targets_22.09	Metabolic biomarkers (multivariate analysis)	3e-15	0
NA	rs62084708	NA	regulatory region	GWAS	Open_Targets_22.09	Neutrophil percentage of granulocytes	6e-15	0.0345995
NA	rs62084708	NA	regulatory region	GWAS	Open_Targets_22.09	Externalizing behaviour (multivariate analysis)	6e-15	0.01
NA	rs62084708	NA	regulatory region	GWAS	Open_Targets_22.09	Body mass index	7e-15	0
NA	rs62084708	NA	regulatory region	GWAS	Open_Targets_22.09	Hip circumference	1e-14	0.215772
NA	rs62084708	NA	regulatory region	GWAS	Open_Targets_22.09	Eosinophil percentage of granulocytes	1.8e-14	0.0335648
NA	rs62084708	NA	regulatory region	GWAS	Open_Targets_22.09	Alanine aminotransferase levels	2.5e-14	0.019811
NA	rs62084708	NA	regulatory region	GWAS	Open_Targets_22.09	Eosinophil counts	3.42e-14	0.0330829
NA	rs62084708	NA	regulatory region	GWAS	Open_Targets_22.09	Triglyceride levels	4.2e-14	0.0192452
NA	rs62084708	NA	regulatory region	GWAS	Open_Targets_22.09	Low density lipoprotein cholesterol levels	4.9e-14	0.0176563
NA	rs62084708	NA	regulatory region	GWAS	Open_Targets_22.09	Eosinophil percentage of white cells	5.47e-14	0.0327832
NA	rs62084708	NA	regulatory region	GWAS	Open_Targets_22.09	Liver enzyme levels (alanine transaminase)	1e-13	0.00352404
NA	rs62084708	NA	regulatory region	GWAS	Open_Targets_22.09	Body mass index	1e-13	0
NA	rs62084708	NA	regulatory region	GWAS	Open_Targets_22.09	Eosinophill percentage	1.43e-13	0.0398242
NA	rs62084708	NA	regulatory region	GWAS	Open_Targets_22.09	Body mass index	2e-13	0.0149
NA	rs62084708	NA	regulatory region	GWAS	Open_Targets_22.09	Body mass index	2e-13	0.0149
NA	rs62084708	NA	regulatory region	GWAS	Open_Targets_22.09	Sum eosinophil basophil counts	2.51e-13	0.0319707
NA	rs62084708	NA	regulatory region	GWAS	Open_Targets_22.09	Waist circumference	3.32e-13	0.249788
NA	rs62084708	NA	regulatory region	GWAS	Kanta_2025_03	Alanine aminotransferase [Enzymatic activity/volume] in Serum or Plasma [u/l], sample-wise median	4.74e-13	0.0167779
NA	rs62084708	NA	regulatory region	GWAS	Open_Targets_22.09	Neutrophil percentage of granulocytes	8.07e-13	-0.0313548
NA	rs62084708	NA	regulatory region	GWAS	Open_Targets_22.09	Weight	8.63e-13	0.290736
NA	rs62084708	NA	regulatory region	GWAS	Open_Targets_22.09	Peripheral artery disease	9e-13	0
NA	rs62084708	NA	regulatory region	GWAS	FGR12_UKBB	Type 2 diabetes, definitions combined	1.26e-12	0.04
NA	rs62084708	NA	regulatory region	GWAS	Open_Targets_22.09	EGFR mutation-positive lung adenocarcinoma	2e-12	0.239017
NA	rs62084708	NA	regulatory region	GWAS	Open_Targets_22.09	Triglycerides	2e-12	0
NA	rs62084708	NA	regulatory region	GWAS	Open_Targets_22.09	Number of sexual partners	2e-12	-0.0200101
NA	rs62084708	NA	regulatory region	GWAS	Open_Targets_22.09	Adult body size	2e-12	0.0125644
NA	rs62084708	NA	regulatory region	GWAS	Open_Targets_22.09	Weight	2.52e-12	0.285869
NA	rs62084708	NA	regulatory region	GWAS	Open_Targets_22.09	Gamma glutamyl transferase levels	3e-12	-0.0194
NA	rs62084708	NA	regulatory region	GWAS	Open_Targets_22.09	Arm fat percentage (left)	4.12e-12	0.15129
NA	rs62084708	NA	regulatory region	GWAS	Open_Targets_22.09	Hand grip strength	5e-12	-0.003
NA	rs62084708	NA	regulatory region	GWAS	Open_Targets_22.09	Leg fat mass (left)	5.72e-12	0.0304988
NA	rs62084708	NA	regulatory region	GWAS	Open_Targets_22.09	Body mass index	6e-12	0.019
NA	rs62084708	NA	regulatory region	GWAS	Open_Targets_22.09	Eosinophil counts	6e-12	0
NA	rs62084708	NA	regulatory region	GWAS	Open_Targets_22.09	Leg fat mass (right)	6.15e-12	0.0312037
NA	rs62084708	NA	regulatory region	GWAS	Open_Targets_22.09	Macular thickness	7e-12	0
NA	rs62084708	NA	regulatory region	GWAS	Open_Targets_22.09	Refractive error	7e-12	0
NA	rs62084708	NA	regulatory region	GWAS	Open_Targets_22.09	Eosinophil counts	7e-12	-0.036576
NA	rs62084708	NA	regulatory region	GWAS	Open_Targets_22.09	Leg fat percentage (left)	7.01e-12	0.103898
NA	rs62084708	NA	regulatory region	GWAS	Open_Targets_22.09	Basal metabolic rate	7.5e-12	17.5785
NA	rs62084708	NA	regulatory region	GWAS	Open_Targets_22.09	Lifetime number of sexual partners	8.36e-12	-0.016564
NA	rs62084708	NA	regulatory region	GWAS	Open_Targets_22.09	Body mass index	1e-11	-0.0146
NA	rs62084708	NA	regulatory region	GWAS	Open_Targets_22.09	Body mass index (bmi)	1.09e-11	0.0983925
NA	rs62084708	NA	regulatory region	GWAS	Open_Targets_22.09	Body mass index (bmi)	1.59e-11	0.0972598
NA	rs62084708	NA	regulatory region	GWAS	Open_Targets_22.09	Leg fat percentage (right)	1.93e-11	0.10696
NA	rs62084708	NA	regulatory region	GWAS	Open_Targets_22.09	Leg fat-free mass (left)	2.12e-11	0.0248055
NA	rs62084708	NA	regulatory region	GWAS	Open_Targets_22.09	Leg predicted mass (left)	2.47e-11	0.0231813
NA	rs62084708	NA	regulatory region	GWAS	Open_Targets_22.09	Type 2 diabetes	3e-11	0
NA	rs62084708	NA	regulatory region	GWAS	Open_Targets_22.09	Direct bilirubin levels	3.9e-11	-0.0180534
NA	rs62084708	NA	regulatory region	GWAS	Open_Targets_22.09	Self-reported math ability	5e-11	-0.0139
NA	rs62084708	NA	regulatory region	GWAS	Open_Targets_22.09	Arm fat percentage (right)	5.91e-11	0.141592
NA	rs62084708	NA	regulatory region	GWAS	Open_Targets_22.09	Height	6e-11	-0.0146512
NA	rs62084708	NA	regulatory region	GWAS	Open_Targets_22.09	Lung function (FEV1/FVC)	6.97e-11	0.0188
NA	rs62084708	NA	regulatory region	GWAS	Open_Targets_22.09	Lung adenocarcinoma	7e-11	0.182322
NA	rs62084708	NA	regulatory region	GWAS	Open_Targets_22.09	Height	7e-11	0
NA	rs62084708	NA	regulatory region	GWAS	Open_Targets_22.09	Subcortical volume (MOSTest)	7e-11	0
NA	rs62084708	NA	regulatory region	GWAS	Open_Targets_22.09	Arm fat mass (right)	7.18e-11	0.0116229
NA	rs62084708	NA	regulatory region	GWAS	Open_Targets_22.09	Waist circumference adjusted for body mass index	8e-11	0
NA	rs62084708	NA	regulatory region	GWAS	Open_Targets_22.09	Age at first sexual intercourse	1.1e-10	-0.0149
NA	rs62084708	NA	regulatory region	GWAS	Open_Targets_22.09	Mean corpuscular volume	1.2e-10	-0.0186126
NA	rs62084708	NA	regulatory region	GWAS	Open_Targets_22.09	Leg predicted mass (right)	1.34e-10	0.0222526
NA	rs62084708	NA	regulatory region	GWAS	Open_Targets_22.09	Arm fat mass (left)	1.6e-10	0.0127476
NA	rs62084708	NA	regulatory region	GWAS	Open_Targets_22.09	Leg fat-free mass (right)	1.65e-10	0.0236171
NA	rs62084708	NA	regulatory region	GWAS	FGR12_UKBB	Type 2 diabetes, wide definition	1.86e-10	0.04
NA	rs62084708	NA	regulatory region	GWAS	Kanta_2025_03	Fasting glucose [Moles/volume] in Serum or Plasma [mmol/l], sample-wise median	1.89e-10	0.0153563
NA	rs62084708	NA	regulatory region	GWAS	Open_Targets_22.09	Peripheral artery disease	2e-10	0
NA	rs62084708	NA	regulatory region	GWAS	Open_Targets_22.09	Eosinophil counts	2e-10	0.0318814
NA	rs62084708	NA	regulatory region	GWAS	Open_Targets_22.09	Ankle spacing width	2.02e-10	0.100336
NA	rs62084708	NA	regulatory region	GWAS	Open_Targets_22.09	Creatinine levels	3e-10	-0.0156348
NA	rs62084708	NA	regulatory region	GWAS	FGR12_UKBB	Pain (limb, back, neck, head abdominally)	4.07e-10	0.0238
NA	rs62084708	NA	regulatory region	GWAS	Open_Targets_22.09	Bilirubin levels	4.2e-10	-0.0140386
NA	rs62084708	NA	regulatory region	GWAS	Open_Targets_22.09	Body mass index [Japanese]	5e-10	0.024
NA	rs62084708	NA	regulatory region	GWAS	Open_Targets_22.09	Lymphocyte counts	5.67e-10	0.015442
NA	rs62084708	NA	regulatory region	GWAS	Open_Targets_22.09	Body mass index	8e-10	0.022219
NA	rs62084708	NA	regulatory region	GWAS	FinnGen_R12	Type 2 diabetes, definitions combined	8.18e-10	0.0406265
NA	rs62084708	NA	regulatory region	GWAS	Open_Targets_22.09	Loneliness (MTAG)	1e-09	0
NA	rs62084708	NA	regulatory region	GWAS	FinnGen_MVP_UKBB_meta	Inguinal hernia	1.23e-09	-0.0348
NA	rs62084708	NA	regulatory region	GWAS	Open_Targets_22.09	Lifetime number of sexual partners	1.32e-09	0.014953
NA	rs62084708	NA	regulatory region	GWAS	Open_Targets_22.09	Arm fat-free mass (right)	1.68e-09	0.00788718
NA	rs62084708	NA	regulatory region	GWAS	FGR12_UKBB	Obesity	1.78e-09	0.0476
NA	rs62084708	NA	regulatory region	GWAS	FinnGen_R12	Pain (limb, back, neck, head abdominally)	1.86e-09	0.0279733
NA	rs62084708	NA	regulatory region	GWAS	FinnGen_R12	Diabetes, insulin treatment (Kela reimbursement) (more control exclusions)	1.94e-09	0.0405898
NA	rs62084708	NA	regulatory region	GWAS	Open_Targets_22.09	Lung function (FEV1/FVC)	2.44e-09	0.0177
NA	rs62084708	NA	regulatory region	GWAS	Open_Targets_22.09	Lymphocyte counts	2.5e-09	0.0161267
NA	rs62084708	NA	regulatory region	GWAS	Open_Targets_22.09	Whole body water mass	2.99e-09	0.0837115
NA	rs62084708	NA	regulatory region	GWAS	Open_Targets_22.09	Cortical surface area (MOSTest)	4e-09	0
NA	rs62084708	NA	regulatory region	GWAS	Open_Targets_22.09	Body fat percentage	5e-09	0
NA	rs62084708	NA	regulatory region	GWAS	Open_Targets_22.09	General risk tolerance (MTAG)	5e-09	-0.0079
NA	rs62084708	NA	regulatory region	GWAS	FGR12_UKBB	Depression medications	5.13e-09	0.032
NA	rs62084708	NA	regulatory region	GWAS	FinnGen_R12	Weight, inverse-rank normalized	5.59e-09	0.0135255
NA	rs62084708	NA	regulatory region	GWAS	Open_Targets_22.09	Loneliness	6e-09	0
NA	rs62084708	NA	regulatory region	GWAS	Open_Targets_22.09	Mean platelet volume	6.8e-09	0.0128513
NA	rs62084708	NA	regulatory region	GWAS	Open_Targets_22.09	Metabolic syndrome	8e-09	0.0473409
NA	rs62084708	NA	regulatory region	GWAS	Open_Targets_22.09	Overall health rating	8.53e-09	-0.0118532
NA	rs62084708	NA	regulatory region	GWAS	Open_Targets_22.09	Triglyceride levels	1e-08	0
NA	rs62084708	NA	regulatory region	GWAS	Open_Targets_22.09	Hip circumference	1.06e-08	0.150906
NA	rs62084708	NA	regulatory region	GWAS	Open_Targets_22.09	Systolic blood pressure	1.12e-08	-0.0111302
NA	rs62084708	NA	regulatory region	GWAS	Kanta_2025_03	Eosinophils/100 leukocytes in Blood [%], sample-wise median	1.59e-08	0.0208062
NA	rs62084708	NA	regulatory region	GWAS	FGR12_UKBB	Other soft tissue disorders, not elsewhere classified	1.86e-08	0.0382
NA	rs62084708	NA	regulatory region	GWAS	Open_Targets_22.09	Heel bone mineral density	2e-08	0
NA	rs62084708	NA	regulatory region	GWAS	Open_Targets_22.09	Psoriasis [fixed]	2e-08	-0.0811191
NA	rs62084708	NA	regulatory region	GWAS	Open_Targets_22.09	White matter microstructure (mode of anisotropy) [External capsule ]	2e-08	0
NA	rs62084708	NA	regulatory region	GWAS	Open_Targets_22.09	Mean corpuscular volume	2.23e-08	-0.030043
NA	rs62084708	NA	regulatory region	GWAS	FinnGen_R12	Depression medications	2.71e-08	0.0396209
NA	rs62084708	NA	regulatory region	GWAS	Open_Targets_22.09	Lymphocyte counts	2.85e-08	0.012887
NA	rs62084708	NA	regulatory region	GWAS	Open_Targets_22.09	Lung adenocarcinoma [East Asian]	3e-08	0.122218
NA	rs62084708	NA	regulatory region	GWAS	Open_Targets_22.09	Pulse pressure	3.66e-08	-0.0107002
NA	rs62084708	NA	regulatory region	GWAS	Open_Targets_22.09	Light diy (eg: pruning, watering the lawn) | types of physical activity in last 4 weeks	3.94e-08	0.0315626
NA	rs62084708	NA	regulatory region	GWAS	Open_Targets_22.09	White matter microstructure (mode of anisotropy) [External capsule ]	4e-08	0
NA	rs62084708	NA	regulatory region	GWAS	Open_Targets_22.09	Apolipoprotein B levels	4.5e-08	0.0134062
NA	rs62084708	NA	regulatory region	GWAS	FinnGen_R12	Depression or dysthymia	4.77e-08	0.0384228
NA	rs62084708	NA	regulatory region	GWAS	FinnGen_MVP_UKBB_meta	Obesity	4.9e-08	0.0217
NA	rs78352159	NA	intergenic	GWAS	Open_Targets_22.09	Eosinophil counts	1.1e-32	0.029125
NA	rs78352159	NA	intergenic	GWAS	Open_Targets_22.09	Eosinophil counts	1.1e-32	0.029125
NA	rs78352159	NA	intergenic	GWAS	Open_Targets_22.09	Eosinophil counts	1.1e-32	0.029125
NA	rs78352159	NA	intergenic	GWAS	Open_Targets_22.09	Eosinophil counts	5.9e-28	0.0286515
NA	rs78352159	NA	intergenic	GWAS	Open_Targets_22.09	Eosinophil counts	5.9e-28	0.0286515
NA	rs78352159	NA	intergenic	GWAS	Open_Targets_22.09	Eosinophil counts	5.9e-28	0.0286515
NA	rs78352159	NA	intergenic	GWAS	Open_Targets_22.09	Eosinophil percentage of white cells	1.8e-26	0.0279274
NA	rs78352159	NA	intergenic	GWAS	Open_Targets_22.09	Eosinophil percentage of white cells	1.8e-26	0.0279274
NA	rs78352159	NA	intergenic	GWAS	Open_Targets_22.09	Eosinophil percentage of white cells	1.8e-26	0.0279274
NA	rs78352159	NA	intergenic	GWAS	Kanta_2025_03	Gamma glutamyl transferase [Enzymatic activity/volume] in Serum or Plasma [u/l], sample-wise median	8.82e-23	0.0281714
NA	rs78352159	NA	intergenic	GWAS	Kanta_2025_03	Gamma glutamyl transferase [Enzymatic activity/volume] in Serum or Plasma [u/l], sample-wise median	8.82e-23	0.0281714
NA	rs78352159	NA	intergenic	GWAS	Kanta_2025_03	Gamma glutamyl transferase [Enzymatic activity/volume] in Serum or Plasma [u/l], sample-wise median	8.82e-23	0.0281714
NA	rs78352159	NA	intergenic	GWAS	Open_Targets_22.09	Low density lipoprotein cholesterol levels	1.1e-14	0.0181841
NA	rs78352159	NA	intergenic	GWAS	Open_Targets_22.09	Low density lipoprotein cholesterol levels	1.1e-14	0.0181841
NA	rs78352159	NA	intergenic	GWAS	Open_Targets_22.09	Low density lipoprotein cholesterol levels	1.1e-14	0.0181841
NA	rs78352159	NA	intergenic	GWAS	Kanta_2025_03	Triglyceride [Moles/volume] in Serum or Plasma --fasting [mmol/l], sample-wise median	2.8e-14	0.0193045
NA	rs78352159	NA	intergenic	GWAS	Kanta_2025_03	Triglyceride [Moles/volume] in Serum or Plasma --fasting [mmol/l], sample-wise median	2.8e-14	0.0193045
NA	rs78352159	NA	intergenic	GWAS	Kanta_2025_03	Triglyceride [Moles/volume] in Serum or Plasma --fasting [mmol/l], sample-wise median	2.8e-14	0.0193045
NA	rs78352159	NA	intergenic	GWAS	Open_Targets_22.09	Eosinophil percentage of granulocytes	4.32e-13	0.0318338
NA	rs78352159	NA	intergenic	GWAS	Open_Targets_22.09	Eosinophil percentage of granulocytes	4.32e-13	0.0318338
NA	rs78352159	NA	intergenic	GWAS	Open_Targets_22.09	Eosinophil percentage of granulocytes	4.32e-13	0.0318338
NA	rs78352159	NA	intergenic	GWAS	Open_Targets_22.09	Liver enzyme levels (alanine transaminase)	6.1e-13	0.0034176
NA	rs78352159	NA	intergenic	GWAS	Open_Targets_22.09	Liver enzyme levels (alanine transaminase)	6.1e-13	0.0034176
NA	rs78352159	NA	intergenic	GWAS	Open_Targets_22.09	Liver enzyme levels (alanine transaminase)	6.1e-13	0.0034176
NA	rs78352159	NA	intergenic	GWAS	Open_Targets_22.09	Eosinophil counts	7.58e-13	0.0313835
NA	rs78352159	NA	intergenic	GWAS	Open_Targets_22.09	Eosinophil counts	7.58e-13	0.0313835
NA	rs78352159	NA	intergenic	GWAS	Open_Targets_22.09	Eosinophil counts	7.58e-13	0.0313835
NA	rs78352159	NA	intergenic	GWAS	Open_Targets_22.09	Eosinophil percentage of white cells	1.6e-12	0.0309023
NA	rs78352159	NA	intergenic	GWAS	Open_Targets_22.09	Eosinophil percentage of white cells	1.6e-12	0.0309023
NA	rs78352159	NA	intergenic	GWAS	Open_Targets_22.09	Eosinophil percentage of white cells	1.6e-12	0.0309023
NA	rs78352159	NA	intergenic	GWAS	Kanta_2025_03	Alanine aminotransferase [Enzymatic activity/volume] in Serum or Plasma [u/l], sample-wise median	3.65e-12	0.0160582
NA	rs78352159	NA	intergenic	GWAS	Kanta_2025_03	Alanine aminotransferase [Enzymatic activity/volume] in Serum or Plasma [u/l], sample-wise median	3.65e-12	0.0160582
NA	rs78352159	NA	intergenic	GWAS	Kanta_2025_03	Alanine aminotransferase [Enzymatic activity/volume] in Serum or Plasma [u/l], sample-wise median	3.65e-12	0.0160582
NA	rs78352159	NA	intergenic	GWAS	Open_Targets_22.09	Sum eosinophil basophil counts	9.18e-12	0.0298859
NA	rs78352159	NA	intergenic	GWAS	Open_Targets_22.09	Sum eosinophil basophil counts	9.18e-12	0.0298859
NA	rs78352159	NA	intergenic	GWAS	Open_Targets_22.09	Sum eosinophil basophil counts	9.18e-12	0.0298859
NA	rs78352159	NA	intergenic	GWAS	Open_Targets_22.09	Neutrophil percentage of granulocytes	2.5e-11	-0.0293199
NA	rs78352159	NA	intergenic	GWAS	Open_Targets_22.09	Neutrophil percentage of granulocytes	2.5e-11	-0.0293199
NA	rs78352159	NA	intergenic	GWAS	Open_Targets_22.09	Neutrophil percentage of granulocytes	2.5e-11	-0.0293199
NA	rs78352159	NA	intergenic	GWAS	FGR12_UKBB	Type 2 diabetes, definitions combined	5.01e-11	0.0369
NA	rs78352159	NA	intergenic	GWAS	FGR12_UKBB	Type 2 diabetes, definitions combined	5.01e-11	0.0369
NA	rs78352159	NA	intergenic	GWAS	FGR12_UKBB	Type 2 diabetes, definitions combined	5.01e-11	0.0369
NA	rs78352159	NA	intergenic	GWAS	FinnGen_MVP_UKBB_meta	Type 2 diabetes, definitions combined	5.13e-11	0.0369
NA	rs78352159	NA	intergenic	GWAS	FinnGen_MVP_UKBB_meta	Type 2 diabetes, definitions combined	5.13e-11	0.0369
NA	rs78352159	NA	intergenic	GWAS	FinnGen_MVP_UKBB_meta	Type 2 diabetes, definitions combined	5.13e-11	0.0369
NA	rs78352159	NA	intergenic	GWAS	FGR12_UKBB	Pain (limb, back, neck, head abdominally)	4.47e-10	0.0237
NA	rs78352159	NA	intergenic	GWAS	FGR12_UKBB	Pain (limb, back, neck, head abdominally)	4.47e-10	0.0237
NA	rs78352159	NA	intergenic	GWAS	FGR12_UKBB	Pain (limb, back, neck, head abdominally)	4.47e-10	0.0237
NA	rs78352159	NA	intergenic	GWAS	FinnGen_R12	Pain (limb, back, neck, head abdominally)	7.73e-10	0.0285225
NA	rs78352159	NA	intergenic	GWAS	FinnGen_R12	Pain (limb, back, neck, head abdominally)	7.73e-10	0.0285225
NA	rs78352159	NA	intergenic	GWAS	FinnGen_R12	Pain (limb, back, neck, head abdominally)	7.73e-10	0.0285225
NA	rs78352159	NA	intergenic	GWAS	FinnGen_MVP_UKBB_meta	Obesity	2.82e-09	0.0469
NA	rs78352159	NA	intergenic	GWAS	FinnGen_MVP_UKBB_meta	Obesity	2.82e-09	0.0469
NA	rs78352159	NA	intergenic	GWAS	FinnGen_MVP_UKBB_meta	Obesity	2.82e-09	0.0469
NA	rs78352159	NA	intergenic	GWAS	FGR12_UKBB	Obesity	2.82e-09	0.0469
NA	rs78352159	NA	intergenic	GWAS	FGR12_UKBB	Obesity	2.82e-09	0.0469
NA	rs78352159	NA	intergenic	GWAS	FGR12_UKBB	Obesity	2.82e-09	0.0469
NA	rs78352159	NA	intergenic	GWAS	FinnGen_R12	Type 2 diabetes, definitions combined	5.46e-09	0.0384442
NA	rs78352159	NA	intergenic	GWAS	FinnGen_R12	Type 2 diabetes, definitions combined	5.46e-09	0.0384442
NA	rs78352159	NA	intergenic	GWAS	FinnGen_R12	Type 2 diabetes, definitions combined	5.46e-09	0.0384442
NA	rs78352159	NA	intergenic	GWAS	Open_Targets_22.09	Lung function (FEV1/FVC)	5.8e-09	0.0174
NA	rs78352159	NA	intergenic	GWAS	Open_Targets_22.09	Lung function (FEV1/FVC)	5.8e-09	0.0174
NA	rs78352159	NA	intergenic	GWAS	Open_Targets_22.09	Lung function (FEV1/FVC)	5.8e-09	0.0174
NA	rs78352159	NA	intergenic	GWAS	FGR12_UKBB	Other soft tissue disorders, not elsewhere classified	6.46e-09	0.0393
NA	rs78352159	NA	intergenic	GWAS	FGR12_UKBB	Other soft tissue disorders, not elsewhere classified	6.46e-09	0.0393
NA	rs78352159	NA	intergenic	GWAS	FGR12_UKBB	Other soft tissue disorders, not elsewhere classified	6.46e-09	0.0393
NA	rs78352159	NA	intergenic	GWAS	FGR12_UKBB	Type 2 diabetes, wide definition	7.08e-09	0.0364
NA	rs78352159	NA	intergenic	GWAS	FGR12_UKBB	Type 2 diabetes, wide definition	7.08e-09	0.0364
NA	rs78352159	NA	intergenic	GWAS	FGR12_UKBB	Type 2 diabetes, wide definition	7.08e-09	0.0364
NA	rs78352159	NA	intergenic	GWAS	FinnGen_R12	Weight, inverse-rank normalized	8.46e-09	0.0133176
NA	rs78352159	NA	intergenic	GWAS	FinnGen_R12	Weight, inverse-rank normalized	8.46e-09	0.0133176
NA	rs78352159	NA	intergenic	GWAS	FinnGen_R12	Weight, inverse-rank normalized	8.46e-09	0.0133176
NA	rs78352159	NA	intergenic	GWAS	FinnGen_R12	Anxiety disorders (more control exclusions)	1.21e-08	0.0433249
NA	rs78352159	NA	intergenic	GWAS	FinnGen_R12	Anxiety disorders (more control exclusions)	1.21e-08	0.0433249
NA	rs78352159	NA	intergenic	GWAS	FinnGen_R12	Anxiety disorders (more control exclusions)	1.21e-08	0.0433249
NA	rs78352159	NA	intergenic	GWAS	FGR12_UKBB	Depression medications	1.66e-08	0.0309
NA	rs78352159	NA	intergenic	GWAS	FGR12_UKBB	Depression medications	1.66e-08	0.0309
NA	rs78352159	NA	intergenic	GWAS	FGR12_UKBB	Depression medications	1.66e-08	0.0309
NA	rs78352159	NA	intergenic	GWAS	Kanta_2025_03	Fasting glucose [Moles/volume] in Serum or Plasma [mmol/l], sample-wise median	1.68e-08	0.0135476
NA	rs78352159	NA	intergenic	GWAS	Kanta_2025_03	Fasting glucose [Moles/volume] in Serum or Plasma [mmol/l], sample-wise median	1.68e-08	0.0135476
NA	rs78352159	NA	intergenic	GWAS	Kanta_2025_03	Fasting glucose [Moles/volume] in Serum or Plasma [mmol/l], sample-wise median	1.68e-08	0.0135476
NA	rs78352159	NA	intergenic	GWAS	FinnGen_R12	Diabetes, insulin treatment (Kela reimbursement) (more control exclusions)	2.84e-08	0.0374055
NA	rs78352159	NA	intergenic	GWAS	FinnGen_R12	Diabetes, insulin treatment (Kela reimbursement) (more control exclusions)	2.84e-08	0.0374055
NA	rs78352159	NA	intergenic	GWAS	FinnGen_R12	Diabetes, insulin treatment (Kela reimbursement) (more control exclusions)	2.84e-08	0.0374055
NA	rs62084744	NA	intergenic	GWAS	Open_Targets_22.09	Eosinophil counts	1.01e-32	0.029111
NA	rs62084744	NA	intergenic	GWAS	Open_Targets_22.09	Eosinophil counts	1.01e-32	0.029111
NA	rs62084744	NA	intergenic	GWAS	Open_Targets_22.09	Eosinophil counts	6.7e-28	0.0286171
NA	rs62084744	NA	intergenic	GWAS	Open_Targets_22.09	Eosinophil counts	6.7e-28	0.0286171
NA	rs62084744	NA	intergenic	GWAS	Open_Targets_22.09	Eosinophil percentage of white cells	2.4e-26	0.0278569
NA	rs62084744	NA	intergenic	GWAS	Open_Targets_22.09	Eosinophil percentage of white cells	2.4e-26	0.0278569
NA	rs62084744	NA	intergenic	GWAS	Kanta_2025_03	Gamma glutamyl transferase [Enzymatic activity/volume] in Serum or Plasma [u/l], sample-wise median	7.22e-23	0.0282115
NA	rs62084744	NA	intergenic	GWAS	Kanta_2025_03	Gamma glutamyl transferase [Enzymatic activity/volume] in Serum or Plasma [u/l], sample-wise median	7.22e-23	0.0282115
NA	rs62084744	NA	intergenic	GWAS	Open_Targets_22.09	Low density lipoprotein cholesterol levels	8.8e-15	0.01826
NA	rs62084744	NA	intergenic	GWAS	Open_Targets_22.09	Low density lipoprotein cholesterol levels	8.8e-15	0.01826
NA	rs62084744	NA	intergenic	GWAS	Kanta_2025_03	Triglyceride [Moles/volume] in Serum or Plasma --fasting [mmol/l], sample-wise median	1.69e-14	0.0194554
NA	rs62084744	NA	intergenic	GWAS	Kanta_2025_03	Triglyceride [Moles/volume] in Serum or Plasma --fasting [mmol/l], sample-wise median	1.69e-14	0.0194554
NA	rs62084744	NA	intergenic	GWAS	Open_Targets_22.09	Eosinophil percentage of granulocytes	3.41e-13	0.0319713
NA	rs62084744	NA	intergenic	GWAS	Open_Targets_22.09	Eosinophil percentage of granulocytes	3.41e-13	0.0319713
NA	rs62084744	NA	intergenic	GWAS	Open_Targets_22.09	Liver enzyme levels (alanine transaminase)	5.9e-13	0.00341609
NA	rs62084744	NA	intergenic	GWAS	Open_Targets_22.09	Liver enzyme levels (alanine transaminase)	5.9e-13	0.00341609
NA	rs62084744	NA	intergenic	GWAS	Open_Targets_22.09	Eosinophil counts	6.85e-13	0.0314418
NA	rs62084744	NA	intergenic	GWAS	Open_Targets_22.09	Eosinophil counts	6.85e-13	0.0314418
NA	rs62084744	NA	intergenic	GWAS	Open_Targets_22.09	Eosinophil percentage of white cells	1.21e-12	0.0310708
NA	rs62084744	NA	intergenic	GWAS	Open_Targets_22.09	Eosinophil percentage of white cells	1.21e-12	0.0310708
NA	rs62084744	NA	intergenic	GWAS	Kanta_2025_03	Alanine aminotransferase [Enzymatic activity/volume] in Serum or Plasma [u/l], sample-wise median	3.83e-12	0.0160321
NA	rs62084744	NA	intergenic	GWAS	Kanta_2025_03	Alanine aminotransferase [Enzymatic activity/volume] in Serum or Plasma [u/l], sample-wise median	3.83e-12	0.0160321
NA	rs62084744	NA	intergenic	GWAS	Open_Targets_22.09	Sum eosinophil basophil counts	8.45e-12	0.0299362
NA	rs62084744	NA	intergenic	GWAS	Open_Targets_22.09	Sum eosinophil basophil counts	8.45e-12	0.0299362
NA	rs62084744	NA	intergenic	GWAS	Open_Targets_22.09	Neutrophil percentage of granulocytes	2e-11	-0.0294605
NA	rs62084744	NA	intergenic	GWAS	Open_Targets_22.09	Neutrophil percentage of granulocytes	2e-11	-0.0294605
NA	rs62084744	NA	intergenic	GWAS	FinnGen_MVP_UKBB_meta	Type 2 diabetes, definitions combined	6.03e-11	0.0368
NA	rs62084744	NA	intergenic	GWAS	FinnGen_MVP_UKBB_meta	Type 2 diabetes, definitions combined	6.03e-11	0.0368
NA	rs62084744	NA	intergenic	GWAS	FGR12_UKBB	Type 2 diabetes, definitions combined	6.31e-11	0.0368
NA	rs62084744	NA	intergenic	GWAS	FGR12_UKBB	Type 2 diabetes, definitions combined	6.31e-11	0.0368
NA	rs62084744	NA	intergenic	GWAS	FGR12_UKBB	Pain (limb, back, neck, head abdominally)	3.98e-10	0.0237
NA	rs62084744	NA	intergenic	GWAS	FGR12_UKBB	Pain (limb, back, neck, head abdominally)	3.98e-10	0.0237
NA	rs62084744	NA	intergenic	GWAS	FinnGen_R12	Pain (limb, back, neck, head abdominally)	6.61e-10	0.0286192
NA	rs62084744	NA	intergenic	GWAS	FinnGen_R12	Pain (limb, back, neck, head abdominally)	6.61e-10	0.0286192
NA	rs62084744	NA	intergenic	GWAS	FinnGen_MVP_UKBB_meta	Obesity	3.55e-09	0.0466
NA	rs62084744	NA	intergenic	GWAS	FinnGen_MVP_UKBB_meta	Obesity	3.55e-09	0.0466
NA	rs62084744	NA	intergenic	GWAS	FGR12_UKBB	Obesity	3.55e-09	0.0466
NA	rs62084744	NA	intergenic	GWAS	FGR12_UKBB	Obesity	3.55e-09	0.0466
NA	rs62084744	NA	intergenic	GWAS	Open_Targets_22.09	Lung function (FEV1/FVC)	5.09e-09	0.0174
NA	rs62084744	NA	intergenic	GWAS	Open_Targets_22.09	Lung function (FEV1/FVC)	5.09e-09	0.0174
NA	rs62084744	NA	intergenic	GWAS	FinnGen_R12	Type 2 diabetes, definitions combined	6.12e-09	0.0382935
NA	rs62084744	NA	intergenic	GWAS	FinnGen_R12	Type 2 diabetes, definitions combined	6.12e-09	0.0382935
NA	rs62084744	NA	intergenic	GWAS	FGR12_UKBB	Other soft tissue disorders, not elsewhere classified	6.46e-09	0.0393
NA	rs62084744	NA	intergenic	GWAS	FGR12_UKBB	Other soft tissue disorders, not elsewhere classified	6.46e-09	0.0393
NA	rs62084744	NA	intergenic	GWAS	FGR12_UKBB	Type 2 diabetes, wide definition	7.76e-09	0.0362
NA	rs62084744	NA	intergenic	GWAS	FGR12_UKBB	Type 2 diabetes, wide definition	7.76e-09	0.0362
NA	rs62084744	NA	intergenic	GWAS	FinnGen_R12	Weight, inverse-rank normalized	7.95e-09	0.0133329
NA	rs62084744	NA	intergenic	GWAS	FinnGen_R12	Weight, inverse-rank normalized	7.95e-09	0.0133329
NA	rs62084744	NA	intergenic	GWAS	FinnGen_R12	Anxiety disorders (more control exclusions)	1.11e-08	0.0434143
NA	rs62084744	NA	intergenic	GWAS	FinnGen_R12	Anxiety disorders (more control exclusions)	1.11e-08	0.0434143
NA	rs62084744	NA	intergenic	GWAS	Kanta_2025_03	Fasting glucose [Moles/volume] in Serum or Plasma [mmol/l], sample-wise median	1.17e-08	0.0136877
NA	rs62084744	NA	intergenic	GWAS	Kanta_2025_03	Fasting glucose [Moles/volume] in Serum or Plasma [mmol/l], sample-wise median	1.17e-08	0.0136877
NA	rs62084744	NA	intergenic	GWAS	FGR12_UKBB	Depression medications	1.82e-08	0.0308
NA	rs62084744	NA	intergenic	GWAS	FGR12_UKBB	Depression medications	1.82e-08	0.0308
NA	rs62084744	NA	intergenic	GWAS	FinnGen_R12	Diabetes, insulin treatment (Kela reimbursement) (more control exclusions)	2.69e-08	0.0374477
NA	rs62084744	NA	intergenic	GWAS	FinnGen_R12	Diabetes, insulin treatment (Kela reimbursement) (more control exclusions)	2.69e-08	0.0374477
NA	rs62084744	NA	intergenic	GWAS	FinnGen_R12	Depression or dysthymia	4.62e-08	0.0382901
NA	rs62084744	NA	intergenic	GWAS	FinnGen_R12	Depression or dysthymia	4.62e-08	0.0382901
NA	rs76877263	NA	upstream gene	GWAS	Open_Targets_22.09	Vertex-wise sulcal depth	3e-76	0
NA	rs76877263	NA	upstream gene	GWAS	Open_Targets_22.09	Vertex-wise sulcal depth	3e-76	0
NA	rs76877263	NA	upstream gene	GWAS	Open_Targets_22.09	Eosinophil counts	3e-44	0
NA	rs76877263	NA	upstream gene	GWAS	Open_Targets_22.09	Eosinophil counts	3e-44	0
NA	rs76877263	NA	upstream gene	GWAS	Open_Targets_22.09	Vertex-wise cortical thickness	3e-42	0
NA	rs76877263	NA	upstream gene	GWAS	Open_Targets_22.09	Vertex-wise cortical thickness	3e-42	0
NA	rs76877263	NA	upstream gene	GWAS	Open_Targets_22.09	Vertex-wise cortical surface area	4e-41	0
NA	rs76877263	NA	upstream gene	GWAS	Open_Targets_22.09	Vertex-wise cortical surface area	4e-41	0
NA	rs76877263	NA	upstream gene	GWAS	Open_Targets_22.09	Liver enzyme levels (gamma-glutamyl transferase)	5e-39	0.00863138
NA	rs76877263	NA	upstream gene	GWAS	Open_Targets_22.09	Liver enzyme levels (gamma-glutamyl transferase)	5e-39	0.00863138
NA	rs76877263	NA	upstream gene	GWAS	Open_Targets_22.09	Eosinophil counts	8e-38	0
NA	rs76877263	NA	upstream gene	GWAS	Open_Targets_22.09	Eosinophil counts	8e-38	0
NA	rs76877263	NA	upstream gene	GWAS	Open_Targets_22.09	Eosinophil counts	2.27e-37	0.030422
NA	rs76877263	NA	upstream gene	GWAS	Open_Targets_22.09	Eosinophil counts	2.27e-37	0.030422
NA	rs76877263	NA	upstream gene	GWAS	Open_Targets_22.09	Eosinophil counts	6.38e-34	-0.029563
NA	rs76877263	NA	upstream gene	GWAS	Open_Targets_22.09	Eosinophil counts	6.38e-34	-0.029563
NA	rs76877263	NA	upstream gene	GWAS	Open_Targets_22.09	Eosinophil counts	1.7e-32	0.0301551
NA	rs76877263	NA	upstream gene	GWAS	Open_Targets_22.09	Eosinophil counts	1.7e-32	0.0301551
NA	rs76877263	NA	upstream gene	GWAS	Open_Targets_22.09	Gamma glutamyl transferase levels	2.5e-32	0.0289027
NA	rs76877263	NA	upstream gene	GWAS	Open_Targets_22.09	Gamma glutamyl transferase levels	2.5e-32	0.0289027
NA	rs76877263	NA	upstream gene	GWAS	Open_Targets_22.09	Eosinophil percentage of white cells	2.6e-30	0.0291579
NA	rs76877263	NA	upstream gene	GWAS	Open_Targets_22.09	Eosinophil percentage of white cells	2.6e-30	0.0291579
NA	rs76877263	NA	upstream gene	GWAS	Open_Targets_22.09	Eosinophil counts	2e-29	0.0228
NA	rs76877263	NA	upstream gene	GWAS	Open_Targets_22.09	Eosinophil counts	2e-29	0.0228
NA	rs76877263	NA	upstream gene	GWAS	Open_Targets_22.09	Eosinophil counts	6e-29	-0.0290531
NA	rs76877263	NA	upstream gene	GWAS	Open_Targets_22.09	Eosinophil counts	6e-29	-0.0290531
NA	rs76877263	NA	upstream gene	GWAS	Open_Targets_22.09	Gamma glutamyl transpeptidase	4e-28	-0.0247
NA	rs76877263	NA	upstream gene	GWAS	Open_Targets_22.09	Gamma glutamyl transpeptidase	4e-28	-0.0247
NA	rs76877263	NA	upstream gene	GWAS	Open_Targets_22.09	Body fat percentage	6e-28	0.021
NA	rs76877263	NA	upstream gene	GWAS	Open_Targets_22.09	Body fat percentage	6e-28	0.021
NA	rs76877263	NA	upstream gene	GWAS	Open_Targets_22.09	Eosinophil percentage of white cells	4.2e-27	-0.0281491
NA	rs76877263	NA	upstream gene	GWAS	Open_Targets_22.09	Eosinophil percentage of white cells	4.2e-27	-0.0281491
NA	rs76877263	NA	upstream gene	GWAS	Open_Targets_22.09	Trunk fat mass	4.51e-26	0.166567
NA	rs76877263	NA	upstream gene	GWAS	Open_Targets_22.09	Trunk fat mass	4.51e-26	0.166567
NA	rs76877263	NA	upstream gene	GWAS	Open_Targets_22.09	Trunk fat percentage	1.98e-23	0.220431
NA	rs76877263	NA	upstream gene	GWAS	Open_Targets_22.09	Trunk fat percentage	1.98e-23	0.220431
NA	rs76877263	NA	upstream gene	GWAS	Open_Targets_22.09	Whole body fat mass	3.51e-23	0.280558
NA	rs76877263	NA	upstream gene	GWAS	Open_Targets_22.09	Whole body fat mass	3.51e-23	0.280558
NA	rs76877263	NA	upstream gene	GWAS	Kanta_2025_03	Gamma glutamyl transferase [Enzymatic activity/volume] in Serum or Plasma [u/l], sample-wise median	7.34e-23	-0.0282063
NA	rs76877263	NA	upstream gene	GWAS	Kanta_2025_03	Gamma glutamyl transferase [Enzymatic activity/volume] in Serum or Plasma [u/l], sample-wise median	7.34e-23	-0.0282063
NA	rs76877263	NA	upstream gene	GWAS	Open_Targets_22.09	Eosinophill count	1.15e-22	0.0213698
NA	rs76877263	NA	upstream gene	GWAS	Open_Targets_22.09	Eosinophill count	1.15e-22	0.0213698
NA	rs76877263	NA	upstream gene	GWAS	Open_Targets_22.09	Body fat percentage	3.51e-22	0.18735
NA	rs76877263	NA	upstream gene	GWAS	Open_Targets_22.09	Body fat percentage	3.51e-22	0.18735
NA	rs76877263	NA	upstream gene	GWAS	Open_Targets_22.09	Triglyceride levels	3e-20	0.0240892
NA	rs76877263	NA	upstream gene	GWAS	Open_Targets_22.09	Triglycerides	3e-20	0.0226
NA	rs76877263	NA	upstream gene	GWAS	Open_Targets_22.09	Triglycerides	3e-20	0.024
NA	rs76877263	NA	upstream gene	GWAS	Open_Targets_22.09	Triglyceride levels	3e-20	0.0240892
NA	rs76877263	NA	upstream gene	GWAS	Open_Targets_22.09	Triglycerides	3e-20	0.0226
NA	rs76877263	NA	upstream gene	GWAS	Open_Targets_22.09	Triglycerides	3e-20	0.024
NA	rs76877263	NA	upstream gene	GWAS	Open_Targets_22.09	Weight	6.69e-20	0.393751
NA	rs76877263	NA	upstream gene	GWAS	Open_Targets_22.09	Weight	6.69e-20	0.393751
NA	rs76877263	NA	upstream gene	GWAS	Open_Targets_22.09	Alanine aminotransferase levels	7e-20	0
NA	rs76877263	NA	upstream gene	GWAS	Open_Targets_22.09	Alanine aminotransferase levels	7e-20	0
NA	rs76877263	NA	upstream gene	GWAS	Open_Targets_22.09	Weight	7.2e-20	0.39186
NA	rs76877263	NA	upstream gene	GWAS	Open_Targets_22.09	Weight	7.2e-20	0.39186
NA	rs76877263	NA	upstream gene	GWAS	Open_Targets_22.09	Type 2 diabetes	1e-19	0.0421
NA	rs76877263	NA	upstream gene	GWAS	Open_Targets_22.09	Alanine aminotransferase levels	1e-19	0.023
NA	rs76877263	NA	upstream gene	GWAS	Open_Targets_22.09	Type 2 diabetes	1e-19	0.0421
NA	rs76877263	NA	upstream gene	GWAS	Open_Targets_22.09	Alanine aminotransferase levels	1e-19	0.023
NA	rs76877263	NA	upstream gene	GWAS	Open_Targets_22.09	Waist circumference	2.01e-19	0.326611
NA	rs76877263	NA	upstream gene	GWAS	Open_Targets_22.09	Waist circumference	2.01e-19	0.326611
NA	rs76877263	NA	upstream gene	GWAS	Open_Targets_22.09	Eosinophil counts	6.17e-19	0.0406516
NA	rs76877263	NA	upstream gene	GWAS	Open_Targets_22.09	Eosinophil counts	6.17e-19	0.0406516
NA	rs76877263	NA	upstream gene	GWAS	FinnGen_MVP_UKBB_meta	Type 2 diabetes, definitions combined	7.94e-19	-0.031
NA	rs76877263	NA	upstream gene	GWAS	FinnGen_MVP_UKBB_meta	Type 2 diabetes, definitions combined	7.94e-19	-0.031
NA	rs76877263	NA	upstream gene	GWAS	Open_Targets_22.09	Type 2 diabetes	8e-19	0
NA	rs76877263	NA	upstream gene	GWAS	Open_Targets_22.09	Type 2 diabetes	8e-19	0
NA	rs76877263	NA	upstream gene	GWAS	Open_Targets_22.09	Liver enzyme levels (alanine transaminase)	2.1e-18	0.00427555
NA	rs76877263	NA	upstream gene	GWAS	Open_Targets_22.09	Liver enzyme levels (alanine transaminase)	2.1e-18	0.00427555
NA	rs76877263	NA	upstream gene	GWAS	Open_Targets_22.09	Trunk fat mass	2.13e-18	-0.130666
NA	rs76877263	NA	upstream gene	GWAS	Open_Targets_22.09	Trunk fat mass	2.13e-18	-0.130666
NA	rs76877263	NA	upstream gene	GWAS	Open_Targets_22.09	Eosinophill count	3.15e-18	-0.0187625
NA	rs76877263	NA	upstream gene	GWAS	Open_Targets_22.09	Eosinophill count	3.15e-18	-0.0187625
NA	rs76877263	NA	upstream gene	GWAS	Open_Targets_22.09	Body mass index	4e-18	0.0195
NA	rs76877263	NA	upstream gene	GWAS	Open_Targets_22.09	Body mass index	4e-18	0.0195
NA	rs76877263	NA	upstream gene	GWAS	Open_Targets_22.09	Leg fat mass (left)	6.2e-18	0.0403561
NA	rs76877263	NA	upstream gene	GWAS	Open_Targets_22.09	Leg fat mass (left)	6.2e-18	0.0403561
NA	rs76877263	NA	upstream gene	GWAS	Open_Targets_22.09	Eosinophil percentage of white cells	8.33e-18	-0.0378904
NA	rs76877263	NA	upstream gene	GWAS	Open_Targets_22.09	Eosinophil percentage of white cells	8.33e-18	-0.0378904
NA	rs76877263	NA	upstream gene	GWAS	Open_Targets_22.09	Leg fat mass (right)	8.64e-18	0.0411698
NA	rs76877263	NA	upstream gene	GWAS	Open_Targets_22.09	Leg fat mass (right)	8.64e-18	0.0411698
NA	rs76877263	NA	upstream gene	GWAS	Open_Targets_22.09	Trunk fat percentage	8.75e-18	-0.179732
NA	rs76877263	NA	upstream gene	GWAS	Open_Targets_22.09	Trunk fat percentage	8.75e-18	-0.179732
NA	rs76877263	NA	upstream gene	GWAS	Open_Targets_22.09	Cortical surface area	1e-17	0
NA	rs76877263	NA	upstream gene	GWAS	Open_Targets_22.09	Cortical thickness	1e-17	0
NA	rs76877263	NA	upstream gene	GWAS	Open_Targets_22.09	Cortical surface area	1e-17	0
NA	rs76877263	NA	upstream gene	GWAS	Open_Targets_22.09	Cortical thickness	1e-17	0
NA	rs76877263	NA	upstream gene	GWAS	Open_Targets_22.09	Sum eosinophil basophil counts	2.28e-17	0.0388262
NA	rs76877263	NA	upstream gene	GWAS	Open_Targets_22.09	Sum eosinophil basophil counts	2.28e-17	0.0388262
NA	rs76877263	NA	upstream gene	GWAS	Open_Targets_22.09	Arm fat percentage (left)	3.35e-17	0.194354
NA	rs76877263	NA	upstream gene	GWAS	Open_Targets_22.09	Arm fat percentage (left)	3.35e-17	0.194354
NA	rs76877263	NA	upstream gene	GWAS	Open_Targets_22.09	Leg fat percentage (left)	4.07e-17	0.131157
NA	rs76877263	NA	upstream gene	GWAS	Open_Targets_22.09	Leg fat percentage (left)	4.07e-17	0.131157
NA	rs76877263	NA	upstream gene	GWAS	Open_Targets_22.09	Height	4.4e-17	0.016363
NA	rs76877263	NA	upstream gene	GWAS	Open_Targets_22.09	Height	4.4e-17	0.016363
NA	rs76877263	NA	upstream gene	GWAS	Open_Targets_22.09	Eosinophil percentage of granulocytes	4.47e-17	-0.0372047
NA	rs76877263	NA	upstream gene	GWAS	Open_Targets_22.09	Eosinophil percentage of granulocytes	4.47e-17	-0.0372047
NA	rs76877263	NA	upstream gene	GWAS	Open_Targets_22.09	Arm fat mass (right)	5.91e-17	0.0157586
NA	rs76877263	NA	upstream gene	GWAS	Open_Targets_22.09	Arm fat mass (right)	5.91e-17	0.0157586
NA	rs76877263	NA	upstream gene	GWAS	Open_Targets_22.09	Hand grip strength	1e-16	-0.003
NA	rs76877263	NA	upstream gene	GWAS	Open_Targets_22.09	Hand grip strength	1e-16	-0.003
NA	rs76877263	NA	upstream gene	GWAS	Open_Targets_22.09	Arm fat mass (left)	2.05e-16	0.0172997
NA	rs76877263	NA	upstream gene	GWAS	Open_Targets_22.09	Arm fat mass (left)	2.05e-16	0.0172997
NA	rs76877263	NA	upstream gene	GWAS	Open_Targets_22.09	Waist-hip ratio	3e-16	0.0172
NA	rs76877263	NA	upstream gene	GWAS	Open_Targets_22.09	Waist-hip ratio	3e-16	0.0172
NA	rs76877263	NA	upstream gene	GWAS	Open_Targets_22.09	Waist-hip ratio	3e-16	0.0172
NA	rs76877263	NA	upstream gene	GWAS	Open_Targets_22.09	Waist-hip ratio	3e-16	0.0172
NA	rs76877263	NA	upstream gene	GWAS	Open_Targets_22.09	Body fat percentage	3.3e-16	-0.149495
NA	rs76877263	NA	upstream gene	GWAS	Open_Targets_22.09	Body fat percentage	3.3e-16	-0.149495
NA	rs76877263	NA	upstream gene	GWAS	Open_Targets_22.09	Predicted visceral adipose tissue	4e-16	0.0254674
NA	rs76877263	NA	upstream gene	GWAS	Open_Targets_22.09	Weight	4e-16	0.0245567
NA	rs76877263	NA	upstream gene	GWAS	Open_Targets_22.09	Predicted visceral adipose tissue	4e-16	0.0254674
NA	rs76877263	NA	upstream gene	GWAS	Open_Targets_22.09	Weight	4e-16	0.0245567
NA	rs76877263	NA	upstream gene	GWAS	Open_Targets_22.09	Arm fat percentage (right)	4.46e-16	0.185595
NA	rs76877263	NA	upstream gene	GWAS	Open_Targets_22.09	Arm fat percentage (right)	4.46e-16	0.185595
NA	rs76877263	NA	upstream gene	GWAS	Open_Targets_22.09	Leg fat percentage (right)	5.03e-16	0.133049
NA	rs76877263	NA	upstream gene	GWAS	Open_Targets_22.09	Leg fat percentage (right)	5.03e-16	0.133049
NA	rs76877263	NA	upstream gene	GWAS	Open_Targets_22.09	Low density lipoprotein cholesterol levels	5.6e-16	0.0193189
NA	rs76877263	NA	upstream gene	GWAS	Open_Targets_22.09	Low density lipoprotein cholesterol levels	5.6e-16	0.0193189
NA	rs76877263	NA	upstream gene	GWAS	Open_Targets_22.09	Eosinophill percentage	6.92e-16	0.0424208
NA	rs76877263	NA	upstream gene	GWAS	Open_Targets_22.09	Eosinophill percentage	6.92e-16	0.0424208
NA	rs76877263	NA	upstream gene	GWAS	Open_Targets_22.09	Whole body fat mass	1e-15	-0.215003
NA	rs76877263	NA	upstream gene	GWAS	Open_Targets_22.09	Whole body fat mass	1e-15	-0.215003
NA	rs76877263	NA	upstream gene	GWAS	Open_Targets_22.09	Brain morphology (MOSTest)	1e-15	0
NA	rs76877263	NA	upstream gene	GWAS	Open_Targets_22.09	Brain morphology (MOSTest)	1e-15	0
NA	rs76877263	NA	upstream gene	GWAS	Open_Targets_22.09	Low density lipoprotein cholesterol levels	1.4e-15	-0.018725
NA	rs76877263	NA	upstream gene	GWAS	Open_Targets_22.09	Low density lipoprotein cholesterol levels	1.4e-15	-0.018725
NA	rs76877263	NA	upstream gene	GWAS	Open_Targets_22.09	Lung function (FEV1/FVC)	2e-15	-0.0185402
NA	rs76877263	NA	upstream gene	GWAS	Open_Targets_22.09	Lung function (FEV1/FVC)	2e-15	-0.0185402
NA	rs76877263	NA	upstream gene	GWAS	Open_Targets_22.09	Lung function (FEV1/FVC)	3e-15	0
NA	rs76877263	NA	upstream gene	GWAS	Open_Targets_22.09	Body mass index	3e-15	0.0189553
NA	rs76877263	NA	upstream gene	GWAS	Open_Targets_22.09	Metabolic biomarkers (multivariate analysis)	3e-15	0
NA	rs76877263	NA	upstream gene	GWAS	Open_Targets_22.09	Lung function (FEV1/FVC)	3e-15	0
NA	rs76877263	NA	upstream gene	GWAS	Open_Targets_22.09	Body mass index	3e-15	0.0189553
NA	rs76877263	NA	upstream gene	GWAS	Open_Targets_22.09	Metabolic biomarkers (multivariate analysis)	3e-15	0
NA	rs76877263	NA	upstream gene	GWAS	Open_Targets_22.09	Neutrophil percentage of granulocytes	6e-15	0.0345995
NA	rs76877263	NA	upstream gene	GWAS	Open_Targets_22.09	Externalizing behaviour (multivariate analysis)	6e-15	0.01
NA	rs76877263	NA	upstream gene	GWAS	Open_Targets_22.09	Neutrophil percentage of granulocytes	6e-15	0.0345995
NA	rs76877263	NA	upstream gene	GWAS	Open_Targets_22.09	Externalizing behaviour (multivariate analysis)	6e-15	0.01
NA	rs76877263	NA	upstream gene	GWAS	Open_Targets_22.09	Body mass index	7e-15	0
NA	rs76877263	NA	upstream gene	GWAS	Open_Targets_22.09	Body mass index	7e-15	0
NA	rs76877263	NA	upstream gene	GWAS	Open_Targets_22.09	Hip circumference	1e-14	0.215772
NA	rs76877263	NA	upstream gene	GWAS	Open_Targets_22.09	Hip circumference	1e-14	0.215772
NA	rs76877263	NA	upstream gene	GWAS	Kanta_2025_03	Triglyceride [Moles/volume] in Serum or Plasma --fasting [mmol/l], sample-wise median	2.35e-14	-0.0193484
NA	rs76877263	NA	upstream gene	GWAS	Kanta_2025_03	Triglyceride [Moles/volume] in Serum or Plasma --fasting [mmol/l], sample-wise median	2.35e-14	-0.0193484
NA	rs76877263	NA	upstream gene	GWAS	Open_Targets_22.09	Alanine aminotransferase levels	2.5e-14	0.019811
NA	rs76877263	NA	upstream gene	GWAS	Open_Targets_22.09	Alanine aminotransferase levels	2.5e-14	0.019811
NA	rs76877263	NA	upstream gene	GWAS	Open_Targets_22.09	Triglyceride levels	4.2e-14	0.0192452
NA	rs76877263	NA	upstream gene	GWAS	Open_Targets_22.09	Triglyceride levels	4.2e-14	0.0192452
NA	rs76877263	NA	upstream gene	GWAS	Open_Targets_22.09	Eosinophil percentage of granulocytes	6.82e-14	-0.0328659
NA	rs76877263	NA	upstream gene	GWAS	Open_Targets_22.09	Eosinophil percentage of granulocytes	6.82e-14	-0.0328659
NA	rs76877263	NA	upstream gene	GWAS	Open_Targets_22.09	Body mass index	1e-13	0
NA	rs76877263	NA	upstream gene	GWAS	Open_Targets_22.09	Body mass index	1e-13	0
NA	rs76877263	NA	upstream gene	GWAS	Open_Targets_22.09	Eosinophil counts	1.61e-13	-0.032251
NA	rs76877263	NA	upstream gene	GWAS	Open_Targets_22.09	Eosinophil counts	1.61e-13	-0.032251
NA	rs76877263	NA	upstream gene	GWAS	Open_Targets_22.09	Body mass index	2e-13	0.0149
NA	rs76877263	NA	upstream gene	GWAS	Open_Targets_22.09	Body mass index	2e-13	0.0149
NA	rs76877263	NA	upstream gene	GWAS	Open_Targets_22.09	Body mass index	2e-13	0.0149
NA	rs76877263	NA	upstream gene	GWAS	Open_Targets_22.09	Body mass index	2e-13	0.0149
NA	rs76877263	NA	upstream gene	GWAS	Open_Targets_22.09	Liver enzyme levels (alanine transaminase)	2.1e-13	-0.0034721
NA	rs76877263	NA	upstream gene	GWAS	Open_Targets_22.09	Liver enzyme levels (alanine transaminase)	2.1e-13	-0.0034721
NA	rs76877263	NA	upstream gene	GWAS	Open_Targets_22.09	Waist circumference	2.28e-13	-0.251491
NA	rs76877263	NA	upstream gene	GWAS	Open_Targets_22.09	Waist circumference	2.28e-13	-0.251491
NA	rs76877263	NA	upstream gene	GWAS	Open_Targets_22.09	Eosinophil percentage of white cells	2.31e-13	-0.0320104
NA	rs76877263	NA	upstream gene	GWAS	Open_Targets_22.09	Eosinophil percentage of white cells	2.31e-13	-0.0320104
NA	rs76877263	NA	upstream gene	GWAS	Open_Targets_22.09	Eosinophill percentage	3.85e-13	-0.0391082
NA	rs76877263	NA	upstream gene	GWAS	Open_Targets_22.09	Eosinophill percentage	3.85e-13	-0.0391082
NA	rs76877263	NA	upstream gene	GWAS	Open_Targets_22.09	Peripheral artery disease	9e-13	0
NA	rs76877263	NA	upstream gene	GWAS	Open_Targets_22.09	Peripheral artery disease	9e-13	0
NA	rs76877263	NA	upstream gene	GWAS	Open_Targets_22.09	Weight	9.32e-13	-0.290283
NA	rs76877263	NA	upstream gene	GWAS	Open_Targets_22.09	Weight	9.32e-13	-0.290283
NA	rs76877263	NA	upstream gene	GWAS	Open_Targets_22.09	Sum eosinophil basophil counts	1.71e-12	-0.0308803
NA	rs76877263	NA	upstream gene	GWAS	Open_Targets_22.09	Sum eosinophil basophil counts	1.71e-12	-0.0308803
NA	rs76877263	NA	upstream gene	GWAS	Open_Targets_22.09	EGFR mutation-positive lung adenocarcinoma	2e-12	0.239017
NA	rs76877263	NA	upstream gene	GWAS	Open_Targets_22.09	Triglycerides	2e-12	0
NA	rs76877263	NA	upstream gene	GWAS	Open_Targets_22.09	Number of sexual partners	2e-12	-0.0200101
NA	rs76877263	NA	upstream gene	GWAS	Open_Targets_22.09	Adult body size	2e-12	0.0125644
NA	rs76877263	NA	upstream gene	GWAS	Open_Targets_22.09	EGFR mutation-positive lung adenocarcinoma	2e-12	0.239017
NA	rs76877263	NA	upstream gene	GWAS	Open_Targets_22.09	Triglycerides	2e-12	0
NA	rs76877263	NA	upstream gene	GWAS	Open_Targets_22.09	Number of sexual partners	2e-12	-0.0200101
NA	rs76877263	NA	upstream gene	GWAS	Open_Targets_22.09	Adult body size	2e-12	0.0125644
NA	rs76877263	NA	upstream gene	GWAS	Open_Targets_22.09	Weight	2.42e-12	-0.286082
NA	rs76877263	NA	upstream gene	GWAS	Open_Targets_22.09	Weight	2.42e-12	-0.286082
NA	rs76877263	NA	upstream gene	GWAS	Open_Targets_22.09	Gamma glutamyl transferase levels	3e-12	-0.0194
NA	rs76877263	NA	upstream gene	GWAS	Open_Targets_22.09	Gamma glutamyl transferase levels	3e-12	-0.0194
NA	rs76877263	NA	upstream gene	GWAS	Open_Targets_22.09	Neutrophil percentage of granulocytes	4.09e-12	0.0304198
NA	rs76877263	NA	upstream gene	GWAS	Open_Targets_22.09	Neutrophil percentage of granulocytes	4.09e-12	0.0304198
NA	rs76877263	NA	upstream gene	GWAS	Kanta_2025_03	Alanine aminotransferase [Enzymatic activity/volume] in Serum or Plasma [u/l], sample-wise median	4.4e-12	-0.0159867
NA	rs76877263	NA	upstream gene	GWAS	Kanta_2025_03	Alanine aminotransferase [Enzymatic activity/volume] in Serum or Plasma [u/l], sample-wise median	4.4e-12	-0.0159867
NA	rs76877263	NA	upstream gene	GWAS	Open_Targets_22.09	Leg fat percentage (left)	4.82e-12	-0.104688
NA	rs76877263	NA	upstream gene	GWAS	Open_Targets_22.09	Leg fat percentage (left)	4.82e-12	-0.104688
NA	rs76877263	NA	upstream gene	GWAS	Open_Targets_22.09	Hand grip strength	5e-12	-0.003
NA	rs76877263	NA	upstream gene	GWAS	Open_Targets_22.09	Hand grip strength	5e-12	-0.003
NA	rs76877263	NA	upstream gene	GWAS	Open_Targets_22.09	Body mass index	6e-12	0.019
NA	rs76877263	NA	upstream gene	GWAS	Open_Targets_22.09	Eosinophil counts	6e-12	0
NA	rs76877263	NA	upstream gene	GWAS	Open_Targets_22.09	Body mass index	6e-12	0.019
NA	rs76877263	NA	upstream gene	GWAS	Open_Targets_22.09	Eosinophil counts	6e-12	0
NA	rs76877263	NA	upstream gene	GWAS	Open_Targets_22.09	Leg fat mass (left)	6.68e-12	-0.030397
NA	rs76877263	NA	upstream gene	GWAS	Open_Targets_22.09	Leg fat mass (left)	6.68e-12	-0.030397
NA	rs76877263	NA	upstream gene	GWAS	Open_Targets_22.09	Macular thickness	7e-12	0
NA	rs76877263	NA	upstream gene	GWAS	Open_Targets_22.09	Refractive error	7e-12	0
NA	rs76877263	NA	upstream gene	GWAS	Open_Targets_22.09	Eosinophil counts	7e-12	-0.036576
NA	rs76877263	NA	upstream gene	GWAS	Open_Targets_22.09	Macular thickness	7e-12	0
NA	rs76877263	NA	upstream gene	GWAS	Open_Targets_22.09	Refractive error	7e-12	0
NA	rs76877263	NA	upstream gene	GWAS	Open_Targets_22.09	Eosinophil counts	7e-12	-0.036576
NA	rs76877263	NA	upstream gene	GWAS	Open_Targets_22.09	Leg fat mass (right)	7.15e-12	-0.0311019
NA	rs76877263	NA	upstream gene	GWAS	Open_Targets_22.09	Leg fat mass (right)	7.15e-12	-0.0311019
NA	rs76877263	NA	upstream gene	GWAS	Open_Targets_22.09	Arm fat percentage (left)	7.37e-12	-0.149467
NA	rs76877263	NA	upstream gene	GWAS	Open_Targets_22.09	Arm fat percentage (left)	7.37e-12	-0.149467
NA	rs76877263	NA	upstream gene	GWAS	Open_Targets_22.09	Basal metabolic rate	7.5e-12	17.5785
NA	rs76877263	NA	upstream gene	GWAS	Open_Targets_22.09	Basal metabolic rate	7.5e-12	17.5785
NA	rs76877263	NA	upstream gene	GWAS	Open_Targets_22.09	Lifetime number of sexual partners	8.36e-12	-0.016564
NA	rs76877263	NA	upstream gene	GWAS	Open_Targets_22.09	Lifetime number of sexual partners	8.36e-12	-0.016564
NA	rs76877263	NA	upstream gene	GWAS	Open_Targets_22.09	Body mass index	1e-11	-0.0146
NA	rs76877263	NA	upstream gene	GWAS	Open_Targets_22.09	Body mass index	1e-11	-0.0146
NA	rs76877263	NA	upstream gene	GWAS	Open_Targets_22.09	Body mass index (bmi)	1.09e-11	0.0983925
NA	rs76877263	NA	upstream gene	GWAS	Open_Targets_22.09	Body mass index (bmi)	1.09e-11	0.0983925
NA	rs76877263	NA	upstream gene	GWAS	Open_Targets_22.09	Body mass index (bmi)	1.59e-11	0.0972598
NA	rs76877263	NA	upstream gene	GWAS	Open_Targets_22.09	Body mass index (bmi)	1.59e-11	0.0972598
NA	rs76877263	NA	upstream gene	GWAS	Open_Targets_22.09	Leg fat percentage (right)	1.6e-11	-0.107377
NA	rs76877263	NA	upstream gene	GWAS	Open_Targets_22.09	Leg fat percentage (right)	1.6e-11	-0.107377
NA	rs76877263	NA	upstream gene	GWAS	FGR12_UKBB	Type 2 diabetes, definitions combined	2e-11	-0.0375
NA	rs76877263	NA	upstream gene	GWAS	FGR12_UKBB	Type 2 diabetes, definitions combined	2e-11	-0.0375
NA	rs76877263	NA	upstream gene	GWAS	Open_Targets_22.09	Leg fat-free mass (left)	2.12e-11	0.0248055
NA	rs76877263	NA	upstream gene	GWAS	Open_Targets_22.09	Leg fat-free mass (left)	2.12e-11	0.0248055
NA	rs76877263	NA	upstream gene	GWAS	Open_Targets_22.09	Leg predicted mass (left)	2.47e-11	0.0231813
NA	rs76877263	NA	upstream gene	GWAS	Open_Targets_22.09	Leg predicted mass (left)	2.47e-11	0.0231813
NA	rs76877263	NA	upstream gene	GWAS	Open_Targets_22.09	Type 2 diabetes	3e-11	0
NA	rs76877263	NA	upstream gene	GWAS	Open_Targets_22.09	Type 2 diabetes	3e-11	0
NA	rs76877263	NA	upstream gene	GWAS	Open_Targets_22.09	Direct bilirubin levels	3.9e-11	-0.0180534
NA	rs76877263	NA	upstream gene	GWAS	Open_Targets_22.09	Direct bilirubin levels	3.9e-11	-0.0180534
NA	rs76877263	NA	upstream gene	GWAS	Open_Targets_22.09	Self-reported math ability	5e-11	-0.0139
NA	rs76877263	NA	upstream gene	GWAS	Open_Targets_22.09	Self-reported math ability	5e-11	-0.0139
NA	rs76877263	NA	upstream gene	GWAS	Open_Targets_22.09	Height	6e-11	-0.0146512
NA	rs76877263	NA	upstream gene	GWAS	Open_Targets_22.09	Height	6e-11	-0.0146512
NA	rs76877263	NA	upstream gene	GWAS	Open_Targets_22.09	Lung function (FEV1/FVC)	6.97e-11	0.0188
NA	rs76877263	NA	upstream gene	GWAS	Open_Targets_22.09	Lung function (FEV1/FVC)	6.97e-11	0.0188
NA	rs76877263	NA	upstream gene	GWAS	Open_Targets_22.09	Lung adenocarcinoma	7e-11	0.182322
NA	rs76877263	NA	upstream gene	GWAS	Open_Targets_22.09	Height	7e-11	0
NA	rs76877263	NA	upstream gene	GWAS	Open_Targets_22.09	Subcortical volume (MOSTest)	7e-11	0
NA	rs76877263	NA	upstream gene	GWAS	Open_Targets_22.09	Lung adenocarcinoma	7e-11	0.182322
NA	rs76877263	NA	upstream gene	GWAS	Open_Targets_22.09	Height	7e-11	0
NA	rs76877263	NA	upstream gene	GWAS	Open_Targets_22.09	Subcortical volume (MOSTest)	7e-11	0
NA	rs76877263	NA	upstream gene	GWAS	Open_Targets_22.09	Waist circumference adjusted for body mass index	8e-11	0
NA	rs76877263	NA	upstream gene	GWAS	Open_Targets_22.09	Waist circumference adjusted for body mass index	8e-11	0
NA	rs76877263	NA	upstream gene	GWAS	Open_Targets_22.09	Arm fat percentage (right)	8.08e-11	-0.140554
NA	rs76877263	NA	upstream gene	GWAS	Open_Targets_22.09	Arm fat percentage (right)	8.08e-11	-0.140554
NA	rs76877263	NA	upstream gene	GWAS	Open_Targets_22.09	Age at first sexual intercourse	1.1e-10	-0.0149
NA	rs76877263	NA	upstream gene	GWAS	Open_Targets_22.09	Age at first sexual intercourse	1.1e-10	-0.0149
NA	rs76877263	NA	upstream gene	GWAS	Open_Targets_22.09	Mean corpuscular volume	1.2e-10	-0.0186126
NA	rs76877263	NA	upstream gene	GWAS	Open_Targets_22.09	Mean corpuscular volume	1.2e-10	-0.0186126
NA	rs76877263	NA	upstream gene	GWAS	Open_Targets_22.09	Arm fat mass (right)	1.24e-10	-0.011474
NA	rs76877263	NA	upstream gene	GWAS	Open_Targets_22.09	Arm fat mass (right)	1.24e-10	-0.011474
NA	rs76877263	NA	upstream gene	GWAS	Open_Targets_22.09	Leg predicted mass (right)	1.34e-10	0.0222526
NA	rs76877263	NA	upstream gene	GWAS	Open_Targets_22.09	Leg predicted mass (right)	1.34e-10	0.0222526
NA	rs76877263	NA	upstream gene	GWAS	Open_Targets_22.09	Leg fat-free mass (right)	1.65e-10	0.0236171
NA	rs76877263	NA	upstream gene	GWAS	Open_Targets_22.09	Leg fat-free mass (right)	1.65e-10	0.0236171
NA	rs76877263	NA	upstream gene	GWAS	Open_Targets_22.09	Peripheral artery disease	2e-10	0
NA	rs76877263	NA	upstream gene	GWAS	Open_Targets_22.09	Eosinophil counts	2e-10	0.0318814
NA	rs76877263	NA	upstream gene	GWAS	Open_Targets_22.09	Peripheral artery disease	2e-10	0
NA	rs76877263	NA	upstream gene	GWAS	Open_Targets_22.09	Eosinophil counts	2e-10	0.0318814
NA	rs76877263	NA	upstream gene	GWAS	Open_Targets_22.09	Ankle spacing width	2.02e-10	0.100336
NA	rs76877263	NA	upstream gene	GWAS	Open_Targets_22.09	Ankle spacing width	2.02e-10	0.100336
NA	rs76877263	NA	upstream gene	GWAS	Open_Targets_22.09	Arm fat mass (left)	2.36e-10	-0.012627
NA	rs76877263	NA	upstream gene	GWAS	Open_Targets_22.09	Arm fat mass (left)	2.36e-10	-0.012627
NA	rs76877263	NA	upstream gene	GWAS	FGR12_UKBB	Pain (limb, back, neck, head abdominally)	2.63e-10	-0.024
NA	rs76877263	NA	upstream gene	GWAS	FGR12_UKBB	Pain (limb, back, neck, head abdominally)	2.63e-10	-0.024
NA	rs76877263	NA	upstream gene	GWAS	Open_Targets_22.09	Creatinine levels	3e-10	-0.0156348
NA	rs76877263	NA	upstream gene	GWAS	Open_Targets_22.09	Creatinine levels	3e-10	-0.0156348
NA	rs76877263	NA	upstream gene	GWAS	Open_Targets_22.09	Bilirubin levels	4.2e-10	-0.0140386
NA	rs76877263	NA	upstream gene	GWAS	Open_Targets_22.09	Bilirubin levels	4.2e-10	-0.0140386
NA	rs76877263	NA	upstream gene	GWAS	Open_Targets_22.09	Body mass index [Japanese]	5e-10	0.024
NA	rs76877263	NA	upstream gene	GWAS	Open_Targets_22.09	Body mass index [Japanese]	5e-10	0.024
NA	rs76877263	NA	upstream gene	GWAS	Open_Targets_22.09	Lymphocyte counts	5.67e-10	0.015442
NA	rs76877263	NA	upstream gene	GWAS	Open_Targets_22.09	Lymphocyte counts	5.67e-10	0.015442
NA	rs76877263	NA	upstream gene	GWAS	FinnGen_R12	Pain (limb, back, neck, head abdominally)	7.56e-10	-0.0285209
NA	rs76877263	NA	upstream gene	GWAS	FinnGen_R12	Pain (limb, back, neck, head abdominally)	7.56e-10	-0.0285209
NA	rs76877263	NA	upstream gene	GWAS	Open_Targets_22.09	Body mass index	8e-10	0.022219
NA	rs76877263	NA	upstream gene	GWAS	Open_Targets_22.09	Body mass index	8e-10	0.022219
NA	rs76877263	NA	upstream gene	GWAS	Open_Targets_22.09	Lifetime number of sexual partners	9.54e-10	-0.0150779
NA	rs76877263	NA	upstream gene	GWAS	Open_Targets_22.09	Lifetime number of sexual partners	9.54e-10	-0.0150779
NA	rs76877263	NA	upstream gene	GWAS	Open_Targets_22.09	Loneliness (MTAG)	1e-09	0
NA	rs76877263	NA	upstream gene	GWAS	Open_Targets_22.09	Loneliness (MTAG)	1e-09	0
NA	rs76877263	NA	upstream gene	GWAS	Open_Targets_22.09	Arm fat-free mass (right)	1.68e-09	0.00788718
NA	rs76877263	NA	upstream gene	GWAS	Open_Targets_22.09	Arm fat-free mass (right)	1.68e-09	0.00788718
NA	rs76877263	NA	upstream gene	GWAS	FGR12_UKBB	Obesity	2.09e-09	-0.0472
NA	rs76877263	NA	upstream gene	GWAS	FGR12_UKBB	Obesity	2.09e-09	-0.0472
NA	rs76877263	NA	upstream gene	GWAS	FGR12_UKBB	Type 2 diabetes, wide definition	2.45e-09	-0.0374
NA	rs76877263	NA	upstream gene	GWAS	FGR12_UKBB	Type 2 diabetes, wide definition	2.45e-09	-0.0374
NA	rs76877263	NA	upstream gene	GWAS	Open_Targets_22.09	Lymphocyte counts	2.5e-09	0.0161267
NA	rs76877263	NA	upstream gene	GWAS	Open_Targets_22.09	Lymphocyte counts	2.5e-09	0.0161267
NA	rs76877263	NA	upstream gene	GWAS	Open_Targets_22.09	Whole body water mass	2.99e-09	0.0837115
NA	rs76877263	NA	upstream gene	GWAS	Open_Targets_22.09	Whole body water mass	2.99e-09	0.0837115
NA	rs76877263	NA	upstream gene	GWAS	Open_Targets_22.09	Cortical surface area (MOSTest)	4e-09	0
NA	rs76877263	NA	upstream gene	GWAS	Open_Targets_22.09	Cortical surface area (MOSTest)	4e-09	0
NA	rs76877263	NA	upstream gene	GWAS	Open_Targets_22.09	Body fat percentage	5e-09	0
NA	rs76877263	NA	upstream gene	GWAS	Open_Targets_22.09	General risk tolerance (MTAG)	5e-09	-0.0079
NA	rs76877263	NA	upstream gene	GWAS	Open_Targets_22.09	Body fat percentage	5e-09	0
NA	rs76877263	NA	upstream gene	GWAS	Open_Targets_22.09	General risk tolerance (MTAG)	5e-09	-0.0079
NA	rs76877263	NA	upstream gene	GWAS	FGR12_UKBB	Other soft tissue disorders, not elsewhere classified	5.5e-09	-0.0395
NA	rs76877263	NA	upstream gene	GWAS	FGR12_UKBB	Other soft tissue disorders, not elsewhere classified	5.5e-09	-0.0395
NA	rs76877263	NA	upstream gene	GWAS	FinnGen_R12	Type 2 diabetes, definitions combined	5.56e-09	-0.0384016
NA	rs76877263	NA	upstream gene	GWAS	FinnGen_R12	Type 2 diabetes, definitions combined	5.56e-09	-0.0384016
NA	rs76877263	NA	upstream gene	GWAS	Open_Targets_22.09	Lung function (FEV1/FVC)	5.71e-09	-0.0173
NA	rs76877263	NA	upstream gene	GWAS	Open_Targets_22.09	Lung function (FEV1/FVC)	5.71e-09	-0.0173
NA	rs76877263	NA	upstream gene	GWAS	Open_Targets_22.09	Loneliness	6e-09	0
NA	rs76877263	NA	upstream gene	GWAS	Open_Targets_22.09	Loneliness	6e-09	0
NA	rs76877263	NA	upstream gene	GWAS	Open_Targets_22.09	Mean platelet volume	6.8e-09	0.0128513
NA	rs76877263	NA	upstream gene	GWAS	Open_Targets_22.09	Mean platelet volume	6.8e-09	0.0128513
NA	rs76877263	NA	upstream gene	GWAS	Open_Targets_22.09	Metabolic syndrome	8e-09	0.0473409
NA	rs76877263	NA	upstream gene	GWAS	Open_Targets_22.09	Metabolic syndrome	8e-09	0.0473409
NA	rs76877263	NA	upstream gene	GWAS	FinnGen_MVP_UKBB_meta	Inguinal hernia	8.51e-09	0.0335
NA	rs76877263	NA	upstream gene	GWAS	FinnGen_MVP_UKBB_meta	Inguinal hernia	8.51e-09	0.0335
NA	rs76877263	NA	upstream gene	GWAS	Open_Targets_22.09	Overall health rating	8.53e-09	-0.0118532
NA	rs76877263	NA	upstream gene	GWAS	Open_Targets_22.09	Overall health rating	8.53e-09	-0.0118532
NA	rs76877263	NA	upstream gene	GWAS	FinnGen_R12	Weight, inverse-rank normalized	9.46e-09	-0.0132653
NA	rs76877263	NA	upstream gene	GWAS	FinnGen_R12	Weight, inverse-rank normalized	9.46e-09	-0.0132653
NA	rs76877263	NA	upstream gene	GWAS	Open_Targets_22.09	Triglyceride levels	1e-08	0
NA	rs76877263	NA	upstream gene	GWAS	Open_Targets_22.09	Triglyceride levels	1e-08	0
NA	rs76877263	NA	upstream gene	GWAS	FinnGen_MVP_UKBB_meta	Obesity	1.07e-08	-0.0239
NA	rs76877263	NA	upstream gene	GWAS	FinnGen_MVP_UKBB_meta	Obesity	1.07e-08	-0.0239
NA	rs76877263	NA	upstream gene	GWAS	Open_Targets_22.09	Systolic blood pressure	1.12e-08	-0.0111302
NA	rs76877263	NA	upstream gene	GWAS	Open_Targets_22.09	Systolic blood pressure	1.12e-08	-0.0111302
NA	rs76877263	NA	upstream gene	GWAS	FinnGen_MVP_UKBB_meta	Other disorders of ear	1.2e-08	0.0229
NA	rs76877263	NA	upstream gene	GWAS	FinnGen_MVP_UKBB_meta	Other disorders of ear	1.2e-08	0.0229
NA	rs76877263	NA	upstream gene	GWAS	Kanta_2025_03	Fasting glucose [Moles/volume] in Serum or Plasma [mmol/l], sample-wise median	1.46e-08	-0.0135977
NA	rs76877263	NA	upstream gene	GWAS	Kanta_2025_03	Fasting glucose [Moles/volume] in Serum or Plasma [mmol/l], sample-wise median	1.46e-08	-0.0135977
NA	rs76877263	NA	upstream gene	GWAS	FinnGen_R12	Anxiety disorders (more control exclusions)	1.49e-08	-0.0430323
NA	rs76877263	NA	upstream gene	GWAS	FinnGen_R12	Anxiety disorders (more control exclusions)	1.49e-08	-0.0430323
NA	rs76877263	NA	upstream gene	GWAS	FGR12_UKBB	Depression medications	1.55e-08	-0.0309
NA	rs76877263	NA	upstream gene	GWAS	FGR12_UKBB	Depression medications	1.55e-08	-0.0309
NA	rs76877263	NA	upstream gene	GWAS	Open_Targets_22.09	Hip circumference	1.68e-08	-0.148802
NA	rs76877263	NA	upstream gene	GWAS	Open_Targets_22.09	Hip circumference	1.68e-08	-0.148802
NA	rs76877263	NA	upstream gene	GWAS	Open_Targets_22.09	Heel bone mineral density	2e-08	0
NA	rs76877263	NA	upstream gene	GWAS	Open_Targets_22.09	Psoriasis [fixed]	2e-08	-0.0811191
NA	rs76877263	NA	upstream gene	GWAS	Open_Targets_22.09	White matter microstructure (mode of anisotropy) [External capsule ]	2e-08	0
NA	rs76877263	NA	upstream gene	GWAS	Open_Targets_22.09	Heel bone mineral density	2e-08	0
NA	rs76877263	NA	upstream gene	GWAS	Open_Targets_22.09	Psoriasis [fixed]	2e-08	-0.0811191
NA	rs76877263	NA	upstream gene	GWAS	Open_Targets_22.09	White matter microstructure (mode of anisotropy) [External capsule ]	2e-08	0
NA	rs76877263	NA	upstream gene	GWAS	Open_Targets_22.09	Mean corpuscular volume	2.23e-08	-0.030043
NA	rs76877263	NA	upstream gene	GWAS	Open_Targets_22.09	Mean corpuscular volume	2.23e-08	-0.030043
NA	rs76877263	NA	upstream gene	GWAS	FinnGen_R12	Diabetes, insulin treatment (Kela reimbursement) (more control exclusions)	2.67e-08	-0.0374557
NA	rs76877263	NA	upstream gene	GWAS	FinnGen_R12	Diabetes, insulin treatment (Kela reimbursement) (more control exclusions)	2.67e-08	-0.0374557
NA	rs76877263	NA	upstream gene	GWAS	Open_Targets_22.09	Lung adenocarcinoma [East Asian]	3e-08	0.122218
NA	rs76877263	NA	upstream gene	GWAS	Open_Targets_22.09	Lung adenocarcinoma [East Asian]	3e-08	0.122218
NA	rs76877263	NA	upstream gene	GWAS	Open_Targets_22.09	Pulse pressure	3.66e-08	-0.0107002
NA	rs76877263	NA	upstream gene	GWAS	Open_Targets_22.09	Pulse pressure	3.66e-08	-0.0107002
NA	rs76877263	NA	upstream gene	GWAS	Open_Targets_22.09	Light diy (eg: pruning, watering the lawn) | types of physical activity in last 4 weeks	3.94e-08	0.0315626
NA	rs76877263	NA	upstream gene	GWAS	Open_Targets_22.09	Light diy (eg: pruning, watering the lawn) | types of physical activity in last 4 weeks	3.94e-08	0.0315626
NA	rs76877263	NA	upstream gene	GWAS	Open_Targets_22.09	White matter microstructure (mode of anisotropy) [External capsule ]	4e-08	0
NA	rs76877263	NA	upstream gene	GWAS	Open_Targets_22.09	White matter microstructure (mode of anisotropy) [External capsule ]	4e-08	0
NA	rs76877263	NA	upstream gene	GWAS	Open_Targets_22.09	Apolipoprotein B levels	4.5e-08	0.0134062
NA	rs76877263	NA	upstream gene	GWAS	Open_Targets_22.09	Apolipoprotein B levels	4.5e-08	0.0134062
NA	rs76877263	NA	upstream gene	GWAS	FinnGen_MVP_UKBB_meta	Spondylosis	4.9e-08	-0.0267
NA	rs76877263	NA	upstream gene	GWAS	FinnGen_MVP_UKBB_meta	Spondylosis	4.9e-08	-0.0267
NA	rs62084752	NA	upstream gene	GWAS	Open_Targets_22.09	Vertex-wise sulcal depth	3e-76	0
NA	rs62084752	NA	upstream gene	GWAS	Open_Targets_22.09	Vertex-wise sulcal depth	3e-76	0
NA	rs62084752	NA	upstream gene	GWAS	Open_Targets_22.09	Eosinophil counts	3e-44	0
NA	rs62084752	NA	upstream gene	GWAS	Open_Targets_22.09	Eosinophil counts	3e-44	0
NA	rs62084752	NA	upstream gene	GWAS	Open_Targets_22.09	Vertex-wise cortical thickness	3e-42	0
NA	rs62084752	NA	upstream gene	GWAS	Open_Targets_22.09	Vertex-wise cortical thickness	3e-42	0
NA	rs62084752	NA	upstream gene	GWAS	Open_Targets_22.09	Vertex-wise cortical surface area	4e-41	0
NA	rs62084752	NA	upstream gene	GWAS	Open_Targets_22.09	Vertex-wise cortical surface area	4e-41	0
NA	rs62084752	NA	upstream gene	GWAS	Open_Targets_22.09	Liver enzyme levels (gamma-glutamyl transferase)	5e-39	0.00863138
NA	rs62084752	NA	upstream gene	GWAS	Open_Targets_22.09	Liver enzyme levels (gamma-glutamyl transferase)	5e-39	0.00863138
NA	rs62084752	NA	upstream gene	GWAS	Open_Targets_22.09	Eosinophil counts	8e-38	0
NA	rs62084752	NA	upstream gene	GWAS	Open_Targets_22.09	Eosinophil counts	8e-38	0
NA	rs62084752	NA	upstream gene	GWAS	Open_Targets_22.09	Eosinophil counts	2.27e-37	0.030422
NA	rs62084752	NA	upstream gene	GWAS	Open_Targets_22.09	Eosinophil counts	2.27e-37	0.030422
NA	rs62084752	NA	upstream gene	GWAS	Open_Targets_22.09	Eosinophil counts	1.06e-33	-0.02946
NA	rs62084752	NA	upstream gene	GWAS	Open_Targets_22.09	Eosinophil counts	1.06e-33	-0.02946
NA	rs62084752	NA	upstream gene	GWAS	Open_Targets_22.09	Eosinophil counts	1.7e-32	0.0301551
NA	rs62084752	NA	upstream gene	GWAS	Open_Targets_22.09	Eosinophil counts	1.7e-32	0.0301551
NA	rs62084752	NA	upstream gene	GWAS	Open_Targets_22.09	Gamma glutamyl transferase levels	2.5e-32	0.0289027
NA	rs62084752	NA	upstream gene	GWAS	Open_Targets_22.09	Gamma glutamyl transferase levels	2.5e-32	0.0289027
NA	rs62084752	NA	upstream gene	GWAS	Open_Targets_22.09	Eosinophil percentage of white cells	2.6e-30	0.0291579
NA	rs62084752	NA	upstream gene	GWAS	Open_Targets_22.09	Eosinophil percentage of white cells	2.6e-30	0.0291579
NA	rs62084752	NA	upstream gene	GWAS	Open_Targets_22.09	Eosinophil counts	2e-29	0.0228
NA	rs62084752	NA	upstream gene	GWAS	Open_Targets_22.09	Eosinophil counts	2e-29	0.0228
NA	rs62084752	NA	upstream gene	GWAS	Open_Targets_22.09	Eosinophil counts	7e-29	-0.0290169
NA	rs62084752	NA	upstream gene	GWAS	Open_Targets_22.09	Eosinophil counts	7e-29	-0.0290169
NA	rs62084752	NA	upstream gene	GWAS	Open_Targets_22.09	Gamma glutamyl transpeptidase	4e-28	-0.0247
NA	rs62084752	NA	upstream gene	GWAS	Open_Targets_22.09	Gamma glutamyl transpeptidase	4e-28	-0.0247
NA	rs62084752	NA	upstream gene	GWAS	Open_Targets_22.09	Body fat percentage	6e-28	0.021
NA	rs62084752	NA	upstream gene	GWAS	Open_Targets_22.09	Body fat percentage	6e-28	0.021
NA	rs62084752	NA	upstream gene	GWAS	Open_Targets_22.09	Eosinophil percentage of white cells	4.9e-27	-0.0281086
NA	rs62084752	NA	upstream gene	GWAS	Open_Targets_22.09	Eosinophil percentage of white cells	4.9e-27	-0.0281086
NA	rs62084752	NA	upstream gene	GWAS	Open_Targets_22.09	Trunk fat mass	4.51e-26	0.166567
NA	rs62084752	NA	upstream gene	GWAS	Open_Targets_22.09	Trunk fat mass	4.51e-26	0.166567
NA	rs62084752	NA	upstream gene	GWAS	Open_Targets_22.09	Trunk fat percentage	1.98e-23	0.220431
NA	rs62084752	NA	upstream gene	GWAS	Open_Targets_22.09	Trunk fat percentage	1.98e-23	0.220431
NA	rs62084752	NA	upstream gene	GWAS	Open_Targets_22.09	Whole body fat mass	3.51e-23	0.280558
NA	rs62084752	NA	upstream gene	GWAS	Open_Targets_22.09	Whole body fat mass	3.51e-23	0.280558
NA	rs62084752	NA	upstream gene	GWAS	Kanta_2025_03	Gamma glutamyl transferase [Enzymatic activity/volume] in Serum or Plasma [u/l], sample-wise median	6.91e-23	-0.0282213
NA	rs62084752	NA	upstream gene	GWAS	Kanta_2025_03	Gamma glutamyl transferase [Enzymatic activity/volume] in Serum or Plasma [u/l], sample-wise median	6.91e-23	-0.0282213
NA	rs62084752	NA	upstream gene	GWAS	Open_Targets_22.09	Eosinophill count	1.15e-22	0.0213698
NA	rs62084752	NA	upstream gene	GWAS	Open_Targets_22.09	Eosinophill count	1.15e-22	0.0213698
NA	rs62084752	NA	upstream gene	GWAS	Open_Targets_22.09	Body fat percentage	3.51e-22	0.18735
NA	rs62084752	NA	upstream gene	GWAS	Open_Targets_22.09	Body fat percentage	3.51e-22	0.18735
NA	rs62084752	NA	upstream gene	GWAS	Open_Targets_22.09	Triglyceride levels	3e-20	0.0240892
NA	rs62084752	NA	upstream gene	GWAS	Open_Targets_22.09	Triglycerides	3e-20	0.0226
NA	rs62084752	NA	upstream gene	GWAS	Open_Targets_22.09	Triglycerides	3e-20	0.024
NA	rs62084752	NA	upstream gene	GWAS	Open_Targets_22.09	Triglyceride levels	3e-20	0.0240892
NA	rs62084752	NA	upstream gene	GWAS	Open_Targets_22.09	Triglycerides	3e-20	0.0226
NA	rs62084752	NA	upstream gene	GWAS	Open_Targets_22.09	Triglycerides	3e-20	0.024
NA	rs62084752	NA	upstream gene	GWAS	Open_Targets_22.09	Weight	6.69e-20	0.393751
NA	rs62084752	NA	upstream gene	GWAS	Open_Targets_22.09	Weight	6.69e-20	0.393751
NA	rs62084752	NA	upstream gene	GWAS	Open_Targets_22.09	Alanine aminotransferase levels	7e-20	0
NA	rs62084752	NA	upstream gene	GWAS	Open_Targets_22.09	Alanine aminotransferase levels	7e-20	0
NA	rs62084752	NA	upstream gene	GWAS	Open_Targets_22.09	Weight	7.2e-20	0.39186
NA	rs62084752	NA	upstream gene	GWAS	Open_Targets_22.09	Weight	7.2e-20	0.39186
NA	rs62084752	NA	upstream gene	GWAS	Open_Targets_22.09	Type 2 diabetes	1e-19	0.0421
NA	rs62084752	NA	upstream gene	GWAS	Open_Targets_22.09	Alanine aminotransferase levels	1e-19	0.023
NA	rs62084752	NA	upstream gene	GWAS	Open_Targets_22.09	Type 2 diabetes	1e-19	0.0421
NA	rs62084752	NA	upstream gene	GWAS	Open_Targets_22.09	Alanine aminotransferase levels	1e-19	0.023
NA	rs62084752	NA	upstream gene	GWAS	Open_Targets_22.09	Waist circumference	2.01e-19	0.326611
NA	rs62084752	NA	upstream gene	GWAS	Open_Targets_22.09	Waist circumference	2.01e-19	0.326611
NA	rs62084752	NA	upstream gene	GWAS	Open_Targets_22.09	Eosinophil counts	6.17e-19	0.0406516
NA	rs62084752	NA	upstream gene	GWAS	Open_Targets_22.09	Eosinophil counts	6.17e-19	0.0406516
NA	rs62084752	NA	upstream gene	GWAS	FinnGen_MVP_UKBB_meta	Type 2 diabetes, definitions combined	7.94e-19	-0.031
NA	rs62084752	NA	upstream gene	GWAS	FinnGen_MVP_UKBB_meta	Type 2 diabetes, definitions combined	7.94e-19	-0.031
NA	rs62084752	NA	upstream gene	GWAS	Open_Targets_22.09	Type 2 diabetes	8e-19	0
NA	rs62084752	NA	upstream gene	GWAS	Open_Targets_22.09	Type 2 diabetes	8e-19	0
NA	rs62084752	NA	upstream gene	GWAS	Open_Targets_22.09	Trunk fat mass	2.1e-18	-0.130689
NA	rs62084752	NA	upstream gene	GWAS	Open_Targets_22.09	Trunk fat mass	2.1e-18	-0.130689
NA	rs62084752	NA	upstream gene	GWAS	Open_Targets_22.09	Liver enzyme levels (alanine transaminase)	2.1e-18	0.00427555
NA	rs62084752	NA	upstream gene	GWAS	Open_Targets_22.09	Liver enzyme levels (alanine transaminase)	2.1e-18	0.00427555
NA	rs62084752	NA	upstream gene	GWAS	Open_Targets_22.09	Eosinophill count	3.1e-18	-0.0187668
NA	rs62084752	NA	upstream gene	GWAS	Open_Targets_22.09	Eosinophill count	3.1e-18	-0.0187668
NA	rs62084752	NA	upstream gene	GWAS	Open_Targets_22.09	Body mass index	4e-18	0.0195
NA	rs62084752	NA	upstream gene	GWAS	Open_Targets_22.09	Body mass index	4e-18	0.0195
NA	rs62084752	NA	upstream gene	GWAS	Open_Targets_22.09	Leg fat mass (left)	6.2e-18	0.0403561
NA	rs62084752	NA	upstream gene	GWAS	Open_Targets_22.09	Leg fat mass (left)	6.2e-18	0.0403561
NA	rs62084752	NA	upstream gene	GWAS	Open_Targets_22.09	Eosinophil percentage of white cells	8.33e-18	-0.0378904
NA	rs62084752	NA	upstream gene	GWAS	Open_Targets_22.09	Eosinophil percentage of white cells	8.33e-18	-0.0378904
NA	rs62084752	NA	upstream gene	GWAS	Open_Targets_22.09	Trunk fat percentage	8.63e-18	-0.179767
NA	rs62084752	NA	upstream gene	GWAS	Open_Targets_22.09	Trunk fat percentage	8.63e-18	-0.179767
NA	rs62084752	NA	upstream gene	GWAS	Open_Targets_22.09	Leg fat mass (right)	8.64e-18	0.0411698
NA	rs62084752	NA	upstream gene	GWAS	Open_Targets_22.09	Leg fat mass (right)	8.64e-18	0.0411698
NA	rs62084752	NA	upstream gene	GWAS	Open_Targets_22.09	Cortical surface area	1e-17	0
NA	rs62084752	NA	upstream gene	GWAS	Open_Targets_22.09	Cortical thickness	1e-17	0
NA	rs62084752	NA	upstream gene	GWAS	Open_Targets_22.09	Cortical surface area	1e-17	0
NA	rs62084752	NA	upstream gene	GWAS	Open_Targets_22.09	Cortical thickness	1e-17	0
NA	rs62084752	NA	upstream gene	GWAS	Open_Targets_22.09	Sum eosinophil basophil counts	2.28e-17	0.0388262
NA	rs62084752	NA	upstream gene	GWAS	Open_Targets_22.09	Sum eosinophil basophil counts	2.28e-17	0.0388262
NA	rs62084752	NA	upstream gene	GWAS	Open_Targets_22.09	Arm fat percentage (left)	3.35e-17	0.194354
NA	rs62084752	NA	upstream gene	GWAS	Open_Targets_22.09	Arm fat percentage (left)	3.35e-17	0.194354
NA	rs62084752	NA	upstream gene	GWAS	Open_Targets_22.09	Leg fat percentage (left)	4.07e-17	0.131157
NA	rs62084752	NA	upstream gene	GWAS	Open_Targets_22.09	Leg fat percentage (left)	4.07e-17	0.131157
NA	rs62084752	NA	upstream gene	GWAS	Open_Targets_22.09	Height	4.4e-17	0.016363
NA	rs62084752	NA	upstream gene	GWAS	Open_Targets_22.09	Height	4.4e-17	0.016363
NA	rs62084752	NA	upstream gene	GWAS	Open_Targets_22.09	Eosinophil percentage of granulocytes	4.47e-17	-0.0372047
NA	rs62084752	NA	upstream gene	GWAS	Open_Targets_22.09	Eosinophil percentage of granulocytes	4.47e-17	-0.0372047
NA	rs62084752	NA	upstream gene	GWAS	Open_Targets_22.09	Arm fat mass (right)	5.91e-17	0.0157586
NA	rs62084752	NA	upstream gene	GWAS	Open_Targets_22.09	Arm fat mass (right)	5.91e-17	0.0157586
NA	rs62084752	NA	upstream gene	GWAS	Open_Targets_22.09	Hand grip strength	1e-16	-0.003
NA	rs62084752	NA	upstream gene	GWAS	Open_Targets_22.09	Hand grip strength	1e-16	-0.003
NA	rs62084752	NA	upstream gene	GWAS	Open_Targets_22.09	Arm fat mass (left)	2.05e-16	0.0172997
NA	rs62084752	NA	upstream gene	GWAS	Open_Targets_22.09	Arm fat mass (left)	2.05e-16	0.0172997
NA	rs62084752	NA	upstream gene	GWAS	Open_Targets_22.09	Waist-hip ratio	3e-16	0.0172
NA	rs62084752	NA	upstream gene	GWAS	Open_Targets_22.09	Waist-hip ratio	3e-16	0.0172
NA	rs62084752	NA	upstream gene	GWAS	Open_Targets_22.09	Waist-hip ratio	3e-16	0.0172
NA	rs62084752	NA	upstream gene	GWAS	Open_Targets_22.09	Waist-hip ratio	3e-16	0.0172
NA	rs62084752	NA	upstream gene	GWAS	Open_Targets_22.09	Body fat percentage	3.23e-16	-0.149541
NA	rs62084752	NA	upstream gene	GWAS	Open_Targets_22.09	Body fat percentage	3.23e-16	-0.149541
NA	rs62084752	NA	upstream gene	GWAS	Open_Targets_22.09	Predicted visceral adipose tissue	4e-16	0.0254674
NA	rs62084752	NA	upstream gene	GWAS	Open_Targets_22.09	Weight	4e-16	0.0245567
NA	rs62084752	NA	upstream gene	GWAS	Open_Targets_22.09	Predicted visceral adipose tissue	4e-16	0.0254674
NA	rs62084752	NA	upstream gene	GWAS	Open_Targets_22.09	Weight	4e-16	0.0245567
NA	rs62084752	NA	upstream gene	GWAS	Open_Targets_22.09	Arm fat percentage (right)	4.46e-16	0.185595
NA	rs62084752	NA	upstream gene	GWAS	Open_Targets_22.09	Arm fat percentage (right)	4.46e-16	0.185595
NA	rs62084752	NA	upstream gene	GWAS	Open_Targets_22.09	Leg fat percentage (right)	5.03e-16	0.133049
NA	rs62084752	NA	upstream gene	GWAS	Open_Targets_22.09	Leg fat percentage (right)	5.03e-16	0.133049
NA	rs62084752	NA	upstream gene	GWAS	Open_Targets_22.09	Low density lipoprotein cholesterol levels	5.6e-16	0.0193189
NA	rs62084752	NA	upstream gene	GWAS	Open_Targets_22.09	Low density lipoprotein cholesterol levels	5.6e-16	0.0193189
NA	rs62084752	NA	upstream gene	GWAS	Open_Targets_22.09	Eosinophill percentage	6.92e-16	0.0424208
NA	rs62084752	NA	upstream gene	GWAS	Open_Targets_22.09	Eosinophill percentage	6.92e-16	0.0424208
NA	rs62084752	NA	upstream gene	GWAS	Open_Targets_22.09	Whole body fat mass	9.78e-16	-0.215076
NA	rs62084752	NA	upstream gene	GWAS	Open_Targets_22.09	Whole body fat mass	9.78e-16	-0.215076
NA	rs62084752	NA	upstream gene	GWAS	Open_Targets_22.09	Brain morphology (MOSTest)	1e-15	0
NA	rs62084752	NA	upstream gene	GWAS	Open_Targets_22.09	Brain morphology (MOSTest)	1e-15	0
NA	rs62084752	NA	upstream gene	GWAS	Open_Targets_22.09	Low density lipoprotein cholesterol levels	1.4e-15	-0.0187201
NA	rs62084752	NA	upstream gene	GWAS	Open_Targets_22.09	Low density lipoprotein cholesterol levels	1.4e-15	-0.0187201
NA	rs62084752	NA	upstream gene	GWAS	Open_Targets_22.09	Lung function (FEV1/FVC)	2e-15	-0.0185402
NA	rs62084752	NA	upstream gene	GWAS	Open_Targets_22.09	Lung function (FEV1/FVC)	2e-15	-0.0185402
NA	rs62084752	NA	upstream gene	GWAS	Open_Targets_22.09	Lung function (FEV1/FVC)	3e-15	0
NA	rs62084752	NA	upstream gene	GWAS	Open_Targets_22.09	Body mass index	3e-15	0.0189553
NA	rs62084752	NA	upstream gene	GWAS	Open_Targets_22.09	Metabolic biomarkers (multivariate analysis)	3e-15	0
NA	rs62084752	NA	upstream gene	GWAS	Open_Targets_22.09	Lung function (FEV1/FVC)	3e-15	0
NA	rs62084752	NA	upstream gene	GWAS	Open_Targets_22.09	Body mass index	3e-15	0.0189553
NA	rs62084752	NA	upstream gene	GWAS	Open_Targets_22.09	Metabolic biomarkers (multivariate analysis)	3e-15	0
NA	rs62084752	NA	upstream gene	GWAS	Open_Targets_22.09	Neutrophil percentage of granulocytes	6e-15	0.0345995
NA	rs62084752	NA	upstream gene	GWAS	Open_Targets_22.09	Externalizing behaviour (multivariate analysis)	6e-15	0.01
NA	rs62084752	NA	upstream gene	GWAS	Open_Targets_22.09	Neutrophil percentage of granulocytes	6e-15	0.0345995
NA	rs62084752	NA	upstream gene	GWAS	Open_Targets_22.09	Externalizing behaviour (multivariate analysis)	6e-15	0.01
NA	rs62084752	NA	upstream gene	GWAS	Open_Targets_22.09	Body mass index	7e-15	0
NA	rs62084752	NA	upstream gene	GWAS	Open_Targets_22.09	Body mass index	7e-15	0
NA	rs62084752	NA	upstream gene	GWAS	Open_Targets_22.09	Hip circumference	1e-14	0.215772
NA	rs62084752	NA	upstream gene	GWAS	Open_Targets_22.09	Hip circumference	1e-14	0.215772
NA	rs62084752	NA	upstream gene	GWAS	Kanta_2025_03	Triglyceride [Moles/volume] in Serum or Plasma --fasting [mmol/l], sample-wise median	2.29e-14	-0.019355
NA	rs62084752	NA	upstream gene	GWAS	Kanta_2025_03	Triglyceride [Moles/volume] in Serum or Plasma --fasting [mmol/l], sample-wise median	2.29e-14	-0.019355
NA	rs62084752	NA	upstream gene	GWAS	Open_Targets_22.09	Alanine aminotransferase levels	2.5e-14	0.019811
NA	rs62084752	NA	upstream gene	GWAS	Open_Targets_22.09	Alanine aminotransferase levels	2.5e-14	0.019811
NA	rs62084752	NA	upstream gene	GWAS	Open_Targets_22.09	Triglyceride levels	4.2e-14	0.0192452
NA	rs62084752	NA	upstream gene	GWAS	Open_Targets_22.09	Triglyceride levels	4.2e-14	0.0192452
NA	rs62084752	NA	upstream gene	GWAS	Open_Targets_22.09	Body mass index	1e-13	0
NA	rs62084752	NA	upstream gene	GWAS	Open_Targets_22.09	Body mass index	1e-13	0
NA	rs62084752	NA	upstream gene	GWAS	Open_Targets_22.09	Eosinophil percentage of granulocytes	1.05e-13	-0.0326125
NA	rs62084752	NA	upstream gene	GWAS	Open_Targets_22.09	Eosinophil percentage of granulocytes	1.05e-13	-0.0326125
NA	rs62084752	NA	upstream gene	GWAS	Open_Targets_22.09	Body mass index	2e-13	0.0149
NA	rs62084752	NA	upstream gene	GWAS	Open_Targets_22.09	Body mass index	2e-13	0.0149
NA	rs62084752	NA	upstream gene	GWAS	Open_Targets_22.09	Body mass index	2e-13	0.0149
NA	rs62084752	NA	upstream gene	GWAS	Open_Targets_22.09	Body mass index	2e-13	0.0149
NA	rs62084752	NA	upstream gene	GWAS	Open_Targets_22.09	Liver enzyme levels (alanine transaminase)	2.1e-13	-0.003473
NA	rs62084752	NA	upstream gene	GWAS	Open_Targets_22.09	Liver enzyme levels (alanine transaminase)	2.1e-13	-0.003473
NA	rs62084752	NA	upstream gene	GWAS	Open_Targets_22.09	Waist circumference	2.18e-13	-0.251703
NA	rs62084752	NA	upstream gene	GWAS	Open_Targets_22.09	Waist circumference	2.18e-13	-0.251703
NA	rs62084752	NA	upstream gene	GWAS	Open_Targets_22.09	Eosinophil counts	2.64e-13	-0.0319603
NA	rs62084752	NA	upstream gene	GWAS	Open_Targets_22.09	Eosinophil counts	2.64e-13	-0.0319603
NA	rs62084752	NA	upstream gene	GWAS	Open_Targets_22.09	Eosinophill percentage	3.76e-13	-0.0391257
NA	rs62084752	NA	upstream gene	GWAS	Open_Targets_22.09	Eosinophill percentage	3.76e-13	-0.0391257
NA	rs62084752	NA	upstream gene	GWAS	Open_Targets_22.09	Eosinophil percentage of white cells	3.8e-13	-0.0317159
NA	rs62084752	NA	upstream gene	GWAS	Open_Targets_22.09	Eosinophil percentage of white cells	3.8e-13	-0.0317159
NA	rs62084752	NA	upstream gene	GWAS	Open_Targets_22.09	Peripheral artery disease	9e-13	0
NA	rs62084752	NA	upstream gene	GWAS	Open_Targets_22.09	Peripheral artery disease	9e-13	0
NA	rs62084752	NA	upstream gene	GWAS	Open_Targets_22.09	Weight	9.33e-13	-0.290272
NA	rs62084752	NA	upstream gene	GWAS	Open_Targets_22.09	Weight	9.33e-13	-0.290272
NA	rs62084752	NA	upstream gene	GWAS	Open_Targets_22.09	EGFR mutation-positive lung adenocarcinoma	2e-12	0.239017
NA	rs62084752	NA	upstream gene	GWAS	Open_Targets_22.09	Triglycerides	2e-12	0
NA	rs62084752	NA	upstream gene	GWAS	Open_Targets_22.09	Number of sexual partners	2e-12	-0.0200101
NA	rs62084752	NA	upstream gene	GWAS	Open_Targets_22.09	Adult body size	2e-12	0.0125644
NA	rs62084752	NA	upstream gene	GWAS	Open_Targets_22.09	EGFR mutation-positive lung adenocarcinoma	2e-12	0.239017
NA	rs62084752	NA	upstream gene	GWAS	Open_Targets_22.09	Triglycerides	2e-12	0
NA	rs62084752	NA	upstream gene	GWAS	Open_Targets_22.09	Number of sexual partners	2e-12	-0.0200101
NA	rs62084752	NA	upstream gene	GWAS	Open_Targets_22.09	Adult body size	2e-12	0.0125644
NA	rs62084752	NA	upstream gene	GWAS	Open_Targets_22.09	Weight	2.42e-12	-0.28607
NA	rs62084752	NA	upstream gene	GWAS	Open_Targets_22.09	Weight	2.42e-12	-0.28607
NA	rs62084752	NA	upstream gene	GWAS	Open_Targets_22.09	Sum eosinophil basophil counts	2.94e-12	-0.0305471
NA	rs62084752	NA	upstream gene	GWAS	Open_Targets_22.09	Sum eosinophil basophil counts	2.94e-12	-0.0305471
NA	rs62084752	NA	upstream gene	GWAS	Open_Targets_22.09	Gamma glutamyl transferase levels	3e-12	-0.0194
NA	rs62084752	NA	upstream gene	GWAS	Open_Targets_22.09	Gamma glutamyl transferase levels	3e-12	-0.0194
NA	rs62084752	NA	upstream gene	GWAS	Kanta_2025_03	Alanine aminotransferase [Enzymatic activity/volume] in Serum or Plasma [u/l], sample-wise median	4.15e-12	-0.0160043
NA	rs62084752	NA	upstream gene	GWAS	Kanta_2025_03	Alanine aminotransferase [Enzymatic activity/volume] in Serum or Plasma [u/l], sample-wise median	4.15e-12	-0.0160043
NA	rs62084752	NA	upstream gene	GWAS	Open_Targets_22.09	Leg fat percentage (left)	4.67e-12	-0.104759
NA	rs62084752	NA	upstream gene	GWAS	Open_Targets_22.09	Leg fat percentage (left)	4.67e-12	-0.104759
NA	rs62084752	NA	upstream gene	GWAS	Open_Targets_22.09	Hand grip strength	5e-12	-0.003
NA	rs62084752	NA	upstream gene	GWAS	Open_Targets_22.09	Hand grip strength	5e-12	-0.003
NA	rs62084752	NA	upstream gene	GWAS	Open_Targets_22.09	Body mass index	6e-12	0.019
NA	rs62084752	NA	upstream gene	GWAS	Open_Targets_22.09	Eosinophil counts	6e-12	0
NA	rs62084752	NA	upstream gene	GWAS	Open_Targets_22.09	Body mass index	6e-12	0.019
NA	rs62084752	NA	upstream gene	GWAS	Open_Targets_22.09	Eosinophil counts	6e-12	0
NA	rs62084752	NA	upstream gene	GWAS	Open_Targets_22.09	Neutrophil percentage of granulocytes	6.2e-12	0.0301579
NA	rs62084752	NA	upstream gene	GWAS	Open_Targets_22.09	Neutrophil percentage of granulocytes	6.2e-12	0.0301579
NA	rs62084752	NA	upstream gene	GWAS	Open_Targets_22.09	Leg fat mass (left)	6.48e-12	-0.030416
NA	rs62084752	NA	upstream gene	GWAS	Open_Targets_22.09	Leg fat mass (left)	6.48e-12	-0.030416
NA	rs62084752	NA	upstream gene	GWAS	Open_Targets_22.09	Leg fat mass (right)	6.96e-12	-0.03112
NA	rs62084752	NA	upstream gene	GWAS	Open_Targets_22.09	Leg fat mass (right)	6.96e-12	-0.03112
NA	rs62084752	NA	upstream gene	GWAS	Open_Targets_22.09	Macular thickness	7e-12	0
NA	rs62084752	NA	upstream gene	GWAS	Open_Targets_22.09	Refractive error	7e-12	0
NA	rs62084752	NA	upstream gene	GWAS	Open_Targets_22.09	Eosinophil counts	7e-12	-0.036576
NA	rs62084752	NA	upstream gene	GWAS	Open_Targets_22.09	Macular thickness	7e-12	0
NA	rs62084752	NA	upstream gene	GWAS	Open_Targets_22.09	Refractive error	7e-12	0
NA	rs62084752	NA	upstream gene	GWAS	Open_Targets_22.09	Eosinophil counts	7e-12	-0.036576
NA	rs62084752	NA	upstream gene	GWAS	Open_Targets_22.09	Arm fat percentage (left)	7.28e-12	-0.149507
NA	rs62084752	NA	upstream gene	GWAS	Open_Targets_22.09	Arm fat percentage (left)	7.28e-12	-0.149507
NA	rs62084752	NA	upstream gene	GWAS	Open_Targets_22.09	Basal metabolic rate	7.5e-12	17.5785
NA	rs62084752	NA	upstream gene	GWAS	Open_Targets_22.09	Basal metabolic rate	7.5e-12	17.5785
NA	rs62084752	NA	upstream gene	GWAS	Open_Targets_22.09	Lifetime number of sexual partners	8.36e-12	-0.016564
NA	rs62084752	NA	upstream gene	GWAS	Open_Targets_22.09	Lifetime number of sexual partners	8.36e-12	-0.016564
NA	rs62084752	NA	upstream gene	GWAS	Open_Targets_22.09	Body mass index	1e-11	-0.0146
NA	rs62084752	NA	upstream gene	GWAS	Open_Targets_22.09	Body mass index	1e-11	-0.0146
NA	rs62084752	NA	upstream gene	GWAS	Open_Targets_22.09	Body mass index (bmi)	1.09e-11	0.0983925
NA	rs62084752	NA	upstream gene	GWAS	Open_Targets_22.09	Body mass index (bmi)	1.09e-11	0.0983925
NA	rs62084752	NA	upstream gene	GWAS	Open_Targets_22.09	Leg fat percentage (right)	1.55e-11	-0.10745
NA	rs62084752	NA	upstream gene	GWAS	Open_Targets_22.09	Leg fat percentage (right)	1.55e-11	-0.10745
NA	rs62084752	NA	upstream gene	GWAS	Open_Targets_22.09	Body mass index (bmi)	1.59e-11	0.0972598
NA	rs62084752	NA	upstream gene	GWAS	Open_Targets_22.09	Body mass index (bmi)	1.59e-11	0.0972598
NA	rs62084752	NA	upstream gene	GWAS	Open_Targets_22.09	Leg fat-free mass (left)	2.12e-11	0.0248055
NA	rs62084752	NA	upstream gene	GWAS	Open_Targets_22.09	Leg fat-free mass (left)	2.12e-11	0.0248055
NA	rs62084752	NA	upstream gene	GWAS	Open_Targets_22.09	Leg predicted mass (left)	2.47e-11	0.0231813
NA	rs62084752	NA	upstream gene	GWAS	Open_Targets_22.09	Leg predicted mass (left)	2.47e-11	0.0231813
NA	rs62084752	NA	upstream gene	GWAS	FGR12_UKBB	Type 2 diabetes, definitions combined	2.51e-11	-0.0375
NA	rs62084752	NA	upstream gene	GWAS	FGR12_UKBB	Type 2 diabetes, definitions combined	2.51e-11	-0.0375
NA	rs62084752	NA	upstream gene	GWAS	Open_Targets_22.09	Type 2 diabetes	3e-11	0
NA	rs62084752	NA	upstream gene	GWAS	Open_Targets_22.09	Type 2 diabetes	3e-11	0
NA	rs62084752	NA	upstream gene	GWAS	Open_Targets_22.09	Direct bilirubin levels	3.9e-11	-0.0180534
NA	rs62084752	NA	upstream gene	GWAS	Open_Targets_22.09	Direct bilirubin levels	3.9e-11	-0.0180534
NA	rs62084752	NA	upstream gene	GWAS	Open_Targets_22.09	Self-reported math ability	5e-11	-0.0139
NA	rs62084752	NA	upstream gene	GWAS	Open_Targets_22.09	Self-reported math ability	5e-11	-0.0139
NA	rs62084752	NA	upstream gene	GWAS	Open_Targets_22.09	Height	6e-11	-0.0146512
NA	rs62084752	NA	upstream gene	GWAS	Open_Targets_22.09	Height	6e-11	-0.0146512
NA	rs62084752	NA	upstream gene	GWAS	Open_Targets_22.09	Lung function (FEV1/FVC)	6.97e-11	0.0188
NA	rs62084752	NA	upstream gene	GWAS	Open_Targets_22.09	Lung function (FEV1/FVC)	6.97e-11	0.0188
NA	rs62084752	NA	upstream gene	GWAS	Open_Targets_22.09	Lung adenocarcinoma	7e-11	0.182322
NA	rs62084752	NA	upstream gene	GWAS	Open_Targets_22.09	Height	7e-11	0
NA	rs62084752	NA	upstream gene	GWAS	Open_Targets_22.09	Subcortical volume (MOSTest)	7e-11	0
NA	rs62084752	NA	upstream gene	GWAS	Open_Targets_22.09	Lung adenocarcinoma	7e-11	0.182322
NA	rs62084752	NA	upstream gene	GWAS	Open_Targets_22.09	Height	7e-11	0
NA	rs62084752	NA	upstream gene	GWAS	Open_Targets_22.09	Subcortical volume (MOSTest)	7e-11	0
NA	rs62084752	NA	upstream gene	GWAS	Open_Targets_22.09	Waist circumference adjusted for body mass index	8e-11	0
NA	rs62084752	NA	upstream gene	GWAS	Open_Targets_22.09	Waist circumference adjusted for body mass index	8e-11	0
NA	rs62084752	NA	upstream gene	GWAS	Open_Targets_22.09	Arm fat percentage (right)	8.01e-11	-0.140584
NA	rs62084752	NA	upstream gene	GWAS	Open_Targets_22.09	Arm fat percentage (right)	8.01e-11	-0.140584
NA	rs62084752	NA	upstream gene	GWAS	Open_Targets_22.09	Age at first sexual intercourse	1.1e-10	-0.0149
NA	rs62084752	NA	upstream gene	GWAS	Open_Targets_22.09	Age at first sexual intercourse	1.1e-10	-0.0149
NA	rs62084752	NA	upstream gene	GWAS	Open_Targets_22.09	Mean corpuscular volume	1.2e-10	-0.0186126
NA	rs62084752	NA	upstream gene	GWAS	Open_Targets_22.09	Mean corpuscular volume	1.2e-10	-0.0186126
NA	rs62084752	NA	upstream gene	GWAS	Open_Targets_22.09	Arm fat mass (right)	1.22e-10	-0.0114798
NA	rs62084752	NA	upstream gene	GWAS	Open_Targets_22.09	Arm fat mass (right)	1.22e-10	-0.0114798
NA	rs62084752	NA	upstream gene	GWAS	Open_Targets_22.09	Leg predicted mass (right)	1.34e-10	0.0222526
NA	rs62084752	NA	upstream gene	GWAS	Open_Targets_22.09	Leg predicted mass (right)	1.34e-10	0.0222526
NA	rs62084752	NA	upstream gene	GWAS	Open_Targets_22.09	Leg fat-free mass (right)	1.65e-10	0.0236171
NA	rs62084752	NA	upstream gene	GWAS	Open_Targets_22.09	Leg fat-free mass (right)	1.65e-10	0.0236171
NA	rs62084752	NA	upstream gene	GWAS	Open_Targets_22.09	Peripheral artery disease	2e-10	0
NA	rs62084752	NA	upstream gene	GWAS	Open_Targets_22.09	Eosinophil counts	2e-10	0.0318814
NA	rs62084752	NA	upstream gene	GWAS	Open_Targets_22.09	Peripheral artery disease	2e-10	0
NA	rs62084752	NA	upstream gene	GWAS	Open_Targets_22.09	Eosinophil counts	2e-10	0.0318814
NA	rs62084752	NA	upstream gene	GWAS	Open_Targets_22.09	Ankle spacing width	2.02e-10	0.100336
NA	rs62084752	NA	upstream gene	GWAS	Open_Targets_22.09	Ankle spacing width	2.02e-10	0.100336
NA	rs62084752	NA	upstream gene	GWAS	Open_Targets_22.09	Arm fat mass (left)	2.3e-10	-0.0126339
NA	rs62084752	NA	upstream gene	GWAS	Open_Targets_22.09	Arm fat mass (left)	2.3e-10	-0.0126339
NA	rs62084752	NA	upstream gene	GWAS	FGR12_UKBB	Pain (limb, back, neck, head abdominally)	2.75e-10	-0.0239
NA	rs62084752	NA	upstream gene	GWAS	FGR12_UKBB	Pain (limb, back, neck, head abdominally)	2.75e-10	-0.0239
NA	rs62084752	NA	upstream gene	GWAS	Open_Targets_22.09	Creatinine levels	3e-10	-0.0156348
NA	rs62084752	NA	upstream gene	GWAS	Open_Targets_22.09	Creatinine levels	3e-10	-0.0156348
NA	rs62084752	NA	upstream gene	GWAS	Open_Targets_22.09	Bilirubin levels	4.2e-10	-0.0140386
NA	rs62084752	NA	upstream gene	GWAS	Open_Targets_22.09	Bilirubin levels	4.2e-10	-0.0140386
NA	rs62084752	NA	upstream gene	GWAS	Open_Targets_22.09	Body mass index [Japanese]	5e-10	0.024
NA	rs62084752	NA	upstream gene	GWAS	Open_Targets_22.09	Body mass index [Japanese]	5e-10	0.024
NA	rs62084752	NA	upstream gene	GWAS	Open_Targets_22.09	Lymphocyte counts	5.67e-10	0.015442
NA	rs62084752	NA	upstream gene	GWAS	Open_Targets_22.09	Lymphocyte counts	5.67e-10	0.015442
NA	rs62084752	NA	upstream gene	GWAS	Open_Targets_22.09	Body mass index	8e-10	0.022219
NA	rs62084752	NA	upstream gene	GWAS	Open_Targets_22.09	Body mass index	8e-10	0.022219
NA	rs62084752	NA	upstream gene	GWAS	FinnGen_R12	Pain (limb, back, neck, head abdominally)	8.08e-10	-0.0284694
NA	rs62084752	NA	upstream gene	GWAS	FinnGen_R12	Pain (limb, back, neck, head abdominally)	8.08e-10	-0.0284694
NA	rs62084752	NA	upstream gene	GWAS	Open_Targets_22.09	Lifetime number of sexual partners	9.6e-10	-0.0150754
NA	rs62084752	NA	upstream gene	GWAS	Open_Targets_22.09	Lifetime number of sexual partners	9.6e-10	-0.0150754
NA	rs62084752	NA	upstream gene	GWAS	Open_Targets_22.09	Loneliness (MTAG)	1e-09	0
NA	rs62084752	NA	upstream gene	GWAS	Open_Targets_22.09	Loneliness (MTAG)	1e-09	0
NA	rs62084752	NA	upstream gene	GWAS	Open_Targets_22.09	Arm fat-free mass (right)	1.68e-09	0.00788718
NA	rs62084752	NA	upstream gene	GWAS	Open_Targets_22.09	Arm fat-free mass (right)	1.68e-09	0.00788718
NA	rs62084752	NA	upstream gene	GWAS	FGR12_UKBB	Obesity	1.86e-09	-0.0474
NA	rs62084752	NA	upstream gene	GWAS	FGR12_UKBB	Obesity	1.86e-09	-0.0474
NA	rs62084752	NA	upstream gene	GWAS	FGR12_UKBB	Type 2 diabetes, wide definition	2.45e-09	-0.0374
NA	rs62084752	NA	upstream gene	GWAS	FGR12_UKBB	Type 2 diabetes, wide definition	2.45e-09	-0.0374
NA	rs62084752	NA	upstream gene	GWAS	Open_Targets_22.09	Lymphocyte counts	2.5e-09	0.0161267
NA	rs62084752	NA	upstream gene	GWAS	Open_Targets_22.09	Lymphocyte counts	2.5e-09	0.0161267
NA	rs62084752	NA	upstream gene	GWAS	Open_Targets_22.09	Whole body water mass	2.99e-09	0.0837115
NA	rs62084752	NA	upstream gene	GWAS	Open_Targets_22.09	Whole body water mass	2.99e-09	0.0837115
NA	rs62084752	NA	upstream gene	GWAS	Open_Targets_22.09	Cortical surface area (MOSTest)	4e-09	0
NA	rs62084752	NA	upstream gene	GWAS	Open_Targets_22.09	Cortical surface area (MOSTest)	4e-09	0
NA	rs62084752	NA	upstream gene	GWAS	Open_Targets_22.09	Body fat percentage	5e-09	0
NA	rs62084752	NA	upstream gene	GWAS	Open_Targets_22.09	General risk tolerance (MTAG)	5e-09	-0.0079
NA	rs62084752	NA	upstream gene	GWAS	Open_Targets_22.09	Body fat percentage	5e-09	0
NA	rs62084752	NA	upstream gene	GWAS	Open_Targets_22.09	General risk tolerance (MTAG)	5e-09	-0.0079
NA	rs62084752	NA	upstream gene	GWAS	FGR12_UKBB	Other soft tissue disorders, not elsewhere classified	5.25e-09	-0.0395
NA	rs62084752	NA	upstream gene	GWAS	FGR12_UKBB	Other soft tissue disorders, not elsewhere classified	5.25e-09	-0.0395
NA	rs62084752	NA	upstream gene	GWAS	FinnGen_R12	Type 2 diabetes, definitions combined	5.79e-09	-0.0383532
NA	rs62084752	NA	upstream gene	GWAS	FinnGen_R12	Type 2 diabetes, definitions combined	5.79e-09	-0.0383532
NA	rs62084752	NA	upstream gene	GWAS	Open_Targets_22.09	Loneliness	6e-09	0
NA	rs62084752	NA	upstream gene	GWAS	Open_Targets_22.09	Loneliness	6e-09	0
NA	rs62084752	NA	upstream gene	GWAS	Open_Targets_22.09	Mean platelet volume	6.8e-09	0.0128513
NA	rs62084752	NA	upstream gene	GWAS	Open_Targets_22.09	Mean platelet volume	6.8e-09	0.0128513
NA	rs62084752	NA	upstream gene	GWAS	Open_Targets_22.09	Metabolic syndrome	8e-09	0.0473409
NA	rs62084752	NA	upstream gene	GWAS	Open_Targets_22.09	Metabolic syndrome	8e-09	0.0473409
NA	rs62084752	NA	upstream gene	GWAS	FinnGen_MVP_UKBB_meta	Inguinal hernia	8.32e-09	0.0335
NA	rs62084752	NA	upstream gene	GWAS	FinnGen_MVP_UKBB_meta	Inguinal hernia	8.32e-09	0.0335
NA	rs62084752	NA	upstream gene	GWAS	Open_Targets_22.09	Overall health rating	8.53e-09	-0.0118532
NA	rs62084752	NA	upstream gene	GWAS	Open_Targets_22.09	Overall health rating	8.53e-09	-0.0118532
NA	rs62084752	NA	upstream gene	GWAS	FinnGen_R12	Weight, inverse-rank normalized	9e-09	-0.0132836
NA	rs62084752	NA	upstream gene	GWAS	FinnGen_R12	Weight, inverse-rank normalized	9e-09	-0.0132836
NA	rs62084752	NA	upstream gene	GWAS	Open_Targets_22.09	Triglyceride levels	1e-08	0
NA	rs62084752	NA	upstream gene	GWAS	Open_Targets_22.09	Triglyceride levels	1e-08	0
NA	rs62084752	NA	upstream gene	GWAS	FinnGen_MVP_UKBB_meta	Obesity	1.02e-08	-0.0239
NA	rs62084752	NA	upstream gene	GWAS	FinnGen_MVP_UKBB_meta	Obesity	1.02e-08	-0.0239
NA	rs62084752	NA	upstream gene	GWAS	Open_Targets_22.09	Systolic blood pressure	1.12e-08	-0.0111302
NA	rs62084752	NA	upstream gene	GWAS	Open_Targets_22.09	Systolic blood pressure	1.12e-08	-0.0111302
NA	rs62084752	NA	upstream gene	GWAS	FinnGen_MVP_UKBB_meta	Other disorders of ear	1.12e-08	0.0229
NA	rs62084752	NA	upstream gene	GWAS	FinnGen_MVP_UKBB_meta	Other disorders of ear	1.12e-08	0.0229
NA	rs62084752	NA	upstream gene	GWAS	Kanta_2025_03	Fasting glucose [Moles/volume] in Serum or Plasma [mmol/l], sample-wise median	1.45e-08	-0.0135996
NA	rs62084752	NA	upstream gene	GWAS	Kanta_2025_03	Fasting glucose [Moles/volume] in Serum or Plasma [mmol/l], sample-wise median	1.45e-08	-0.0135996
NA	rs62084752	NA	upstream gene	GWAS	FinnGen_R12	Anxiety disorders (more control exclusions)	1.47e-08	-0.0430429
NA	rs62084752	NA	upstream gene	GWAS	FinnGen_R12	Anxiety disorders (more control exclusions)	1.47e-08	-0.0430429
NA	rs62084752	NA	upstream gene	GWAS	FGR12_UKBB	Depression medications	1.58e-08	-0.0308
NA	rs62084752	NA	upstream gene	GWAS	FGR12_UKBB	Depression medications	1.58e-08	-0.0308
NA	rs62084752	NA	upstream gene	GWAS	Open_Targets_22.09	Hip circumference	1.67e-08	-0.148816
NA	rs62084752	NA	upstream gene	GWAS	Open_Targets_22.09	Hip circumference	1.67e-08	-0.148816
NA	rs62084752	NA	upstream gene	GWAS	Open_Targets_22.09	Lung function (FEV1/FVC)	1.94e-08	-0.0167
NA	rs62084752	NA	upstream gene	GWAS	Open_Targets_22.09	Lung function (FEV1/FVC)	1.94e-08	-0.0167
NA	rs62084752	NA	upstream gene	GWAS	Open_Targets_22.09	Heel bone mineral density	2e-08	0
NA	rs62084752	NA	upstream gene	GWAS	Open_Targets_22.09	Psoriasis [fixed]	2e-08	-0.0811191
NA	rs62084752	NA	upstream gene	GWAS	Open_Targets_22.09	White matter microstructure (mode of anisotropy) [External capsule ]	2e-08	0
NA	rs62084752	NA	upstream gene	GWAS	Open_Targets_22.09	Heel bone mineral density	2e-08	0
NA	rs62084752	NA	upstream gene	GWAS	Open_Targets_22.09	Psoriasis [fixed]	2e-08	-0.0811191
NA	rs62084752	NA	upstream gene	GWAS	Open_Targets_22.09	White matter microstructure (mode of anisotropy) [External capsule ]	2e-08	0
NA	rs62084752	NA	upstream gene	GWAS	Open_Targets_22.09	Mean corpuscular volume	2.23e-08	-0.030043
NA	rs62084752	NA	upstream gene	GWAS	Open_Targets_22.09	Mean corpuscular volume	2.23e-08	-0.030043
NA	rs62084752	NA	upstream gene	GWAS	FinnGen_R12	Diabetes, insulin treatment (Kela reimbursement) (more control exclusions)	2.69e-08	-0.0374417
NA	rs62084752	NA	upstream gene	GWAS	FinnGen_R12	Diabetes, insulin treatment (Kela reimbursement) (more control exclusions)	2.69e-08	-0.0374417
NA	rs62084752	NA	upstream gene	GWAS	Open_Targets_22.09	Lung adenocarcinoma [East Asian]	3e-08	0.122218
NA	rs62084752	NA	upstream gene	GWAS	Open_Targets_22.09	Lung adenocarcinoma [East Asian]	3e-08	0.122218
NA	rs62084752	NA	upstream gene	GWAS	FinnGen_MVP_UKBB_meta	Dorsalgia	3.39e-08	-0.0209
NA	rs62084752	NA	upstream gene	GWAS	FinnGen_MVP_UKBB_meta	Dorsalgia	3.39e-08	-0.0209
NA	rs62084752	NA	upstream gene	GWAS	Open_Targets_22.09	Pulse pressure	3.66e-08	-0.0107002
NA	rs62084752	NA	upstream gene	GWAS	Open_Targets_22.09	Pulse pressure	3.66e-08	-0.0107002
NA	rs62084752	NA	upstream gene	GWAS	Open_Targets_22.09	Light diy (eg: pruning, watering the lawn) | types of physical activity in last 4 weeks	3.94e-08	0.0315626
NA	rs62084752	NA	upstream gene	GWAS	Open_Targets_22.09	Light diy (eg: pruning, watering the lawn) | types of physical activity in last 4 weeks	3.94e-08	0.0315626
NA	rs62084752	NA	upstream gene	GWAS	Open_Targets_22.09	White matter microstructure (mode of anisotropy) [External capsule ]	4e-08	0
NA	rs62084752	NA	upstream gene	GWAS	Open_Targets_22.09	White matter microstructure (mode of anisotropy) [External capsule ]	4e-08	0
NA	rs62084752	NA	upstream gene	GWAS	Open_Targets_22.09	Apolipoprotein B levels	4.5e-08	0.0134062
NA	rs62084752	NA	upstream gene	GWAS	Open_Targets_22.09	Apolipoprotein B levels	4.5e-08	0.0134062
NA	rs28512206	NA	upstream gene	GWAS	Open_Targets_22.09	Vertex-wise sulcal depth	3e-76	0
NA	rs28512206	NA	upstream gene	GWAS	Open_Targets_22.09	Eosinophil counts	3e-44	0
NA	rs28512206	NA	upstream gene	GWAS	Open_Targets_22.09	Vertex-wise cortical thickness	3e-42	0
NA	rs28512206	NA	upstream gene	GWAS	Open_Targets_22.09	Vertex-wise cortical surface area	4e-41	0
NA	rs28512206	NA	upstream gene	GWAS	Open_Targets_22.09	Liver enzyme levels (gamma-glutamyl transferase)	5e-39	0.00863138
NA	rs28512206	NA	upstream gene	GWAS	Open_Targets_22.09	Eosinophil counts	8e-38	0
NA	rs28512206	NA	upstream gene	GWAS	Open_Targets_22.09	Eosinophil counts	2.27e-37	0.030422
NA	rs28512206	NA	upstream gene	GWAS	Open_Targets_22.09	Eosinophil counts	1.13e-33	-0.029447
NA	rs28512206	NA	upstream gene	GWAS	Open_Targets_22.09	Eosinophil counts	1.7e-32	0.0301551
NA	rs28512206	NA	upstream gene	GWAS	Open_Targets_22.09	Gamma glutamyl transferase levels	2.5e-32	0.0289027
NA	rs28512206	NA	upstream gene	GWAS	Open_Targets_22.09	Eosinophil percentage of white cells	2.6e-30	0.0291579
NA	rs28512206	NA	upstream gene	GWAS	Open_Targets_22.09	Eosinophil counts	2e-29	0.0228
NA	rs28512206	NA	upstream gene	GWAS	Open_Targets_22.09	Eosinophil counts	6.4e-29	-0.0290373
NA	rs28512206	NA	upstream gene	GWAS	Open_Targets_22.09	Gamma glutamyl transpeptidase	4e-28	-0.0247
NA	rs28512206	NA	upstream gene	GWAS	Open_Targets_22.09	Body fat percentage	6e-28	0.021
NA	rs28512206	NA	upstream gene	GWAS	Open_Targets_22.09	Eosinophil percentage of white cells	4.5e-27	-0.028134
NA	rs28512206	NA	upstream gene	GWAS	Open_Targets_22.09	Trunk fat mass	4.51e-26	0.166567
NA	rs28512206	NA	upstream gene	GWAS	Open_Targets_22.09	Trunk fat percentage	1.98e-23	0.220431
NA	rs28512206	NA	upstream gene	GWAS	Open_Targets_22.09	Whole body fat mass	3.51e-23	0.280558
NA	rs28512206	NA	upstream gene	GWAS	Kanta_2025_03	Gamma glutamyl transferase [Enzymatic activity/volume] in Serum or Plasma [u/l], sample-wise median	6.91e-23	-0.0282213
NA	rs28512206	NA	upstream gene	GWAS	Open_Targets_22.09	Eosinophill count	1.15e-22	0.0213698
NA	rs28512206	NA	upstream gene	GWAS	Open_Targets_22.09	Body fat percentage	3.51e-22	0.18735
NA	rs28512206	NA	upstream gene	GWAS	Open_Targets_22.09	Triglyceride levels	3e-20	0.0240892
NA	rs28512206	NA	upstream gene	GWAS	Open_Targets_22.09	Triglycerides	3e-20	0.0226
NA	rs28512206	NA	upstream gene	GWAS	Open_Targets_22.09	Triglycerides	3e-20	0.024
NA	rs28512206	NA	upstream gene	GWAS	Open_Targets_22.09	Weight	6.69e-20	0.393751
NA	rs28512206	NA	upstream gene	GWAS	Open_Targets_22.09	Alanine aminotransferase levels	7e-20	0
NA	rs28512206	NA	upstream gene	GWAS	Open_Targets_22.09	Weight	7.2e-20	0.39186
NA	rs28512206	NA	upstream gene	GWAS	Open_Targets_22.09	Type 2 diabetes	1e-19	0.0421
NA	rs28512206	NA	upstream gene	GWAS	Open_Targets_22.09	Alanine aminotransferase levels	1e-19	0.023
NA	rs28512206	NA	upstream gene	GWAS	Open_Targets_22.09	Waist circumference	2.01e-19	0.326611
NA	rs28512206	NA	upstream gene	GWAS	Open_Targets_22.09	Eosinophil counts	6.17e-19	0.0406516
NA	rs28512206	NA	upstream gene	GWAS	FinnGen_MVP_UKBB_meta	Type 2 diabetes, definitions combined	7.59e-19	-0.031
NA	rs28512206	NA	upstream gene	GWAS	Open_Targets_22.09	Type 2 diabetes	8e-19	0
NA	rs28512206	NA	upstream gene	GWAS	Open_Targets_22.09	Trunk fat mass	2.02e-18	-0.130758
NA	rs28512206	NA	upstream gene	GWAS	Open_Targets_22.09	Liver enzyme levels (alanine transaminase)	2.1e-18	0.00427555
NA	rs28512206	NA	upstream gene	GWAS	Open_Targets_22.09	Eosinophill count	3.24e-18	-0.018756
NA	rs28512206	NA	upstream gene	GWAS	Open_Targets_22.09	Body mass index	4e-18	0.0195
NA	rs28512206	NA	upstream gene	GWAS	Open_Targets_22.09	Leg fat mass (left)	6.2e-18	0.0403561
NA	rs28512206	NA	upstream gene	GWAS	Open_Targets_22.09	Eosinophil percentage of white cells	8.33e-18	-0.0378904
NA	rs28512206	NA	upstream gene	GWAS	Open_Targets_22.09	Trunk fat percentage	8.37e-18	-0.179845
NA	rs28512206	NA	upstream gene	GWAS	Open_Targets_22.09	Leg fat mass (right)	8.64e-18	0.0411698
NA	rs28512206	NA	upstream gene	GWAS	Open_Targets_22.09	Cortical surface area	1e-17	0
NA	rs28512206	NA	upstream gene	GWAS	Open_Targets_22.09	Cortical thickness	1e-17	0
NA	rs28512206	NA	upstream gene	GWAS	Open_Targets_22.09	Sum eosinophil basophil counts	2.28e-17	0.0388262
NA	rs28512206	NA	upstream gene	GWAS	Open_Targets_22.09	Arm fat percentage (left)	3.35e-17	0.194354
NA	rs28512206	NA	upstream gene	GWAS	Open_Targets_22.09	Leg fat percentage (left)	4.07e-17	0.131157
NA	rs28512206	NA	upstream gene	GWAS	Open_Targets_22.09	Height	4.4e-17	0.016363
NA	rs28512206	NA	upstream gene	GWAS	Open_Targets_22.09	Eosinophil percentage of granulocytes	4.47e-17	-0.0372047
NA	rs28512206	NA	upstream gene	GWAS	Open_Targets_22.09	Arm fat mass (right)	5.91e-17	0.0157586
NA	rs28512206	NA	upstream gene	GWAS	Open_Targets_22.09	Hand grip strength	1e-16	-0.003
NA	rs28512206	NA	upstream gene	GWAS	Open_Targets_22.09	Arm fat mass (left)	2.05e-16	0.0172997
NA	rs28512206	NA	upstream gene	GWAS	Open_Targets_22.09	Waist-hip ratio	3e-16	0.0172
NA	rs28512206	NA	upstream gene	GWAS	Open_Targets_22.09	Waist-hip ratio	3e-16	0.0172
NA	rs28512206	NA	upstream gene	GWAS	Open_Targets_22.09	Body fat percentage	3.12e-16	-0.149621
NA	rs28512206	NA	upstream gene	GWAS	Open_Targets_22.09	Predicted visceral adipose tissue	4e-16	0.0254674
NA	rs28512206	NA	upstream gene	GWAS	Open_Targets_22.09	Weight	4e-16	0.0245567
NA	rs28512206	NA	upstream gene	GWAS	Open_Targets_22.09	Arm fat percentage (right)	4.46e-16	0.185595
NA	rs28512206	NA	upstream gene	GWAS	Open_Targets_22.09	Leg fat percentage (right)	5.03e-16	0.133049
NA	rs28512206	NA	upstream gene	GWAS	Open_Targets_22.09	Low density lipoprotein cholesterol levels	5.6e-16	0.0193189
NA	rs28512206	NA	upstream gene	GWAS	Open_Targets_22.09	Eosinophill percentage	6.92e-16	0.0424208
NA	rs28512206	NA	upstream gene	GWAS	Open_Targets_22.09	Whole body fat mass	9.41e-16	-0.215209
NA	rs28512206	NA	upstream gene	GWAS	Open_Targets_22.09	Brain morphology (MOSTest)	1e-15	0
NA	rs28512206	NA	upstream gene	GWAS	Open_Targets_22.09	Low density lipoprotein cholesterol levels	1.4e-15	-0.0187162
NA	rs28512206	NA	upstream gene	GWAS	Open_Targets_22.09	Lung function (FEV1/FVC)	2e-15	-0.0185402
NA	rs28512206	NA	upstream gene	GWAS	Open_Targets_22.09	Lung function (FEV1/FVC)	3e-15	0
NA	rs28512206	NA	upstream gene	GWAS	Open_Targets_22.09	Body mass index	3e-15	0.0189553
NA	rs28512206	NA	upstream gene	GWAS	Open_Targets_22.09	Metabolic biomarkers (multivariate analysis)	3e-15	0
NA	rs28512206	NA	upstream gene	GWAS	Open_Targets_22.09	Neutrophil percentage of granulocytes	6e-15	0.0345995
NA	rs28512206	NA	upstream gene	GWAS	Open_Targets_22.09	Externalizing behaviour (multivariate analysis)	6e-15	0.01
NA	rs28512206	NA	upstream gene	GWAS	Open_Targets_22.09	Body mass index	7e-15	0
NA	rs28512206	NA	upstream gene	GWAS	Open_Targets_22.09	Hip circumference	1e-14	0.215772
NA	rs28512206	NA	upstream gene	GWAS	Kanta_2025_03	Triglyceride [Moles/volume] in Serum or Plasma --fasting [mmol/l], sample-wise median	2.29e-14	-0.019355
NA	rs28512206	NA	upstream gene	GWAS	Open_Targets_22.09	Alanine aminotransferase levels	2.5e-14	0.019811
NA	rs28512206	NA	upstream gene	GWAS	Open_Targets_22.09	Triglyceride levels	4.2e-14	0.0192452
NA	rs28512206	NA	upstream gene	GWAS	Open_Targets_22.09	Body mass index	1e-13	0
NA	rs28512206	NA	upstream gene	GWAS	Open_Targets_22.09	Liver enzyme levels (alanine transaminase)	2e-13	-0.0034752
NA	rs28512206	NA	upstream gene	GWAS	Open_Targets_22.09	Body mass index	2e-13	0.0149
NA	rs28512206	NA	upstream gene	GWAS	Open_Targets_22.09	Body mass index	2e-13	0.0149
NA	rs28512206	NA	upstream gene	GWAS	Open_Targets_22.09	Waist circumference	2.11e-13	-0.251857
NA	rs28512206	NA	upstream gene	GWAS	Open_Targets_22.09	Eosinophil percentage of granulocytes	3.18e-13	-0.0319905
NA	rs28512206	NA	upstream gene	GWAS	Open_Targets_22.09	Eosinophill percentage	3.84e-13	-0.039111
NA	rs28512206	NA	upstream gene	GWAS	Open_Targets_22.09	Eosinophil counts	4.65e-13	-0.031652
NA	rs28512206	NA	upstream gene	GWAS	Open_Targets_22.09	Peripheral artery disease	9e-13	0
NA	rs28512206	NA	upstream gene	GWAS	Open_Targets_22.09	Weight	9.14e-13	-0.290397
NA	rs28512206	NA	upstream gene	GWAS	Open_Targets_22.09	Eosinophil percentage of white cells	1.06e-12	-0.0311268
NA	rs28512206	NA	upstream gene	GWAS	Open_Targets_22.09	EGFR mutation-positive lung adenocarcinoma	2e-12	0.239017
NA	rs28512206	NA	upstream gene	GWAS	Open_Targets_22.09	Triglycerides	2e-12	0
NA	rs28512206	NA	upstream gene	GWAS	Open_Targets_22.09	Number of sexual partners	2e-12	-0.0200101
NA	rs28512206	NA	upstream gene	GWAS	Open_Targets_22.09	Adult body size	2e-12	0.0125644
NA	rs28512206	NA	upstream gene	GWAS	Open_Targets_22.09	Weight	2.32e-12	-0.286312
NA	rs28512206	NA	upstream gene	GWAS	Open_Targets_22.09	Gamma glutamyl transferase levels	3e-12	-0.0194
NA	rs28512206	NA	upstream gene	GWAS	Kanta_2025_03	Alanine aminotransferase [Enzymatic activity/volume] in Serum or Plasma [u/l], sample-wise median	4.15e-12	-0.0160043
NA	rs28512206	NA	upstream gene	GWAS	Open_Targets_22.09	Leg fat percentage (left)	4.52e-12	-0.104833
NA	rs28512206	NA	upstream gene	GWAS	Open_Targets_22.09	Hand grip strength	5e-12	-0.003
NA	rs28512206	NA	upstream gene	GWAS	Open_Targets_22.09	Sum eosinophil basophil counts	5.52e-12	-0.0301824
NA	rs28512206	NA	upstream gene	GWAS	Open_Targets_22.09	Body mass index	6e-12	0.019
NA	rs28512206	NA	upstream gene	GWAS	Open_Targets_22.09	Eosinophil counts	6e-12	0
NA	rs28512206	NA	upstream gene	GWAS	Open_Targets_22.09	Leg fat mass (left)	6.27e-12	-0.0304375
NA	rs28512206	NA	upstream gene	GWAS	Open_Targets_22.09	Leg fat mass (right)	6.73e-12	-0.0311422
NA	rs28512206	NA	upstream gene	GWAS	Open_Targets_22.09	Macular thickness	7e-12	0
NA	rs28512206	NA	upstream gene	GWAS	Open_Targets_22.09	Refractive error	7e-12	0
NA	rs28512206	NA	upstream gene	GWAS	Open_Targets_22.09	Eosinophil counts	7e-12	-0.036576
NA	rs28512206	NA	upstream gene	GWAS	Open_Targets_22.09	Arm fat percentage (left)	7.08e-12	-0.149595
NA	rs28512206	NA	upstream gene	GWAS	Open_Targets_22.09	Basal metabolic rate	7.5e-12	17.5785
NA	rs28512206	NA	upstream gene	GWAS	Open_Targets_22.09	Lifetime number of sexual partners	8.36e-12	-0.016564
NA	rs28512206	NA	upstream gene	GWAS	Open_Targets_22.09	Body mass index	1e-11	-0.0146
NA	rs28512206	NA	upstream gene	GWAS	Open_Targets_22.09	Body mass index (bmi)	1.09e-11	0.0983925
NA	rs28512206	NA	upstream gene	GWAS	Open_Targets_22.09	Leg fat percentage (right)	1.51e-11	-0.107518
NA	rs28512206	NA	upstream gene	GWAS	Open_Targets_22.09	Body mass index (bmi)	1.59e-11	0.0972598
NA	rs28512206	NA	upstream gene	GWAS	Open_Targets_22.09	Neutrophil percentage of granulocytes	1.72e-11	0.0295355
NA	rs28512206	NA	upstream gene	GWAS	Open_Targets_22.09	Leg fat-free mass (left)	2.12e-11	0.0248055
NA	rs28512206	NA	upstream gene	GWAS	Open_Targets_22.09	Leg predicted mass (left)	2.47e-11	0.0231813
NA	rs28512206	NA	upstream gene	GWAS	FGR12_UKBB	Type 2 diabetes, definitions combined	2.51e-11	-0.0375
NA	rs28512206	NA	upstream gene	GWAS	Open_Targets_22.09	Type 2 diabetes	3e-11	0
NA	rs28512206	NA	upstream gene	GWAS	Open_Targets_22.09	Direct bilirubin levels	3.9e-11	-0.0180534
NA	rs28512206	NA	upstream gene	GWAS	Open_Targets_22.09	Self-reported math ability	5e-11	-0.0139
NA	rs28512206	NA	upstream gene	GWAS	Open_Targets_22.09	Height	6e-11	-0.0146512
NA	rs28512206	NA	upstream gene	GWAS	Open_Targets_22.09	Lung function (FEV1/FVC)	6.97e-11	0.0188
NA	rs28512206	NA	upstream gene	GWAS	Open_Targets_22.09	Lung adenocarcinoma	7e-11	0.182322
NA	rs28512206	NA	upstream gene	GWAS	Open_Targets_22.09	Height	7e-11	0
NA	rs28512206	NA	upstream gene	GWAS	Open_Targets_22.09	Subcortical volume (MOSTest)	7e-11	0
NA	rs28512206	NA	upstream gene	GWAS	Open_Targets_22.09	Arm fat percentage (right)	7.72e-11	-0.140708
NA	rs28512206	NA	upstream gene	GWAS	Open_Targets_22.09	Waist circumference adjusted for body mass index	8e-11	0
NA	rs28512206	NA	upstream gene	GWAS	Open_Targets_22.09	Age at first sexual intercourse	1.1e-10	-0.0149
NA	rs28512206	NA	upstream gene	GWAS	Open_Targets_22.09	Arm fat mass (right)	1.17e-10	-0.0114894
NA	rs28512206	NA	upstream gene	GWAS	Open_Targets_22.09	Mean corpuscular volume	1.2e-10	-0.0186126
NA	rs28512206	NA	upstream gene	GWAS	Open_Targets_22.09	Leg predicted mass (right)	1.34e-10	0.0222526
NA	rs28512206	NA	upstream gene	GWAS	Open_Targets_22.09	Leg fat-free mass (right)	1.65e-10	0.0236171
NA	rs28512206	NA	upstream gene	GWAS	Open_Targets_22.09	Peripheral artery disease	2e-10	0
NA	rs28512206	NA	upstream gene	GWAS	Open_Targets_22.09	Eosinophil counts	2e-10	0.0318814
NA	rs28512206	NA	upstream gene	GWAS	Open_Targets_22.09	Ankle spacing width	2.02e-10	0.100336
NA	rs28512206	NA	upstream gene	GWAS	Open_Targets_22.09	Arm fat mass (left)	2.23e-10	-0.0126444
NA	rs28512206	NA	upstream gene	GWAS	FGR12_UKBB	Pain (limb, back, neck, head abdominally)	2.75e-10	-0.0239
NA	rs28512206	NA	upstream gene	GWAS	Open_Targets_22.09	Creatinine levels	3e-10	-0.0156348
NA	rs28512206	NA	upstream gene	GWAS	Open_Targets_22.09	Bilirubin levels	4.2e-10	-0.0140386
NA	rs28512206	NA	upstream gene	GWAS	Open_Targets_22.09	Body mass index [Japanese]	5e-10	0.024
NA	rs28512206	NA	upstream gene	GWAS	Open_Targets_22.09	Lymphocyte counts	5.67e-10	0.015442
NA	rs28512206	NA	upstream gene	GWAS	Open_Targets_22.09	Body mass index	8e-10	0.022219
NA	rs28512206	NA	upstream gene	GWAS	FinnGen_R12	Pain (limb, back, neck, head abdominally)	8.08e-10	-0.0284694
NA	rs28512206	NA	upstream gene	GWAS	Open_Targets_22.09	Lifetime number of sexual partners	9.28e-10	-0.0150891
NA	rs28512206	NA	upstream gene	GWAS	Open_Targets_22.09	Loneliness (MTAG)	1e-09	0
NA	rs28512206	NA	upstream gene	GWAS	Open_Targets_22.09	Arm fat-free mass (right)	1.68e-09	0.00788718
NA	rs28512206	NA	upstream gene	GWAS	FGR12_UKBB	Obesity	1.86e-09	-0.0474
NA	rs28512206	NA	upstream gene	GWAS	FGR12_UKBB	Type 2 diabetes, wide definition	2.45e-09	-0.0374
NA	rs28512206	NA	upstream gene	GWAS	Open_Targets_22.09	Lymphocyte counts	2.5e-09	0.0161267
NA	rs28512206	NA	upstream gene	GWAS	Open_Targets_22.09	Whole body water mass	2.99e-09	0.0837115
NA	rs28512206	NA	upstream gene	GWAS	Open_Targets_22.09	Cortical surface area (MOSTest)	4e-09	0
NA	rs28512206	NA	upstream gene	GWAS	Open_Targets_22.09	Body fat percentage	5e-09	0
NA	rs28512206	NA	upstream gene	GWAS	Open_Targets_22.09	General risk tolerance (MTAG)	5e-09	-0.0079
NA	rs28512206	NA	upstream gene	GWAS	FGR12_UKBB	Other soft tissue disorders, not elsewhere classified	5.25e-09	-0.0395
NA	rs28512206	NA	upstream gene	GWAS	FinnGen_R12	Type 2 diabetes, definitions combined	5.79e-09	-0.0383532
NA	rs28512206	NA	upstream gene	GWAS	Open_Targets_22.09	Loneliness	6e-09	0
NA	rs28512206	NA	upstream gene	GWAS	Open_Targets_22.09	Lung function (FEV1/FVC)	6.43e-09	-0.0172
NA	rs28512206	NA	upstream gene	GWAS	Open_Targets_22.09	Mean platelet volume	6.8e-09	0.0128513
NA	rs28512206	NA	upstream gene	GWAS	Open_Targets_22.09	Metabolic syndrome	8e-09	0.0473409
NA	rs28512206	NA	upstream gene	GWAS	FinnGen_MVP_UKBB_meta	Inguinal hernia	8.13e-09	0.0336
NA	rs28512206	NA	upstream gene	GWAS	FinnGen_MVP_UKBB_meta	Obesity	8.32e-09	-0.0243
NA	rs28512206	NA	upstream gene	GWAS	Open_Targets_22.09	Overall health rating	8.53e-09	-0.0118532
NA	rs28512206	NA	upstream gene	GWAS	FinnGen_R12	Weight, inverse-rank normalized	9e-09	-0.0132836
NA	rs28512206	NA	upstream gene	GWAS	Open_Targets_22.09	Triglyceride levels	1e-08	0
NA	rs28512206	NA	upstream gene	GWAS	Open_Targets_22.09	Systolic blood pressure	1.12e-08	-0.0111302
NA	rs28512206	NA	upstream gene	GWAS	FinnGen_MVP_UKBB_meta	Other disorders of ear	1.15e-08	0.0229
NA	rs28512206	NA	upstream gene	GWAS	Kanta_2025_03	Fasting glucose [Moles/volume] in Serum or Plasma [mmol/l], sample-wise median	1.45e-08	-0.0135996
NA	rs28512206	NA	upstream gene	GWAS	FinnGen_R12	Anxiety disorders (more control exclusions)	1.47e-08	-0.0430429
NA	rs28512206	NA	upstream gene	GWAS	FGR12_UKBB	Depression medications	1.62e-08	-0.0308
NA	rs28512206	NA	upstream gene	GWAS	Open_Targets_22.09	Hip circumference	1.65e-08	-0.148872
NA	rs28512206	NA	upstream gene	GWAS	Open_Targets_22.09	Heel bone mineral density	2e-08	0
NA	rs28512206	NA	upstream gene	GWAS	Open_Targets_22.09	Psoriasis [fixed]	2e-08	-0.0811191
NA	rs28512206	NA	upstream gene	GWAS	Open_Targets_22.09	White matter microstructure (mode of anisotropy) [External capsule ]	2e-08	0
NA	rs28512206	NA	upstream gene	GWAS	Open_Targets_22.09	Mean corpuscular volume	2.23e-08	-0.030043
NA	rs28512206	NA	upstream gene	GWAS	FinnGen_R12	Diabetes, insulin treatment (Kela reimbursement) (more control exclusions)	2.69e-08	-0.0374417
NA	rs28512206	NA	upstream gene	GWAS	Open_Targets_22.09	Lung adenocarcinoma [East Asian]	3e-08	0.122218
NA	rs28512206	NA	upstream gene	GWAS	Open_Targets_22.09	Pulse pressure	3.66e-08	-0.0107002
NA	rs28512206	NA	upstream gene	GWAS	Open_Targets_22.09	Light diy (eg: pruning, watering the lawn) | types of physical activity in last 4 weeks	3.94e-08	0.0315626
NA	rs28512206	NA	upstream gene	GWAS	Open_Targets_22.09	White matter microstructure (mode of anisotropy) [External capsule ]	4e-08	0
NA	rs28512206	NA	upstream gene	GWAS	FinnGen_MVP_UKBB_meta	Dorsalgia	4.17e-08	-0.0206
NA	rs28512206	NA	upstream gene	GWAS	Open_Targets_22.09	Apolipoprotein B levels	4.5e-08	0.0134062
NA	rs62084755	NA	intron	GWAS	Open_Targets_22.09	Vertex-wise sulcal depth	3e-76	0
NA	rs62084755	NA	intron	GWAS	Open_Targets_22.09	Eosinophil counts	3e-44	0
NA	rs62084755	NA	intron	GWAS	Open_Targets_22.09	Vertex-wise cortical thickness	3e-42	0
NA	rs62084755	NA	intron	GWAS	Open_Targets_22.09	Vertex-wise cortical surface area	4e-41	0
NA	rs62084755	NA	intron	GWAS	Open_Targets_22.09	Liver enzyme levels (gamma-glutamyl transferase)	5e-39	0.00863138
NA	rs62084755	NA	intron	GWAS	Open_Targets_22.09	Eosinophil counts	8e-38	0
NA	rs62084755	NA	intron	GWAS	Open_Targets_22.09	Eosinophil counts	2.27e-37	0.030422
NA	rs62084755	NA	intron	GWAS	Open_Targets_22.09	Eosinophil counts	2.05e-33	-0.029348
NA	rs62084755	NA	intron	GWAS	Open_Targets_22.09	Eosinophil counts	1.7e-32	0.0301551
NA	rs62084755	NA	intron	GWAS	Open_Targets_22.09	Gamma glutamyl transferase levels	2.5e-32	0.0289027
NA	rs62084755	NA	intron	GWAS	Open_Targets_22.09	Eosinophil percentage of white cells	2.6e-30	0.0291579
NA	rs62084755	NA	intron	GWAS	Open_Targets_22.09	Eosinophil counts	2e-29	0.0228
NA	rs62084755	NA	intron	GWAS	Open_Targets_22.09	Eosinophil counts	1e-28	-0.0289527
NA	rs62084755	NA	intron	GWAS	Open_Targets_22.09	Gamma glutamyl transpeptidase	4e-28	-0.0247
NA	rs62084755	NA	intron	GWAS	Open_Targets_22.09	Body fat percentage	6e-28	0.021
NA	rs62084755	NA	intron	GWAS	Open_Targets_22.09	Eosinophil percentage of white cells	8.8e-27	-0.0279887
NA	rs62084755	NA	intron	GWAS	Open_Targets_22.09	Trunk fat mass	4.51e-26	0.166567
NA	rs62084755	NA	intron	GWAS	Open_Targets_22.09	Trunk fat percentage	1.98e-23	0.220431
NA	rs62084755	NA	intron	GWAS	Open_Targets_22.09	Whole body fat mass	3.51e-23	0.280558
NA	rs62084755	NA	intron	GWAS	Kanta_2025_03	Gamma glutamyl transferase [Enzymatic activity/volume] in Serum or Plasma [u/l], sample-wise median	1.06e-22	-0.0281171
NA	rs62084755	NA	intron	GWAS	Open_Targets_22.09	Eosinophill count	1.15e-22	0.0213698
NA	rs62084755	NA	intron	GWAS	Open_Targets_22.09	Body fat percentage	3.51e-22	0.18735
NA	rs62084755	NA	intron	GWAS	Open_Targets_22.09	Triglyceride levels	3e-20	0.0240892
NA	rs62084755	NA	intron	GWAS	Open_Targets_22.09	Triglycerides	3e-20	0.0226
NA	rs62084755	NA	intron	GWAS	Open_Targets_22.09	Triglycerides	3e-20	0.024
NA	rs62084755	NA	intron	GWAS	Open_Targets_22.09	Weight	6.69e-20	0.393751
NA	rs62084755	NA	intron	GWAS	Open_Targets_22.09	Alanine aminotransferase levels	7e-20	0
NA	rs62084755	NA	intron	GWAS	Open_Targets_22.09	Weight	7.2e-20	0.39186
NA	rs62084755	NA	intron	GWAS	Open_Targets_22.09	Type 2 diabetes	1e-19	0.0421
NA	rs62084755	NA	intron	GWAS	Open_Targets_22.09	Alanine aminotransferase levels	1e-19	0.023
NA	rs62084755	NA	intron	GWAS	Open_Targets_22.09	Waist circumference	2.01e-19	0.326611
NA	rs62084755	NA	intron	GWAS	Open_Targets_22.09	Eosinophil counts	6.17e-19	0.0406516
NA	rs62084755	NA	intron	GWAS	Open_Targets_22.09	Type 2 diabetes	8e-19	0
NA	rs62084755	NA	intron	GWAS	FinnGen_MVP_UKBB_meta	Type 2 diabetes, definitions combined	1.02e-18	-0.0309
NA	rs62084755	NA	intron	GWAS	Open_Targets_22.09	Liver enzyme levels (alanine transaminase)	2.1e-18	0.00427555
NA	rs62084755	NA	intron	GWAS	Open_Targets_22.09	Trunk fat mass	2.31e-18	-0.130621
NA	rs62084755	NA	intron	GWAS	Open_Targets_22.09	Eosinophill count	3.53e-18	-0.0187486
NA	rs62084755	NA	intron	GWAS	Open_Targets_22.09	Body mass index	4e-18	0.0195
NA	rs62084755	NA	intron	GWAS	Open_Targets_22.09	Leg fat mass (left)	6.2e-18	0.0403561
NA	rs62084755	NA	intron	GWAS	Open_Targets_22.09	Eosinophil percentage of white cells	8.33e-18	-0.0378904
NA	rs62084755	NA	intron	GWAS	Open_Targets_22.09	Leg fat mass (right)	8.64e-18	0.0411698
NA	rs62084755	NA	intron	GWAS	Open_Targets_22.09	Cortical surface area	1e-17	0
NA	rs62084755	NA	intron	GWAS	Open_Targets_22.09	Cortical thickness	1e-17	0
NA	rs62084755	NA	intron	GWAS	Open_Targets_22.09	Trunk fat percentage	1.07e-17	-0.179381
NA	rs62084755	NA	intron	GWAS	Open_Targets_22.09	Sum eosinophil basophil counts	2.28e-17	0.0388262
NA	rs62084755	NA	intron	GWAS	Open_Targets_22.09	Arm fat percentage (left)	3.35e-17	0.194354
NA	rs62084755	NA	intron	GWAS	Open_Targets_22.09	Leg fat percentage (left)	4.07e-17	0.131157
NA	rs62084755	NA	intron	GWAS	Open_Targets_22.09	Height	4.4e-17	0.016363
NA	rs62084755	NA	intron	GWAS	Open_Targets_22.09	Eosinophil percentage of granulocytes	4.47e-17	-0.0372047
NA	rs62084755	NA	intron	GWAS	Open_Targets_22.09	Arm fat mass (right)	5.91e-17	0.0157586
NA	rs62084755	NA	intron	GWAS	Open_Targets_22.09	Hand grip strength	1e-16	-0.003
NA	rs62084755	NA	intron	GWAS	Open_Targets_22.09	Arm fat mass (left)	2.05e-16	0.0172997
NA	rs62084755	NA	intron	GWAS	Open_Targets_22.09	Waist-hip ratio	3e-16	0.0172
NA	rs62084755	NA	intron	GWAS	Open_Targets_22.09	Waist-hip ratio	3e-16	0.0172
NA	rs62084755	NA	intron	GWAS	Open_Targets_22.09	Body fat percentage	3.81e-16	-0.149285
NA	rs62084755	NA	intron	GWAS	Open_Targets_22.09	Predicted visceral adipose tissue	4e-16	0.0254674
NA	rs62084755	NA	intron	GWAS	Open_Targets_22.09	Weight	4e-16	0.0245567
NA	rs62084755	NA	intron	GWAS	Open_Targets_22.09	Arm fat percentage (right)	4.46e-16	0.185595
NA	rs62084755	NA	intron	GWAS	Open_Targets_22.09	Leg fat percentage (right)	5.03e-16	0.133049
NA	rs62084755	NA	intron	GWAS	Open_Targets_22.09	Low density lipoprotein cholesterol levels	5.6e-16	0.0193189
NA	rs62084755	NA	intron	GWAS	Open_Targets_22.09	Eosinophill percentage	6.92e-16	0.0424208
NA	rs62084755	NA	intron	GWAS	Open_Targets_22.09	Brain morphology (MOSTest)	1e-15	0
NA	rs62084755	NA	intron	GWAS	Open_Targets_22.09	Whole body fat mass	1.07e-15	-0.214944
NA	rs62084755	NA	intron	GWAS	Open_Targets_22.09	Low density lipoprotein cholesterol levels	1.4e-15	-0.0187274
NA	rs62084755	NA	intron	GWAS	Open_Targets_22.09	Lung function (FEV1/FVC)	2e-15	-0.0185402
NA	rs62084755	NA	intron	GWAS	Open_Targets_22.09	Lung function (FEV1/FVC)	3e-15	0
NA	rs62084755	NA	intron	GWAS	Open_Targets_22.09	Body mass index	3e-15	0.0189553
NA	rs62084755	NA	intron	GWAS	Open_Targets_22.09	Metabolic biomarkers (multivariate analysis)	3e-15	0
NA	rs62084755	NA	intron	GWAS	Open_Targets_22.09	Neutrophil percentage of granulocytes	6e-15	0.0345995
NA	rs62084755	NA	intron	GWAS	Open_Targets_22.09	Externalizing behaviour (multivariate analysis)	6e-15	0.01
NA	rs62084755	NA	intron	GWAS	Open_Targets_22.09	Body mass index	7e-15	0
NA	rs62084755	NA	intron	GWAS	Open_Targets_22.09	Hip circumference	1e-14	0.215772
NA	rs62084755	NA	intron	GWAS	Open_Targets_22.09	Alanine aminotransferase levels	2.5e-14	0.019811
NA	rs62084755	NA	intron	GWAS	Kanta_2025_03	Triglyceride [Moles/volume] in Serum or Plasma --fasting [mmol/l], sample-wise median	3.77e-14	-0.0192033
NA	rs62084755	NA	intron	GWAS	Open_Targets_22.09	Triglyceride levels	4.2e-14	0.0192452
NA	rs62084755	NA	intron	GWAS	Open_Targets_22.09	Body mass index	1e-13	0
NA	rs62084755	NA	intron	GWAS	Open_Targets_22.09	Liver enzyme levels (alanine transaminase)	1.7e-13	-0.0034907
NA	rs62084755	NA	intron	GWAS	Open_Targets_22.09	Body mass index	2e-13	0.0149
NA	rs62084755	NA	intron	GWAS	Open_Targets_22.09	Body mass index	2e-13	0.0149
NA	rs62084755	NA	intron	GWAS	Open_Targets_22.09	Eosinophil percentage of granulocytes	2.15e-13	-0.0322688
NA	rs62084755	NA	intron	GWAS	Open_Targets_22.09	Waist circumference	2.52e-13	-0.251215
NA	rs62084755	NA	intron	GWAS	Open_Targets_22.09	Eosinophil counts	3.28e-13	-0.0319061
NA	rs62084755	NA	intron	GWAS	Open_Targets_22.09	Eosinophill percentage	4.38e-13	-0.039043
NA	rs62084755	NA	intron	GWAS	Open_Targets_22.09	Eosinophil percentage of white cells	6.76e-13	-0.0314459
NA	rs62084755	NA	intron	GWAS	Open_Targets_22.09	Weight	8.83e-13	-0.290792
NA	rs62084755	NA	intron	GWAS	Open_Targets_22.09	Peripheral artery disease	9e-13	0
NA	rs62084755	NA	intron	GWAS	Open_Targets_22.09	EGFR mutation-positive lung adenocarcinoma	2e-12	0.239017
NA	rs62084755	NA	intron	GWAS	Open_Targets_22.09	Triglycerides	2e-12	0
NA	rs62084755	NA	intron	GWAS	Open_Targets_22.09	Number of sexual partners	2e-12	-0.0200101
NA	rs62084755	NA	intron	GWAS	Open_Targets_22.09	Adult body size	2e-12	0.0125644
NA	rs62084755	NA	intron	GWAS	Open_Targets_22.09	Weight	2.17e-12	-0.286901
NA	rs62084755	NA	intron	GWAS	Open_Targets_22.09	Gamma glutamyl transferase levels	3e-12	-0.0194
NA	rs62084755	NA	intron	GWAS	Kanta_2025_03	Alanine aminotransferase [Enzymatic activity/volume] in Serum or Plasma [u/l], sample-wise median	3.62e-12	-0.0160584
NA	rs62084755	NA	intron	GWAS	Open_Targets_22.09	Sum eosinophil basophil counts	4.33e-12	-0.0303793
NA	rs62084755	NA	intron	GWAS	Open_Targets_22.09	Hand grip strength	5e-12	-0.003
NA	rs62084755	NA	intron	GWAS	Open_Targets_22.09	Leg fat percentage (left)	5.38e-12	-0.104531
NA	rs62084755	NA	intron	GWAS	Open_Targets_22.09	Body mass index	6e-12	0.019
NA	rs62084755	NA	intron	GWAS	Open_Targets_22.09	Eosinophil counts	6e-12	0
NA	rs62084755	NA	intron	GWAS	Open_Targets_22.09	Macular thickness	7e-12	0
NA	rs62084755	NA	intron	GWAS	Open_Targets_22.09	Refractive error	7e-12	0
NA	rs62084755	NA	intron	GWAS	Open_Targets_22.09	Eosinophil counts	7e-12	-0.036576
NA	rs62084755	NA	intron	GWAS	Open_Targets_22.09	Leg fat mass (left)	7.24e-12	-0.0303681
NA	rs62084755	NA	intron	GWAS	Open_Targets_22.09	Basal metabolic rate	7.5e-12	17.5785
NA	rs62084755	NA	intron	GWAS	Open_Targets_22.09	Arm fat percentage (left)	7.81e-12	-0.149396
NA	rs62084755	NA	intron	GWAS	Open_Targets_22.09	Leg fat mass (right)	7.81e-12	-0.0310674
NA	rs62084755	NA	intron	GWAS	Open_Targets_22.09	Lifetime number of sexual partners	8.36e-12	-0.016564
NA	rs62084755	NA	intron	GWAS	Open_Targets_22.09	Body mass index	1e-11	-0.0146
NA	rs62084755	NA	intron	GWAS	Open_Targets_22.09	Body mass index (bmi)	1.09e-11	0.0983925
NA	rs62084755	NA	intron	GWAS	Open_Targets_22.09	Neutrophil percentage of granulocytes	1.27e-11	0.0297744
NA	rs62084755	NA	intron	GWAS	Open_Targets_22.09	Body mass index (bmi)	1.59e-11	0.0972598
NA	rs62084755	NA	intron	GWAS	Open_Targets_22.09	Leg fat percentage (right)	1.74e-11	-0.107269
NA	rs62084755	NA	intron	GWAS	Open_Targets_22.09	Leg fat-free mass (left)	2.12e-11	0.0248055
NA	rs62084755	NA	intron	GWAS	Open_Targets_22.09	Leg predicted mass (left)	2.47e-11	0.0231813
NA	rs62084755	NA	intron	GWAS	Open_Targets_22.09	Type 2 diabetes	3e-11	0
NA	rs62084755	NA	intron	GWAS	FGR12_UKBB	Type 2 diabetes, definitions combined	3.16e-11	-0.0373
NA	rs62084755	NA	intron	GWAS	Open_Targets_22.09	Direct bilirubin levels	3.9e-11	-0.0180534
NA	rs62084755	NA	intron	GWAS	Open_Targets_22.09	Self-reported math ability	5e-11	-0.0139
NA	rs62084755	NA	intron	GWAS	Open_Targets_22.09	Height	6e-11	-0.0146512
NA	rs62084755	NA	intron	GWAS	Open_Targets_22.09	Lung function (FEV1/FVC)	6.97e-11	0.0188
NA	rs62084755	NA	intron	GWAS	Open_Targets_22.09	Lung adenocarcinoma	7e-11	0.182322
NA	rs62084755	NA	intron	GWAS	Open_Targets_22.09	Height	7e-11	0
NA	rs62084755	NA	intron	GWAS	Open_Targets_22.09	Subcortical volume (MOSTest)	7e-11	0
NA	rs62084755	NA	intron	GWAS	Open_Targets_22.09	Waist circumference adjusted for body mass index	8e-11	0
NA	rs62084755	NA	intron	GWAS	Open_Targets_22.09	Arm fat percentage (right)	8.16e-11	-0.140627
NA	rs62084755	NA	intron	GWAS	Open_Targets_22.09	Age at first sexual intercourse	1.1e-10	-0.0149
NA	rs62084755	NA	intron	GWAS	Open_Targets_22.09	Mean corpuscular volume	1.2e-10	-0.0186126
NA	rs62084755	NA	intron	GWAS	Open_Targets_22.09	Arm fat mass (right)	1.25e-10	-0.0114806
NA	rs62084755	NA	intron	GWAS	Open_Targets_22.09	Leg predicted mass (right)	1.34e-10	0.0222526
NA	rs62084755	NA	intron	GWAS	Open_Targets_22.09	Leg fat-free mass (right)	1.65e-10	0.0236171
NA	rs62084755	NA	intron	GWAS	Open_Targets_22.09	Peripheral artery disease	2e-10	0
NA	rs62084755	NA	intron	GWAS	Open_Targets_22.09	Eosinophil counts	2e-10	0.0318814
NA	rs62084755	NA	intron	GWAS	Open_Targets_22.09	Ankle spacing width	2.02e-10	0.100336
NA	rs62084755	NA	intron	GWAS	FGR12_UKBB	Pain (limb, back, neck, head abdominally)	2.19e-10	-0.0241
NA	rs62084755	NA	intron	GWAS	Open_Targets_22.09	Arm fat mass (left)	2.39e-10	-0.0126323
NA	rs62084755	NA	intron	GWAS	Open_Targets_22.09	Creatinine levels	3e-10	-0.0156348
NA	rs62084755	NA	intron	GWAS	Open_Targets_22.09	Bilirubin levels	4.2e-10	-0.0140386
NA	rs62084755	NA	intron	GWAS	Open_Targets_22.09	Body mass index [Japanese]	5e-10	0.024
NA	rs62084755	NA	intron	GWAS	Open_Targets_22.09	Lymphocyte counts	5.67e-10	0.015442
NA	rs62084755	NA	intron	GWAS	FinnGen_R12	Pain (limb, back, neck, head abdominally)	7.74e-10	-0.0285184
NA	rs62084755	NA	intron	GWAS	Open_Targets_22.09	Body mass index	8e-10	0.022219
NA	rs62084755	NA	intron	GWAS	Open_Targets_22.09	Loneliness (MTAG)	1e-09	0
NA	rs62084755	NA	intron	GWAS	Open_Targets_22.09	Lifetime number of sexual partners	1.29e-09	-0.0149701
NA	rs62084755	NA	intron	GWAS	Open_Targets_22.09	Arm fat-free mass (right)	1.68e-09	0.00788718
NA	rs62084755	NA	intron	GWAS	FGR12_UKBB	Obesity	2.09e-09	-0.0473
NA	rs62084755	NA	intron	GWAS	Open_Targets_22.09	Lung function (FEV1/FVC)	2.42e-09	-0.0176
NA	rs62084755	NA	intron	GWAS	Open_Targets_22.09	Lymphocyte counts	2.5e-09	0.0161267
NA	rs62084755	NA	intron	GWAS	Open_Targets_22.09	Whole body water mass	2.99e-09	0.0837115
NA	rs62084755	NA	intron	GWAS	FGR12_UKBB	Type 2 diabetes, wide definition	3.47e-09	-0.0371
NA	rs62084755	NA	intron	GWAS	Open_Targets_22.09	Cortical surface area (MOSTest)	4e-09	0
NA	rs62084755	NA	intron	GWAS	FinnGen_MVP_UKBB_meta	Inguinal hernia	4.37e-09	0.0342
NA	rs62084755	NA	intron	GWAS	Open_Targets_22.09	Body fat percentage	5e-09	0
NA	rs62084755	NA	intron	GWAS	Open_Targets_22.09	General risk tolerance (MTAG)	5e-09	-0.0079
NA	rs62084755	NA	intron	GWAS	Open_Targets_22.09	Loneliness	6e-09	0
NA	rs62084755	NA	intron	GWAS	Open_Targets_22.09	Mean platelet volume	6.8e-09	0.0128513
NA	rs62084755	NA	intron	GWAS	FGR12_UKBB	Other soft tissue disorders, not elsewhere classified	7.59e-09	-0.0391
NA	rs62084755	NA	intron	GWAS	Open_Targets_22.09	Metabolic syndrome	8e-09	0.0473409
NA	rs62084755	NA	intron	GWAS	FinnGen_R12	Type 2 diabetes, definitions combined	8.41e-09	-0.0379656
NA	rs62084755	NA	intron	GWAS	FinnGen_MVP_UKBB_meta	Other disorders of ear	8.51e-09	0.0231
NA	rs62084755	NA	intron	GWAS	Open_Targets_22.09	Overall health rating	8.53e-09	-0.0118532
NA	rs62084755	NA	intron	GWAS	FinnGen_MVP_UKBB_meta	Obesity	9.77e-09	-0.0239
NA	rs62084755	NA	intron	GWAS	Open_Targets_22.09	Triglyceride levels	1e-08	0
NA	rs62084755	NA	intron	GWAS	Open_Targets_22.09	Systolic blood pressure	1.12e-08	-0.0111302
NA	rs62084755	NA	intron	GWAS	FinnGen_R12	Weight, inverse-rank normalized	1.18e-08	-0.0131837
NA	rs62084755	NA	intron	GWAS	Kanta_2025_03	Fasting glucose [Moles/volume] in Serum or Plasma [mmol/l], sample-wise median	1.74e-08	-0.0135304
NA	rs62084755	NA	intron	GWAS	Open_Targets_22.09	Hip circumference	1.84e-08	-0.148481
NA	rs62084755	NA	intron	GWAS	FinnGen_R12	Anxiety disorders (more control exclusions)	1.95e-08	-0.0427028
NA	rs62084755	NA	intron	GWAS	Open_Targets_22.09	Heel bone mineral density	2e-08	0
NA	rs62084755	NA	intron	GWAS	Open_Targets_22.09	Psoriasis [fixed]	2e-08	-0.0811191
NA	rs62084755	NA	intron	GWAS	Open_Targets_22.09	White matter microstructure (mode of anisotropy) [External capsule ]	2e-08	0
NA	rs62084755	NA	intron	GWAS	Open_Targets_22.09	Mean corpuscular volume	2.23e-08	-0.030043
NA	rs62084755	NA	intron	GWAS	FGR12_UKBB	Depression medications	2.29e-08	-0.0305
NA	rs62084755	NA	intron	GWAS	Open_Targets_22.09	Lung adenocarcinoma [East Asian]	3e-08	0.122218
NA	rs62084755	NA	intron	GWAS	Open_Targets_22.09	Pulse pressure	3.66e-08	-0.0107002
NA	rs62084755	NA	intron	GWAS	FinnGen_MVP_UKBB_meta	Dorsalgia	3.72e-08	-0.0207
NA	rs62084755	NA	intron	GWAS	FinnGen_R12	Diabetes, insulin treatment (Kela reimbursement) (more control exclusions)	3.72e-08	-0.0370868
NA	rs62084755	NA	intron	GWAS	Open_Targets_22.09	Light diy (eg: pruning, watering the lawn) | types of physical activity in last 4 weeks	3.94e-08	0.0315626
NA	rs62084755	NA	intron	GWAS	Open_Targets_22.09	White matter microstructure (mode of anisotropy) [External capsule ]	4e-08	0
NA	rs62084755	NA	intron	GWAS	Open_Targets_22.09	Apolipoprotein B levels	4.5e-08	0.0134062
NA	rs62084755	NA	intron	GWAS	FinnGen_MVP_UKBB_meta	Spondylosis	4.68e-08	-0.0268
NA	rs75868869	NA	intron	GWAS	Open_Targets_22.09	Vertex-wise sulcal depth	3e-76	0
NA	rs75868869	NA	intron	GWAS	Open_Targets_22.09	Eosinophil counts	3e-44	0
NA	rs75868869	NA	intron	GWAS	Open_Targets_22.09	Vertex-wise cortical thickness	3e-42	0
NA	rs75868869	NA	intron	GWAS	Open_Targets_22.09	Vertex-wise cortical surface area	4e-41	0
NA	rs75868869	NA	intron	GWAS	Open_Targets_22.09	Liver enzyme levels (gamma-glutamyl transferase)	5e-39	0.00863138
NA	rs75868869	NA	intron	GWAS	Open_Targets_22.09	Eosinophil counts	8e-38	0
NA	rs75868869	NA	intron	GWAS	Open_Targets_22.09	Eosinophil counts	2.27e-37	0.030422
NA	rs75868869	NA	intron	GWAS	Open_Targets_22.09	Eosinophil counts	1.7e-32	0.0301551
NA	rs75868869	NA	intron	GWAS	Open_Targets_22.09	Gamma glutamyl transferase levels	2.5e-32	0.0289027
NA	rs75868869	NA	intron	GWAS	Open_Targets_22.09	Eosinophil counts	1.53e-31	-0.028552
NA	rs75868869	NA	intron	GWAS	Open_Targets_22.09	Eosinophil percentage of white cells	2.6e-30	0.0291579
NA	rs75868869	NA	intron	GWAS	Open_Targets_22.09	Eosinophil counts	2e-29	0.0228
NA	rs75868869	NA	intron	GWAS	Open_Targets_22.09	Gamma glutamyl transpeptidase	4e-28	-0.0247
NA	rs75868869	NA	intron	GWAS	Open_Targets_22.09	Body fat percentage	6e-28	0.021
NA	rs75868869	NA	intron	GWAS	Open_Targets_22.09	Eosinophil counts	6.5e-27	-0.0280381
NA	rs75868869	NA	intron	GWAS	Open_Targets_22.09	Trunk fat mass	4.51e-26	0.166567
NA	rs75868869	NA	intron	GWAS	Open_Targets_22.09	Eosinophil percentage of white cells	2e-25	-0.0272939
NA	rs75868869	NA	intron	GWAS	Open_Targets_22.09	Trunk fat percentage	1.98e-23	0.220431
NA	rs75868869	NA	intron	GWAS	Open_Targets_22.09	Whole body fat mass	3.51e-23	0.280558
NA	rs75868869	NA	intron	GWAS	Open_Targets_22.09	Eosinophill count	1.15e-22	0.0213698
NA	rs75868869	NA	intron	GWAS	Open_Targets_22.09	Body fat percentage	3.51e-22	0.18735
NA	rs75868869	NA	intron	GWAS	Kanta_2025_03	Gamma glutamyl transferase [Enzymatic activity/volume] in Serum or Plasma [u/l], sample-wise median	1.82e-21	-0.0274776
NA	rs75868869	NA	intron	GWAS	Open_Targets_22.09	Triglyceride levels	3e-20	0.0240892
NA	rs75868869	NA	intron	GWAS	Open_Targets_22.09	Triglycerides	3e-20	0.0226
NA	rs75868869	NA	intron	GWAS	Open_Targets_22.09	Triglycerides	3e-20	0.024
NA	rs75868869	NA	intron	GWAS	Open_Targets_22.09	Weight	6.69e-20	0.393751
NA	rs75868869	NA	intron	GWAS	Open_Targets_22.09	Alanine aminotransferase levels	7e-20	0
NA	rs75868869	NA	intron	GWAS	Open_Targets_22.09	Weight	7.2e-20	0.39186
NA	rs75868869	NA	intron	GWAS	Open_Targets_22.09	Type 2 diabetes	1e-19	0.0421
NA	rs75868869	NA	intron	GWAS	Open_Targets_22.09	Alanine aminotransferase levels	1e-19	0.023
NA	rs75868869	NA	intron	GWAS	Open_Targets_22.09	Waist circumference	2.01e-19	0.326611
NA	rs75868869	NA	intron	GWAS	Open_Targets_22.09	Eosinophil counts	6.17e-19	0.0406516
NA	rs75868869	NA	intron	GWAS	Open_Targets_22.09	Type 2 diabetes	8e-19	0
NA	rs75868869	NA	intron	GWAS	Open_Targets_22.09	Liver enzyme levels (alanine transaminase)	2.1e-18	0.00427555
NA	rs75868869	NA	intron	GWAS	Open_Targets_22.09	Trunk fat mass	3.07e-18	-0.130527
NA	rs75868869	NA	intron	GWAS	Open_Targets_22.09	Body mass index	4e-18	0.0195
NA	rs75868869	NA	intron	GWAS	Open_Targets_22.09	Leg fat mass (left)	6.2e-18	0.0403561
NA	rs75868869	NA	intron	GWAS	Open_Targets_22.09	Eosinophil percentage of white cells	8.33e-18	-0.0378904
NA	rs75868869	NA	intron	GWAS	Open_Targets_22.09	Leg fat mass (right)	8.64e-18	0.0411698
NA	rs75868869	NA	intron	GWAS	Open_Targets_22.09	Cortical surface area	1e-17	0
NA	rs75868869	NA	intron	GWAS	Open_Targets_22.09	Cortical thickness	1e-17	0
NA	rs75868869	NA	intron	GWAS	Open_Targets_22.09	Trunk fat percentage	1.25e-17	-0.17953
NA	rs75868869	NA	intron	GWAS	Open_Targets_22.09	Eosinophill count	1.37e-17	-0.0184686
NA	rs75868869	NA	intron	GWAS	Open_Targets_22.09	Sum eosinophil basophil counts	2.28e-17	0.0388262
NA	rs75868869	NA	intron	GWAS	Open_Targets_22.09	Arm fat percentage (left)	3.35e-17	0.194354
NA	rs75868869	NA	intron	GWAS	Open_Targets_22.09	Leg fat percentage (left)	4.07e-17	0.131157
NA	rs75868869	NA	intron	GWAS	Open_Targets_22.09	Height	4.4e-17	0.016363
NA	rs75868869	NA	intron	GWAS	Open_Targets_22.09	Eosinophil percentage of granulocytes	4.47e-17	-0.0372047
NA	rs75868869	NA	intron	GWAS	Open_Targets_22.09	Arm fat mass (right)	5.91e-17	0.0157586
NA	rs75868869	NA	intron	GWAS	FinnGen_MVP_UKBB_meta	Type 2 diabetes, definitions combined	8.51e-17	-0.0292
NA	rs75868869	NA	intron	GWAS	Open_Targets_22.09	Hand grip strength	1e-16	-0.003
NA	rs75868869	NA	intron	GWAS	Open_Targets_22.09	Arm fat mass (left)	2.05e-16	0.0172997
NA	rs75868869	NA	intron	GWAS	Open_Targets_22.09	Waist-hip ratio	3e-16	0.0172
NA	rs75868869	NA	intron	GWAS	Open_Targets_22.09	Waist-hip ratio	3e-16	0.0172
NA	rs75868869	NA	intron	GWAS	Open_Targets_22.09	Predicted visceral adipose tissue	4e-16	0.0254674
NA	rs75868869	NA	intron	GWAS	Open_Targets_22.09	Weight	4e-16	0.0245567
NA	rs75868869	NA	intron	GWAS	Open_Targets_22.09	Arm fat percentage (right)	4.46e-16	0.185595
NA	rs75868869	NA	intron	GWAS	Open_Targets_22.09	Body fat percentage	4.64e-16	-0.149285
NA	rs75868869	NA	intron	GWAS	Open_Targets_22.09	Leg fat percentage (right)	5.03e-16	0.133049
NA	rs75868869	NA	intron	GWAS	Open_Targets_22.09	Low density lipoprotein cholesterol levels	5.6e-16	0.0193189
NA	rs75868869	NA	intron	GWAS	Open_Targets_22.09	Eosinophill percentage	6.92e-16	0.0424208
NA	rs75868869	NA	intron	GWAS	Open_Targets_22.09	Brain morphology (MOSTest)	1e-15	0
NA	rs75868869	NA	intron	GWAS	Open_Targets_22.09	Whole body fat mass	1.04e-15	-0.215671
NA	rs75868869	NA	intron	GWAS	Open_Targets_22.09	Lung function (FEV1/FVC)	2e-15	-0.0185402
NA	rs75868869	NA	intron	GWAS	Open_Targets_22.09	Lung function (FEV1/FVC)	3e-15	0
NA	rs75868869	NA	intron	GWAS	Open_Targets_22.09	Body mass index	3e-15	0.0189553
NA	rs75868869	NA	intron	GWAS	Open_Targets_22.09	Metabolic biomarkers (multivariate analysis)	3e-15	0
NA	rs75868869	NA	intron	GWAS	Open_Targets_22.09	Neutrophil percentage of granulocytes	6e-15	0.0345995
NA	rs75868869	NA	intron	GWAS	Open_Targets_22.09	Low density lipoprotein cholesterol levels	6.1e-15	-0.0183472
NA	rs75868869	NA	intron	GWAS	Open_Targets_22.09	Body mass index	7e-15	0
NA	rs75868869	NA	intron	GWAS	Open_Targets_22.09	Hip circumference	1e-14	0.215772
NA	rs75868869	NA	intron	GWAS	Open_Targets_22.09	Alanine aminotransferase levels	2.5e-14	0.019811
NA	rs75868869	NA	intron	GWAS	Open_Targets_22.09	Triglyceride levels	4.2e-14	0.0192452
NA	rs75868869	NA	intron	GWAS	Open_Targets_22.09	Body mass index	1e-13	0
NA	rs75868869	NA	intron	GWAS	Open_Targets_22.09	Body mass index	2e-13	0.0149
NA	rs75868869	NA	intron	GWAS	Open_Targets_22.09	Body mass index	2e-13	0.0149
NA	rs75868869	NA	intron	GWAS	Kanta_2025_03	Triglyceride [Moles/volume] in Serum or Plasma --fasting [mmol/l], sample-wise median	3.81e-13	-0.0185675
NA	rs75868869	NA	intron	GWAS	Open_Targets_22.09	Waist circumference	3.87e-13	-0.249968
NA	rs75868869	NA	intron	GWAS	Open_Targets_22.09	Liver enzyme levels (alanine transaminase)	4.9e-13	-0.003422
NA	rs75868869	NA	intron	GWAS	Open_Targets_22.09	Eosinophil counts	5.71e-13	-0.0317194
NA	rs75868869	NA	intron	GWAS	Open_Targets_22.09	Eosinophill percentage	5.99e-13	-0.0389294
NA	rs75868869	NA	intron	GWAS	Open_Targets_22.09	Peripheral artery disease	9e-13	0
NA	rs75868869	NA	intron	GWAS	Open_Targets_22.09	Eosinophil percentage of granulocytes	1.03e-12	-0.0314775
NA	rs75868869	NA	intron	GWAS	Open_Targets_22.09	Weight	1.17e-12	-0.290056
NA	rs75868869	NA	intron	GWAS	Open_Targets_22.09	Eosinophil percentage of white cells	1.87e-12	-0.0309694
NA	rs75868869	NA	intron	GWAS	Open_Targets_22.09	EGFR mutation-positive lung adenocarcinoma	2e-12	0.239017
NA	rs75868869	NA	intron	GWAS	Open_Targets_22.09	Triglycerides	2e-12	0
NA	rs75868869	NA	intron	GWAS	Open_Targets_22.09	Number of sexual partners	2e-12	-0.0200101
NA	rs75868869	NA	intron	GWAS	Open_Targets_22.09	Adult body size	2e-12	0.0125644
NA	rs75868869	NA	intron	GWAS	Open_Targets_22.09	Gamma glutamyl transferase levels	3e-12	-0.0194
NA	rs75868869	NA	intron	GWAS	Open_Targets_22.09	Weight	3.11e-12	-0.285688
NA	rs75868869	NA	intron	GWAS	Open_Targets_22.09	Hand grip strength	5e-12	-0.003
NA	rs75868869	NA	intron	GWAS	Open_Targets_22.09	Sum eosinophil basophil counts	5.2e-12	-0.0304008
NA	rs75868869	NA	intron	GWAS	Open_Targets_22.09	Body mass index	6e-12	0.019
NA	rs75868869	NA	intron	GWAS	Open_Targets_22.09	Eosinophil counts	6e-12	0
NA	rs75868869	NA	intron	GWAS	Open_Targets_22.09	Leg fat mass (right)	6.36e-12	-0.0312934
NA	rs75868869	NA	intron	GWAS	Open_Targets_22.09	Arm fat percentage (left)	6.5e-12	-0.150416
NA	rs75868869	NA	intron	GWAS	Open_Targets_22.09	Leg fat mass (left)	6.96e-12	-0.0304837
NA	rs75868869	NA	intron	GWAS	Open_Targets_22.09	Macular thickness	7e-12	0
NA	rs75868869	NA	intron	GWAS	Open_Targets_22.09	Refractive error	7e-12	0
NA	rs75868869	NA	intron	GWAS	Open_Targets_22.09	Eosinophil counts	7e-12	-0.036576
NA	rs75868869	NA	intron	GWAS	Open_Targets_22.09	Basal metabolic rate	7.5e-12	17.5785
NA	rs75868869	NA	intron	GWAS	Open_Targets_22.09	Lifetime number of sexual partners	8.36e-12	-0.016564
NA	rs75868869	NA	intron	GWAS	Open_Targets_22.09	Leg fat percentage (left)	9.07e-12	-0.103707
NA	rs75868869	NA	intron	GWAS	Open_Targets_22.09	Body mass index	1e-11	-0.0146
NA	rs75868869	NA	intron	GWAS	Open_Targets_22.09	Body mass index (bmi)	1.09e-11	0.0983925
NA	rs75868869	NA	intron	GWAS	FGR12_UKBB	Type 2 diabetes, definitions combined	1.58e-11	-0.038
NA	rs75868869	NA	intron	GWAS	Open_Targets_22.09	Body mass index (bmi)	1.59e-11	0.0972598
NA	rs75868869	NA	intron	GWAS	Open_Targets_22.09	Leg fat percentage (right)	2.08e-11	-0.107174
NA	rs75868869	NA	intron	GWAS	Open_Targets_22.09	Leg fat-free mass (left)	2.12e-11	0.0248055
NA	rs75868869	NA	intron	GWAS	Open_Targets_22.09	Leg predicted mass (left)	2.47e-11	0.0231813
NA	rs75868869	NA	intron	GWAS	Open_Targets_22.09	Type 2 diabetes	3e-11	0
NA	rs75868869	NA	intron	GWAS	Open_Targets_22.09	Neutrophil percentage of granulocytes	3.42e-11	0.0292712
NA	rs75868869	NA	intron	GWAS	Open_Targets_22.09	Direct bilirubin levels	3.9e-11	-0.0180534
NA	rs75868869	NA	intron	GWAS	Kanta_2025_03	Alanine aminotransferase [Enzymatic activity/volume] in Serum or Plasma [u/l], sample-wise median	4.61e-11	-0.0153251
NA	rs75868869	NA	intron	GWAS	Open_Targets_22.09	Self-reported math ability	5e-11	-0.0139
NA	rs75868869	NA	intron	GWAS	Open_Targets_22.09	Height	6e-11	-0.0146512
NA	rs75868869	NA	intron	GWAS	Open_Targets_22.09	Lung function (FEV1/FVC)	6.97e-11	0.0188
NA	rs75868869	NA	intron	GWAS	Open_Targets_22.09	Lung adenocarcinoma	7e-11	0.182322
NA	rs75868869	NA	intron	GWAS	Open_Targets_22.09	Height	7e-11	0
NA	rs75868869	NA	intron	GWAS	Open_Targets_22.09	Subcortical volume (MOSTest)	7e-11	0
NA	rs75868869	NA	intron	GWAS	Open_Targets_22.09	Arm fat percentage (right)	7.11e-11	-0.141494
NA	rs75868869	NA	intron	GWAS	Open_Targets_22.09	Waist circumference adjusted for body mass index	8e-11	0
NA	rs75868869	NA	intron	GWAS	Open_Targets_22.09	Arm fat mass (right)	1.02e-10	-0.0115687
NA	rs75868869	NA	intron	GWAS	Open_Targets_22.09	Age at first sexual intercourse	1.1e-10	-0.0149
NA	rs75868869	NA	intron	GWAS	Open_Targets_22.09	Mean corpuscular volume	1.2e-10	-0.0186126
NA	rs75868869	NA	intron	GWAS	Open_Targets_22.09	Leg predicted mass (right)	1.34e-10	0.0222526
NA	rs75868869	NA	intron	GWAS	Open_Targets_22.09	Leg fat-free mass (right)	1.65e-10	0.0236171
NA	rs75868869	NA	intron	GWAS	Open_Targets_22.09	Arm fat mass (left)	1.81e-10	-0.012755
NA	rs75868869	NA	intron	GWAS	Open_Targets_22.09	Peripheral artery disease	2e-10	0
NA	rs75868869	NA	intron	GWAS	Open_Targets_22.09	Eosinophil counts	2e-10	0.0318814
NA	rs75868869	NA	intron	GWAS	Open_Targets_22.09	Ankle spacing width	2.02e-10	0.100336
NA	rs75868869	NA	intron	GWAS	Open_Targets_22.09	Creatinine levels	3e-10	-0.0156348
NA	rs75868869	NA	intron	GWAS	Open_Targets_22.09	Lifetime number of sexual partners	3.83e-10	-0.0154915
NA	rs75868869	NA	intron	GWAS	FGR12_UKBB	Obesity	3.98e-10	-0.0496
NA	rs75868869	NA	intron	GWAS	Open_Targets_22.09	Bilirubin levels	4.2e-10	-0.0140386
NA	rs75868869	NA	intron	GWAS	Open_Targets_22.09	Body mass index [Japanese]	5e-10	0.024
NA	rs75868869	NA	intron	GWAS	FinnGen_MVP_UKBB_meta	Obesity	5.01e-10	-0.0249
NA	rs75868869	NA	intron	GWAS	FGR12_UKBB	Type 2 diabetes, wide definition	5.5e-10	-0.0391
NA	rs75868869	NA	intron	GWAS	Open_Targets_22.09	Lymphocyte counts	5.67e-10	0.015442
NA	rs75868869	NA	intron	GWAS	Open_Targets_22.09	Body mass index	8e-10	0.022219
NA	rs75868869	NA	intron	GWAS	FGR12_UKBB	Pain (limb, back, neck, head abdominally)	8.71e-10	-0.0234
NA	rs75868869	NA	intron	GWAS	Open_Targets_22.09	Loneliness (MTAG)	1e-09	0
NA	rs75868869	NA	intron	GWAS	Open_Targets_22.09	Lymphocyte counts	2.5e-09	0.0161267
NA	rs75868869	NA	intron	GWAS	Open_Targets_22.09	Whole body water mass	2.99e-09	0.0837115
NA	rs75868869	NA	intron	GWAS	Open_Targets_22.09	Cortical surface area (MOSTest)	4e-09	0
NA	rs75868869	NA	intron	GWAS	FinnGen_R12	Pain (limb, back, neck, head abdominally)	4.02e-09	-0.0274932
NA	rs75868869	NA	intron	GWAS	Open_Targets_22.09	Lung function (FEV1/FVC)	4.48e-09	-0.0174
NA	rs75868869	NA	intron	GWAS	Open_Targets_22.09	Body fat percentage	5e-09	0
NA	rs75868869	NA	intron	GWAS	Open_Targets_22.09	General risk tolerance (MTAG)	5e-09	-0.0079
NA	rs75868869	NA	intron	GWAS	Open_Targets_22.09	Loneliness	6e-09	0
NA	rs75868869	NA	intron	GWAS	FinnGen_R12	Type 2 diabetes, definitions combined	6.45e-09	-0.0385551
NA	rs75868869	NA	intron	GWAS	Open_Targets_22.09	Mean platelet volume	6.8e-09	0.0128513
NA	rs75868869	NA	intron	GWAS	Open_Targets_22.09	Metabolic syndrome	8e-09	0.0473409
NA	rs75868869	NA	intron	GWAS	Open_Targets_22.09	Overall health rating	8.53e-09	-0.0118532
NA	rs75868869	NA	intron	GWAS	FinnGen_MVP_UKBB_meta	Inguinal hernia	8.91e-09	0.0326
NA	rs75868869	NA	intron	GWAS	Open_Targets_22.09	Triglyceride levels	1e-08	0
NA	rs75868869	NA	intron	GWAS	Open_Targets_22.09	Systolic blood pressure	1.12e-08	-0.0111302
NA	rs75868869	NA	intron	GWAS	FinnGen_MVP_UKBB_meta	Dorsalgia	1.26e-08	-0.022
NA	rs75868869	NA	intron	GWAS	FGR12_UKBB	Other soft tissue disorders, not elsewhere classified	1.41e-08	-0.0387
NA	rs75868869	NA	intron	GWAS	FinnGen_R12	Weight, inverse-rank normalized	1.58e-08	-0.0131707
NA	rs75868869	NA	intron	GWAS	Open_Targets_22.09	Hip circumference	1.92e-08	-0.148731
NA	rs75868869	NA	intron	GWAS	Open_Targets_22.09	Heel bone mineral density	2e-08	0
NA	rs75868869	NA	intron	GWAS	Open_Targets_22.09	Psoriasis [fixed]	2e-08	-0.0811191
NA	rs75868869	NA	intron	GWAS	Open_Targets_22.09	White matter microstructure (mode of anisotropy) [External capsule ]	2e-08	0
NA	rs75868869	NA	intron	GWAS	Open_Targets_22.09	Mean corpuscular volume	2.23e-08	-0.030043
NA	rs75868869	NA	intron	GWAS	Kanta_2025_03	Fasting glucose [Moles/volume] in Serum or Plasma [mmol/l], sample-wise median	2.63e-08	-0.0134634
NA	rs75868869	NA	intron	GWAS	FinnGen_R12	Diabetes, insulin treatment (Kela reimbursement) (more control exclusions)	2.65e-08	-0.0377719
NA	rs75868869	NA	intron	GWAS	Open_Targets_22.09	Lung adenocarcinoma [East Asian]	3e-08	0.122218
NA	rs75868869	NA	intron	GWAS	FinnGen_R12	Anxiety disorders (more control exclusions)	3.36e-08	-0.0423093
NA	rs75868869	NA	intron	GWAS	Open_Targets_22.09	Pulse pressure	3.66e-08	-0.0107002
NA	rs75868869	NA	intron	GWAS	Open_Targets_22.09	Light diy (eg: pruning, watering the lawn) | types of physical activity in last 4 weeks	3.94e-08	0.0315626
NA	rs75868869	NA	intron	GWAS	Open_Targets_22.09	White matter microstructure (mode of anisotropy) [External capsule ]	4e-08	0
NA	rs75868869	NA	intron	GWAS	Kanta_2025_03	Thyroxine (T4) free [Moles/volume] in Serum or Plasma [pmol/l], sample-wise median	4.41e-08	0.0159306
NA	rs75868869	NA	intron	GWAS	Open_Targets_22.09	Apolipoprotein B levels	4.5e-08	0.0134062
NA	rs150898511	NA	intron	GWAS	FinnGen_R12	Spondylopathies (FG)	8.11e-243	0.73446
NA	rs150898511	NA	intron	GWAS	FinnGen_R12	Ankylosing spondylitis	3.44e-220	0.854303
NA	rs150898511	NA	intron	GWAS	FGR12_UKBB	Ankylosing spondylitis	1e-208	0.816
NA	rs150898511	NA	intron	GWAS	FinnGen_R12	Spondyloarthritis	9.27e-182	0.574921
NA	rs150898511	NA	intron	GWAS	FinnGen_MVP_UKBB_meta	Ankylosing spondylitis	8.91e-175	0.7
NA	rs150898511	NA	intron	GWAS	FinnGen_R12	Acute and subacute iridocyclitis	2.3e-143	0.522796
NA	rs150898511	NA	intron	GWAS	FinnGen_R12	Reimbursement for rheumatic diseases	5.02e-143	0.305867
NA	rs150898511	NA	intron	GWAS	FinnGen_R12	Anterior Iridocyclitis	3.75e-138	0.502064
NA	rs150898511	NA	intron	GWAS	FinnGen_R12	Ankylosing spondylitis, strict definition	8.24e-133	0.947107
NA	rs150898511	NA	intron	GWAS	FinnGen_R12	Iridocyclitis	1.36e-132	0.4688
NA	rs150898511	NA	intron	GWAS	FGR12_UKBB	Iridocyclitis	1e-124	0.435
NA	rs150898511	NA	intron	GWAS	FinnGen_MVP_UKBB_meta	Spondyloarthritis	3.47e-108	0.351
NA	rs150898511	NA	intron	GWAS	FinnGen_MVP_UKBB_meta	Iridocyclitis	1.17e-91	0.322
NA	rs150898511	NA	intron	GWAS	FinnGen_R12	Biological medication for rheuma	1.93e-65	0.401915
NA	rs150898511	NA	intron	GWAS	FinnGen_R12	Disorders of sclera, cornea, iris and ciliary body	4.24e-59	0.205855
NA	rs150898511	NA	intron	GWAS	FinnGen_R12	Sacroiliitis, not elsewhere classified	1.27e-55	0.631853
NA	rs150898511	NA	intron	GWAS	FinnGen_R12	Other specified/unspecified inflammatory spondylopathies	2.19e-53	0.618352
NA	rs150898511	NA	intron	GWAS	FGR12_UKBB	Sacroiliitis, not elsewhere classified	3.16e-53	0.607
NA	rs150898511	NA	intron	GWAS	Kanta_2025_03	Platelets [#/volume] in Blood [e9/l], sample-wise median	6.01e-53	0.0438871
NA	rs150898511	NA	intron	GWAS	FinnGen_R12	Autoimmune diseases excluding thyroid diseases	2.84e-51	0.129772
NA	rs150898511	NA	intron	GWAS	FGR12_UKBB	Autoimmune diseases excluding thyroid diseases	6.31e-48	0.119
NA	rs150898511	NA	intron	GWAS	FinnGen_R12	Reactive arthropathies	6.7e-45	0.439322
NA	rs150898511	NA	intron	GWAS	FGR12_UKBB	Reactive arthropathies	1.58e-43	0.427
NA	rs150898511	NA	intron	GWAS	FinnGen_R12	Polyarthropathies	3.02e-41	0.145869
NA	rs150898511	NA	intron	GWAS	FinnGen_R12	Second line medication for Crohn's disease	5.34e-37	0.16018
NA	rs150898511	NA	intron	GWAS	FinnGen_R12	Reactive arthropathies, FINNGEN	6.67e-35	0.435835
NA	rs150898511	NA	intron	GWAS	FinnGen_R12	Rheumatoid arthritis	2.06e-33	0.20111
NA	rs150898511	NA	intron	GWAS	FinnGen_MVP_UKBB_meta	Rheumatoid arthritis	1.26e-32	0.154
NA	rs150898511	NA	intron	GWAS	FinnGen_R12	Other arthritis (FG)	3.2e-31	0.198655
NA	rs150898511	NA	intron	GWAS	FinnGen_R12	First line medication for Crohn's disease	2.68e-29	0.0835658
NA	rs150898511	NA	intron	GWAS	FGR12_UKBB	Other arthritis (FG)	5.01e-28	0.17
NA	rs150898511	NA	intron	GWAS	FinnGen_R12	Chronic iridocyclitis	5.5e-28	0.477196
NA	rs150898511	NA	intron	GWAS	FinnGen_R12	Spondylopathies	6.9e-28	0.110738
NA	rs150898511	NA	intron	GWAS	FinnGen_R12	Other/unspecified rheumatoid arthritis	1.92e-27	0.303933
NA	rs150898511	NA	intron	GWAS	FinnGen_R12	Juvenile arthritis (FINNGEN)	3.4e-25	0.443597
NA	rs150898511	NA	intron	GWAS	FGR12_UKBB	Juvenile arthritis (FINNGEN)	3.16e-24	0.432
NA	rs150898511	NA	intron	GWAS	FinnGen_MVP_UKBB_meta	Sacroiliitis, not elsewhere classified	4.17e-24	0.266
NA	rs150898511	NA	intron	GWAS	FGR12_UKBB	Seropositive rheumatoid arthritis, wide	1.26e-22	0.185
NA	rs150898511	NA	intron	GWAS	Open_Targets_22.09	Eosinophil counts	2.28e-22	0.042537
NA	rs150898511	NA	intron	GWAS	FinnGen_R12	Type 1 diabetes, definitions combined	2.92e-22	0.288313
NA	rs150898511	NA	intron	GWAS	FinnGen_R12	Autoimmune diseases	3.28e-22	0.0679423
NA	rs150898511	NA	intron	GWAS	FinnGen_R12	Seropositive rheumatoid arthritis, wide	4.49e-22	0.18369
NA	rs150898511	NA	intron	GWAS	FinnGen_R12	Other (seronegative) rheumatoid arthritis, wide	7.38e-22	0.21927
NA	rs150898511	NA	intron	GWAS	FGR12_UKBB	Type 1 diabetes, definitions combined	1.26e-21	0.249
NA	rs150898511	NA	intron	GWAS	FGR12_UKBB	Autoimmune diseases	5.01e-21	0.0609
NA	rs150898511	NA	intron	GWAS	FGR12_UKBB	Other (seronegative) rheumatoid arthritis, wide	5.01e-21	0.198
NA	rs150898511	NA	intron	GWAS	Open_Targets_22.09	Eosinophil counts	1.4e-18	0.0402044
NA	rs150898511	NA	intron	GWAS	Open_Targets_22.09	Mean platelet volume	2.1e-18	-0.0386544
NA	rs150898511	NA	intron	GWAS	Open_Targets_22.09	Mean platelet volume	2.32e-17	-0.036072
NA	rs150898511	NA	intron	GWAS	FinnGen_R12	Juvenile rheumatoid arthirtis	1.13e-16	0.507766
NA	rs150898511	NA	intron	GWAS	FGR12_UKBB	Coeliac disease	2.51e-16	-0.229
NA	rs150898511	NA	intron	GWAS	Open_Targets_22.09	Eosinophil percentage of white cells	2.8e-16	0.037531
NA	rs150898511	NA	intron	GWAS	FinnGen_R12	Other and unspecified iridocyclitis	3.21e-16	0.396864
NA	rs150898511	NA	intron	GWAS	FinnGen_R12	Type1 diabetes, definitions combined, early onset	4.37e-15	0.28717
NA	rs150898511	NA	intron	GWAS	FinnGen_R12	Coeliac disease	5.24e-15	-0.24725
NA	rs150898511	NA	intron	GWAS	FGR12_UKBB	Type1 diabetes, definitions combined, early onset	1.26e-14	0.235
NA	rs150898511	NA	intron	GWAS	Open_Targets_22.09	Eosinophill count	1.98e-14	0.0292954
NA	rs150898511	NA	intron	GWAS	FinnGen_MVP_UKBB_meta	Type 1 diabetes, definitions combined	1.38e-13	0.116
NA	rs150898511	NA	intron	GWAS	Open_Targets_22.09	Mean platelet (thrombocyte) volume	2.71e-13	-0.040925
NA	rs150898511	NA	intron	GWAS	FinnGen_R12	Postdysenteric arthropathy	1.16e-12	0.660637
NA	rs150898511	NA	intron	GWAS	Open_Targets_22.09	Highest math class taken (MTAG) [MTAG]	2e-12	0
NA	rs150898511	NA	intron	GWAS	FinnGen_R12	Iridocyclitis in diseases classified elsewhere	2.01e-12	0.516227
NA	rs150898511	NA	intron	GWAS	FinnGen_R12	Seronegative rheumatoid arthritis	5.36e-12	0.201442
NA	rs150898511	NA	intron	GWAS	Kanta_2025_03	Hemoglobin A1c/Hemoglobin.total in Blood [mmol/mol], sample-wise median	1.81e-11	0.0221682
NA	rs150898511	NA	intron	GWAS	Kanta_2025_03	Thyrotropin [Units/volume] in Serum or Plasma [mu/l], sample-wise median	4.14e-11	-0.0229619
NA	rs150898511	NA	intron	GWAS	Open_Targets_22.09	Eosinophill percentage	1.14e-10	0.0616882
NA	rs150898511	NA	intron	GWAS	FGR12_UKBB	Seronegative rheumatoid arthritis	1.2e-10	0.181
NA	rs150898511	NA	intron	GWAS	Open_Targets_22.09	Eosinophil counts	2.2e-10	0.048607
NA	rs150898511	NA	intron	GWAS	FinnGen_R12	Psoriatic arthropathies	2.66e-10	0.198642
NA	rs150898511	NA	intron	GWAS	FinnGen_R12	Reiter disease	3.31e-10	0.710911
NA	rs150898511	NA	intron	GWAS	FinnGen_R12	Dorsopathies	4.83e-10	0.0418869
NA	rs150898511	NA	intron	GWAS	FGR12_UKBB	Psoriatic arthropathies	1.02e-09	0.181
NA	rs150898511	NA	intron	GWAS	FinnGen_R12	Arthropathies	1.15e-09	0.0396223
NA	rs150898511	NA	intron	GWAS	FinnGen_R12	Other disorders of ear	1.27e-09	0.0568693
NA	rs150898511	NA	intron	GWAS	Open_Targets_22.09	Sum eosinophil basophil counts	2.5e-09	0.0456924
NA	rs150898511	NA	intron	GWAS	Open_Targets_22.09	Platelet count	2.85e-09	0.024128
NA	rs150898511	NA	intron	GWAS	Open_Targets_22.09	Eosinophil percentage of white cells	3.67e-09	0.0451342
NA	rs150898511	NA	intron	GWAS	Kanta_2025_03	Complement C4 [Mass/volume] in Serum or Plasma [g/l], sample-wise median	5.24e-09	-0.110813
NA	rs150898511	NA	intron	GWAS	Open_Targets_22.09	Self-reported math ability (MTAG) [MTAG]	8e-09	0
NA	rs150898511	NA	intron	GWAS	Open_Targets_22.09	Standing height	1.07e-08	-0.185267
NA	rs150898511	NA	intron	GWAS	Open_Targets_22.09	Eosinophil percentage of granulocytes	1.21e-08	0.0438036
NA	rs150898511	NA	intron	GWAS	FGR12_UKBB	Senile cataract	1.66e-08	0.0529
NA	rs150898511	NA	intron	GWAS	Open_Targets_22.09	Mean corpuscular hemoglobin	2.44e-08	-0.023699
NA	rs150898511	NA	intron	GWAS	FinnGen_R12	Senile cataract	3.15e-08	0.054826
NA	rs150898511	NA	intron	GWAS	Open_Targets_22.09	Whole body fat-free mass	3.45e-08	-0.177879
NA	rs150898511	NA	intron	GWAS	Open_Targets_22.09	Neutrophil percentage of granulocytes	3.96e-08	-0.0422297
NA	rs150898511	NA	intron	GWAS	Open_Targets_22.09	Trunk fat-free mass	4.24e-08	-0.0911925
NA	rs139434286	NA	intron	GWAS	FinnGen_R12	Spondylopathies (FG)	8.11e-243	0.73446
NA	rs139434286	NA	intron	GWAS	FinnGen_R12	Ankylosing spondylitis	3.44e-220	0.854303
NA	rs139434286	NA	intron	GWAS	FGR12_UKBB	Ankylosing spondylitis	1e-208	0.816
NA	rs139434286	NA	intron	GWAS	FinnGen_R12	Spondyloarthritis	9.27e-182	0.574921
NA	rs139434286	NA	intron	GWAS	FinnGen_MVP_UKBB_meta	Ankylosing spondylitis	3.39e-175	0.7
NA	rs139434286	NA	intron	GWAS	FinnGen_R12	Acute and subacute iridocyclitis	2.3e-143	0.522796
NA	rs139434286	NA	intron	GWAS	FinnGen_R12	Reimbursement for rheumatic diseases	5.02e-143	0.305867
NA	rs139434286	NA	intron	GWAS	FinnGen_R12	Anterior Iridocyclitis	3.75e-138	0.502064
NA	rs139434286	NA	intron	GWAS	FinnGen_R12	Ankylosing spondylitis, strict definition	8.24e-133	0.947107
NA	rs139434286	NA	intron	GWAS	FinnGen_R12	Iridocyclitis	1.36e-132	0.4688
NA	rs139434286	NA	intron	GWAS	FGR12_UKBB	Iridocyclitis	1e-124	0.435
NA	rs139434286	NA	intron	GWAS	FinnGen_MVP_UKBB_meta	Spondyloarthritis	2.82e-108	0.35
NA	rs139434286	NA	intron	GWAS	FinnGen_MVP_UKBB_meta	Iridocyclitis	1.12e-92	0.323
NA	rs139434286	NA	intron	GWAS	FinnGen_R12	Biological medication for rheuma	1.93e-65	0.401915
NA	rs139434286	NA	intron	GWAS	FinnGen_R12	Disorders of sclera, cornea, iris and ciliary body	4.24e-59	0.205855
NA	rs139434286	NA	intron	GWAS	FinnGen_R12	Sacroiliitis, not elsewhere classified	1.27e-55	0.631853
NA	rs139434286	NA	intron	GWAS	FinnGen_R12	Other specified/unspecified inflammatory spondylopathies	2.19e-53	0.618352
NA	rs139434286	NA	intron	GWAS	FGR12_UKBB	Sacroiliitis, not elsewhere classified	3.16e-53	0.607
NA	rs139434286	NA	intron	GWAS	Kanta_2025_03	Platelets [#/volume] in Blood [e9/l], sample-wise median	6.01e-53	0.0438872
NA	rs139434286	NA	intron	GWAS	FinnGen_R12	Autoimmune diseases excluding thyroid diseases	2.84e-51	0.129772
NA	rs139434286	NA	intron	GWAS	FGR12_UKBB	Autoimmune diseases excluding thyroid diseases	6.31e-48	0.119
NA	rs139434286	NA	intron	GWAS	FinnGen_R12	Reactive arthropathies	6.7e-45	0.439322
NA	rs139434286	NA	intron	GWAS	FGR12_UKBB	Reactive arthropathies	1.58e-43	0.427
NA	rs139434286	NA	intron	GWAS	FinnGen_R12	Polyarthropathies	3.02e-41	0.145869
NA	rs139434286	NA	intron	GWAS	FinnGen_R12	Second line medication for Crohn's disease	5.34e-37	0.16018
NA	rs139434286	NA	intron	GWAS	FinnGen_R12	Reactive arthropathies, FINNGEN	6.67e-35	0.435835
NA	rs139434286	NA	intron	GWAS	FinnGen_MVP_UKBB_meta	Rheumatoid arthritis	1.51e-33	0.157
NA	rs139434286	NA	intron	GWAS	FinnGen_R12	Rheumatoid arthritis	2.06e-33	0.20111
NA	rs139434286	NA	intron	GWAS	FinnGen_R12	Other arthritis (FG)	3.2e-31	0.198655
NA	rs139434286	NA	intron	GWAS	FinnGen_R12	First line medication for Crohn's disease	2.68e-29	0.0835659
NA	rs139434286	NA	intron	GWAS	FGR12_UKBB	Other arthritis (FG)	5.01e-28	0.17
NA	rs139434286	NA	intron	GWAS	FinnGen_R12	Chronic iridocyclitis	5.5e-28	0.477196
NA	rs139434286	NA	intron	GWAS	FinnGen_R12	Spondylopathies	6.9e-28	0.110738
NA	rs139434286	NA	intron	GWAS	FinnGen_R12	Other/unspecified rheumatoid arthritis	1.92e-27	0.303933
NA	rs139434286	NA	intron	GWAS	FinnGen_R12	Juvenile arthritis (FINNGEN)	3.4e-25	0.443597
NA	rs139434286	NA	intron	GWAS	FinnGen_MVP_UKBB_meta	Sacroiliitis, not elsewhere classified	2.82e-24	0.265
NA	rs139434286	NA	intron	GWAS	FGR12_UKBB	Juvenile arthritis (FINNGEN)	3.16e-24	0.432
NA	rs139434286	NA	intron	GWAS	FGR12_UKBB	Seropositive rheumatoid arthritis, wide	1.26e-22	0.185
NA	rs139434286	NA	intron	GWAS	Open_Targets_22.09	Eosinophil counts	2.36e-22	0.042522
NA	rs139434286	NA	intron	GWAS	FinnGen_R12	Type 1 diabetes, definitions combined	2.92e-22	0.288313
NA	rs139434286	NA	intron	GWAS	FinnGen_R12	Autoimmune diseases	3.28e-22	0.0679424
NA	rs139434286	NA	intron	GWAS	FinnGen_R12	Seropositive rheumatoid arthritis, wide	4.49e-22	0.18369
NA	rs139434286	NA	intron	GWAS	FinnGen_R12	Other (seronegative) rheumatoid arthritis, wide	7.38e-22	0.21927
NA	rs139434286	NA	intron	GWAS	FGR12_UKBB	Type 1 diabetes, definitions combined	1.26e-21	0.249
NA	rs139434286	NA	intron	GWAS	FGR12_UKBB	Autoimmune diseases	5.01e-21	0.0609
NA	rs139434286	NA	intron	GWAS	FGR12_UKBB	Other (seronegative) rheumatoid arthritis, wide	5.01e-21	0.198
NA	rs139434286	NA	intron	GWAS	Open_Targets_22.09	Eosinophil counts	1.4e-18	0.0402044
NA	rs139434286	NA	intron	GWAS	Open_Targets_22.09	Mean platelet volume	2.1e-18	-0.0386544
NA	rs139434286	NA	intron	GWAS	Open_Targets_22.09	Mean platelet volume	2.3e-17	-0.036077
NA	rs139434286	NA	intron	GWAS	FinnGen_R12	Juvenile rheumatoid arthirtis	1.13e-16	0.507767
NA	rs139434286	NA	intron	GWAS	FGR12_UKBB	Coeliac disease	2.51e-16	-0.229
NA	rs139434286	NA	intron	GWAS	Open_Targets_22.09	Eosinophil percentage of white cells	2.8e-16	0.037531
NA	rs139434286	NA	intron	GWAS	FinnGen_R12	Other and unspecified iridocyclitis	3.21e-16	0.396864
NA	rs139434286	NA	intron	GWAS	FinnGen_R12	Type1 diabetes, definitions combined, early onset	4.37e-15	0.28717
NA	rs139434286	NA	intron	GWAS	FinnGen_R12	Coeliac disease	5.24e-15	-0.24725
NA	rs139434286	NA	intron	GWAS	FinnGen_MVP_UKBB_meta	Type 1 diabetes, definitions combined	5.89e-15	0.121
NA	rs139434286	NA	intron	GWAS	FGR12_UKBB	Type1 diabetes, definitions combined, early onset	1.26e-14	0.235
NA	rs139434286	NA	intron	GWAS	Open_Targets_22.09	Eosinophill count	1.98e-14	0.0292954
NA	rs139434286	NA	intron	GWAS	Open_Targets_22.09	Mean platelet (thrombocyte) volume	2.71e-13	-0.040925
NA	rs139434286	NA	intron	GWAS	FinnGen_R12	Postdysenteric arthropathy	1.16e-12	0.660637
NA	rs139434286	NA	intron	GWAS	Open_Targets_22.09	Highest math class taken (MTAG) [MTAG]	2e-12	0
NA	rs139434286	NA	intron	GWAS	FinnGen_R12	Iridocyclitis in diseases classified elsewhere	2.01e-12	0.516227
NA	rs139434286	NA	intron	GWAS	FinnGen_R12	Seronegative rheumatoid arthritis	5.36e-12	0.201442
NA	rs139434286	NA	intron	GWAS	Kanta_2025_03	Hemoglobin A1c/Hemoglobin.total in Blood [mmol/mol], sample-wise median	1.81e-11	0.0221681
NA	rs139434286	NA	intron	GWAS	Kanta_2025_03	Thyrotropin [Units/volume] in Serum or Plasma [mu/l], sample-wise median	4.14e-11	-0.022962
NA	rs139434286	NA	intron	GWAS	Open_Targets_22.09	Eosinophill percentage	1.14e-10	0.0616882
NA	rs139434286	NA	intron	GWAS	FGR12_UKBB	Seronegative rheumatoid arthritis	1.2e-10	0.181
NA	rs139434286	NA	intron	GWAS	Open_Targets_22.09	Eosinophil counts	2.21e-10	0.0486046
NA	rs139434286	NA	intron	GWAS	FinnGen_R12	Psoriatic arthropathies	2.66e-10	0.198642
NA	rs139434286	NA	intron	GWAS	FinnGen_R12	Reiter disease	3.31e-10	0.710911
NA	rs139434286	NA	intron	GWAS	FinnGen_R12	Dorsopathies	4.83e-10	0.041887
NA	rs139434286	NA	intron	GWAS	FGR12_UKBB	Psoriatic arthropathies	1.02e-09	0.181
NA	rs139434286	NA	intron	GWAS	FinnGen_R12	Arthropathies	1.15e-09	0.0396224
NA	rs139434286	NA	intron	GWAS	FinnGen_R12	Other disorders of ear	1.27e-09	0.0568694
NA	rs139434286	NA	intron	GWAS	Open_Targets_22.09	Sum eosinophil basophil counts	2.56e-09	0.0456633
NA	rs139434286	NA	intron	GWAS	Open_Targets_22.09	Platelet count	2.8e-09	0.024138
NA	rs139434286	NA	intron	GWAS	Open_Targets_22.09	Eosinophil percentage of white cells	3.65e-09	0.0451424
NA	rs139434286	NA	intron	GWAS	Kanta_2025_03	Complement C4 [Mass/volume] in Serum or Plasma [g/l], sample-wise median	5.24e-09	-0.110813
NA	rs139434286	NA	intron	GWAS	Open_Targets_22.09	Self-reported math ability (MTAG) [MTAG]	8e-09	0
NA	rs139434286	NA	intron	GWAS	Open_Targets_22.09	Standing height	1.07e-08	-0.185267
NA	rs139434286	NA	intron	GWAS	Open_Targets_22.09	Eosinophil percentage of granulocytes	1.21e-08	0.0438049
NA	rs139434286	NA	intron	GWAS	FGR12_UKBB	Senile cataract	1.66e-08	0.0529
NA	rs139434286	NA	intron	GWAS	Open_Targets_22.09	Mean corpuscular hemoglobin	2.37e-08	-0.023719
NA	rs139434286	NA	intron	GWAS	FinnGen_R12	Senile cataract	3.15e-08	0.054826
NA	rs139434286	NA	intron	GWAS	Open_Targets_22.09	Whole body fat-free mass	3.45e-08	-0.177879
NA	rs139434286	NA	intron	GWAS	Open_Targets_22.09	Neutrophil percentage of granulocytes	4.04e-08	-0.0422036
NA	rs139434286	NA	intron	GWAS	Open_Targets_22.09	Trunk fat-free mass	4.24e-08	-0.0911925
NA	rs200861317	NA	intron	GWAS	FinnGen_R12	Spondylopathies (FG)	4.06e-242	0.73443
NA	rs200861317	NA	intron	GWAS	FinnGen_R12	Spondylopathies (FG)	4.06e-242	0.73443
NA	rs200861317	NA	intron	GWAS	FinnGen_R12	Ankylosing spondylitis	7.23e-220	0.854719
NA	rs200861317	NA	intron	GWAS	FinnGen_R12	Ankylosing spondylitis	7.23e-220	0.854719
NA	rs200861317	NA	intron	GWAS	FGR12_UKBB	Ankylosing spondylitis	1e-208	0.816
NA	rs200861317	NA	intron	GWAS	FGR12_UKBB	Ankylosing spondylitis	1e-208	0.816
NA	rs200861317	NA	intron	GWAS	FinnGen_R12	Spondyloarthritis	1.52e-180	0.573849
NA	rs200861317	NA	intron	GWAS	FinnGen_R12	Spondyloarthritis	1.52e-180	0.573849
NA	rs200861317	NA	intron	GWAS	FinnGen_MVP_UKBB_meta	Ankylosing spondylitis	4.68e-175	0.701
NA	rs200861317	NA	intron	GWAS	FinnGen_MVP_UKBB_meta	Ankylosing spondylitis	4.68e-175	0.701
NA	rs200861317	NA	intron	GWAS	FinnGen_R12	Reimbursement for rheumatic diseases	4.54e-143	0.306235
NA	rs200861317	NA	intron	GWAS	FinnGen_R12	Reimbursement for rheumatic diseases	4.54e-143	0.306235
NA	rs200861317	NA	intron	GWAS	FinnGen_R12	Acute and subacute iridocyclitis	6e-143	0.52265
NA	rs200861317	NA	intron	GWAS	FinnGen_R12	Acute and subacute iridocyclitis	6e-143	0.52265
NA	rs200861317	NA	intron	GWAS	FinnGen_R12	Anterior Iridocyclitis	8.38e-138	0.502015
NA	rs200861317	NA	intron	GWAS	FinnGen_R12	Anterior Iridocyclitis	8.38e-138	0.502015
NA	rs200861317	NA	intron	GWAS	FinnGen_R12	Ankylosing spondylitis, strict definition	1.48e-132	0.947317
NA	rs200861317	NA	intron	GWAS	FinnGen_R12	Ankylosing spondylitis, strict definition	1.48e-132	0.947317
NA	rs200861317	NA	intron	GWAS	FinnGen_R12	Iridocyclitis	2.31e-132	0.468904
NA	rs200861317	NA	intron	GWAS	FinnGen_R12	Iridocyclitis	2.31e-132	0.468904
NA	rs200861317	NA	intron	GWAS	FGR12_UKBB	Iridocyclitis	1e-123	0.435
NA	rs200861317	NA	intron	GWAS	FGR12_UKBB	Iridocyclitis	1e-123	0.435
NA	rs200861317	NA	intron	GWAS	FinnGen_MVP_UKBB_meta	Spondyloarthritis	1.58e-108	0.353
NA	rs200861317	NA	intron	GWAS	FinnGen_MVP_UKBB_meta	Spondyloarthritis	1.58e-108	0.353
NA	rs200861317	NA	intron	GWAS	FinnGen_MVP_UKBB_meta	Iridocyclitis	6.76e-93	0.326
NA	rs200861317	NA	intron	GWAS	FinnGen_MVP_UKBB_meta	Iridocyclitis	6.76e-93	0.326
NA	rs200861317	NA	intron	GWAS	FinnGen_R12	Biological medication for rheuma	1.11e-65	0.403007
NA	rs200861317	NA	intron	GWAS	FinnGen_R12	Biological medication for rheuma	1.11e-65	0.403007
NA	rs200861317	NA	intron	GWAS	FinnGen_R12	Disorders of sclera, cornea, iris and ciliary body	5.36e-59	0.205906
NA	rs200861317	NA	intron	GWAS	FinnGen_R12	Disorders of sclera, cornea, iris and ciliary body	5.36e-59	0.205906
NA	rs200861317	NA	intron	GWAS	FinnGen_R12	Sacroiliitis, not elsewhere classified	2.06e-55	0.631488
NA	rs200861317	NA	intron	GWAS	FinnGen_R12	Sacroiliitis, not elsewhere classified	2.06e-55	0.631488
NA	rs200861317	NA	intron	GWAS	FinnGen_R12	Other specified/unspecified inflammatory spondylopathies	2.25e-53	0.618883
NA	rs200861317	NA	intron	GWAS	FinnGen_R12	Other specified/unspecified inflammatory spondylopathies	2.25e-53	0.618883
NA	rs200861317	NA	intron	GWAS	FGR12_UKBB	Sacroiliitis, not elsewhere classified	5.01e-53	0.607
NA	rs200861317	NA	intron	GWAS	FGR12_UKBB	Sacroiliitis, not elsewhere classified	5.01e-53	0.607
NA	rs200861317	NA	intron	GWAS	Kanta_2025_03	Platelets [#/volume] in Blood [e9/l], sample-wise median	8.71e-53	0.043867
NA	rs200861317	NA	intron	GWAS	Kanta_2025_03	Platelets [#/volume] in Blood [e9/l], sample-wise median	8.71e-53	0.043867
NA	rs200861317	NA	intron	GWAS	FinnGen_R12	Autoimmune diseases excluding thyroid diseases	1.05e-50	0.129185
NA	rs200861317	NA	intron	GWAS	FinnGen_R12	Autoimmune diseases excluding thyroid diseases	1.05e-50	0.129185
NA	rs200861317	NA	intron	GWAS	FGR12_UKBB	Autoimmune diseases excluding thyroid diseases	2e-47	0.119
NA	rs200861317	NA	intron	GWAS	FGR12_UKBB	Autoimmune diseases excluding thyroid diseases	2e-47	0.119
NA	rs200861317	NA	intron	GWAS	FinnGen_R12	Reactive arthropathies	1.41e-44	0.438336
NA	rs200861317	NA	intron	GWAS	FinnGen_R12	Reactive arthropathies	1.41e-44	0.438336
NA	rs200861317	NA	intron	GWAS	FGR12_UKBB	Reactive arthropathies	3.16e-43	0.426
NA	rs200861317	NA	intron	GWAS	FGR12_UKBB	Reactive arthropathies	3.16e-43	0.426
NA	rs200861317	NA	intron	GWAS	FinnGen_R12	Polyarthropathies	1.53e-41	0.146566
NA	rs200861317	NA	intron	GWAS	FinnGen_R12	Polyarthropathies	1.53e-41	0.146566
NA	rs200861317	NA	intron	GWAS	FinnGen_R12	Second line medication for Crohn's disease	3.6e-37	0.16073
NA	rs200861317	NA	intron	GWAS	FinnGen_R12	Second line medication for Crohn's disease	3.6e-37	0.16073
NA	rs200861317	NA	intron	GWAS	FinnGen_R12	Reactive arthropathies, FINNGEN	1.77e-34	0.433859
NA	rs200861317	NA	intron	GWAS	FinnGen_R12	Reactive arthropathies, FINNGEN	1.77e-34	0.433859
NA	rs200861317	NA	intron	GWAS	FinnGen_R12	Rheumatoid arthritis	2.28e-33	0.201194
NA	rs200861317	NA	intron	GWAS	FinnGen_R12	Rheumatoid arthritis	2.28e-33	0.201194
NA	rs200861317	NA	intron	GWAS	FinnGen_MVP_UKBB_meta	Rheumatoid arthritis	2.45e-33	0.158
NA	rs200861317	NA	intron	GWAS	FinnGen_MVP_UKBB_meta	Rheumatoid arthritis	2.45e-33	0.158
NA	rs200861317	NA	intron	GWAS	FinnGen_R12	Other arthritis (FG)	2.35e-31	0.19932
NA	rs200861317	NA	intron	GWAS	FinnGen_R12	Other arthritis (FG)	2.35e-31	0.19932
NA	rs200861317	NA	intron	GWAS	FinnGen_R12	First line medication for Crohn's disease	2.3e-29	0.0837572
NA	rs200861317	NA	intron	GWAS	FinnGen_R12	First line medication for Crohn's disease	2.3e-29	0.0837572
NA	rs200861317	NA	intron	GWAS	FinnGen_R12	Chronic iridocyclitis	3.32e-28	0.479408
NA	rs200861317	NA	intron	GWAS	FinnGen_R12	Chronic iridocyclitis	3.32e-28	0.479408
NA	rs200861317	NA	intron	GWAS	FGR12_UKBB	Other arthritis (FG)	3.98e-28	0.171
NA	rs200861317	NA	intron	GWAS	FGR12_UKBB	Other arthritis (FG)	3.98e-28	0.171
NA	rs200861317	NA	intron	GWAS	FinnGen_R12	Other/unspecified rheumatoid arthritis	1.24e-27	0.305278
NA	rs200861317	NA	intron	GWAS	FinnGen_R12	Other/unspecified rheumatoid arthritis	1.24e-27	0.305278
NA	rs200861317	NA	intron	GWAS	FinnGen_R12	Spondylopathies	1.25e-27	0.11032
NA	rs200861317	NA	intron	GWAS	FinnGen_R12	Spondylopathies	1.25e-27	0.11032
NA	rs200861317	NA	intron	GWAS	FinnGen_R12	Juvenile arthritis (FINNGEN)	2.38e-25	0.445326
NA	rs200861317	NA	intron	GWAS	FinnGen_R12	Juvenile arthritis (FINNGEN)	2.38e-25	0.445326
NA	rs200861317	NA	intron	GWAS	FinnGen_MVP_UKBB_meta	Sacroiliitis, not elsewhere classified	1.91e-24	0.272
NA	rs200861317	NA	intron	GWAS	FinnGen_MVP_UKBB_meta	Sacroiliitis, not elsewhere classified	1.91e-24	0.272
NA	rs200861317	NA	intron	GWAS	FGR12_UKBB	Juvenile arthritis (FINNGEN)	2e-24	0.433
NA	rs200861317	NA	intron	GWAS	FGR12_UKBB	Juvenile arthritis (FINNGEN)	2e-24	0.433
NA	rs200861317	NA	intron	GWAS	FGR12_UKBB	Seropositive rheumatoid arthritis, wide	1.58e-22	0.185
NA	rs200861317	NA	intron	GWAS	FGR12_UKBB	Seropositive rheumatoid arthritis, wide	1.58e-22	0.185
NA	rs200861317	NA	intron	GWAS	FinnGen_R12	Other (seronegative) rheumatoid arthritis, wide	4e-22	0.220861
NA	rs200861317	NA	intron	GWAS	FinnGen_R12	Other (seronegative) rheumatoid arthritis, wide	4e-22	0.220861
NA	rs200861317	NA	intron	GWAS	FinnGen_R12	Seropositive rheumatoid arthritis, wide	5.61e-22	0.183462
NA	rs200861317	NA	intron	GWAS	FinnGen_R12	Seropositive rheumatoid arthritis, wide	5.61e-22	0.183462
NA	rs200861317	NA	intron	GWAS	Open_Targets_22.09	Eosinophil counts	7.38e-22	0.042024
NA	rs200861317	NA	intron	GWAS	Open_Targets_22.09	Eosinophil counts	7.38e-22	0.042024
NA	rs200861317	NA	intron	GWAS	FinnGen_R12	Autoimmune diseases	7.76e-22	0.0674019
NA	rs200861317	NA	intron	GWAS	FinnGen_R12	Autoimmune diseases	7.76e-22	0.0674019
NA	rs200861317	NA	intron	GWAS	FinnGen_R12	Type 1 diabetes, definitions combined	9.6e-22	0.285221
NA	rs200861317	NA	intron	GWAS	FinnGen_R12	Type 1 diabetes, definitions combined	9.6e-22	0.285221
NA	rs200861317	NA	intron	GWAS	FGR12_UKBB	Other (seronegative) rheumatoid arthritis, wide	2.51e-21	0.199
NA	rs200861317	NA	intron	GWAS	FGR12_UKBB	Other (seronegative) rheumatoid arthritis, wide	2.51e-21	0.199
NA	rs200861317	NA	intron	GWAS	FGR12_UKBB	Type 1 diabetes, definitions combined	3.98e-21	0.247
NA	rs200861317	NA	intron	GWAS	FGR12_UKBB	Type 1 diabetes, definitions combined	3.98e-21	0.247
NA	rs200861317	NA	intron	GWAS	FGR12_UKBB	Autoimmune diseases	1e-20	0.0604
NA	rs200861317	NA	intron	GWAS	FGR12_UKBB	Autoimmune diseases	1e-20	0.0604
NA	rs200861317	NA	intron	GWAS	Open_Targets_22.09	Eosinophil counts	1.4e-18	0.0402044
NA	rs200861317	NA	intron	GWAS	Open_Targets_22.09	Eosinophil counts	1.4e-18	0.0402044
NA	rs200861317	NA	intron	GWAS	Open_Targets_22.09	Mean platelet volume	2.1e-18	-0.0386544
NA	rs200861317	NA	intron	GWAS	Open_Targets_22.09	Mean platelet volume	2.1e-18	-0.0386544
NA	rs200861317	NA	intron	GWAS	Open_Targets_22.09	Mean platelet volume	5.94e-18	-0.036752
NA	rs200861317	NA	intron	GWAS	Open_Targets_22.09	Mean platelet volume	5.94e-18	-0.036752
NA	rs200861317	NA	intron	GWAS	FinnGen_R12	Juvenile rheumatoid arthirtis	8.61e-17	0.510006
NA	rs200861317	NA	intron	GWAS	FinnGen_R12	Juvenile rheumatoid arthirtis	8.61e-17	0.510006
NA	rs200861317	NA	intron	GWAS	Open_Targets_22.09	Eosinophil percentage of white cells	2.8e-16	0.037531
NA	rs200861317	NA	intron	GWAS	Open_Targets_22.09	Eosinophil percentage of white cells	2.8e-16	0.037531
NA	rs200861317	NA	intron	GWAS	FGR12_UKBB	Coeliac disease	3.16e-16	-0.229
NA	rs200861317	NA	intron	GWAS	FGR12_UKBB	Coeliac disease	3.16e-16	-0.229
NA	rs200861317	NA	intron	GWAS	FinnGen_R12	Other and unspecified iridocyclitis	3.49e-16	0.396799
NA	rs200861317	NA	intron	GWAS	FinnGen_R12	Other and unspecified iridocyclitis	3.49e-16	0.396799
NA	rs200861317	NA	intron	GWAS	FinnGen_R12	Coeliac disease	6.6e-15	-0.246576
NA	rs200861317	NA	intron	GWAS	FinnGen_R12	Coeliac disease	6.6e-15	-0.246576
NA	rs200861317	NA	intron	GWAS	FinnGen_R12	Type1 diabetes, definitions combined, early onset	7.03e-15	0.285409
NA	rs200861317	NA	intron	GWAS	FinnGen_R12	Type1 diabetes, definitions combined, early onset	7.03e-15	0.285409
NA	rs200861317	NA	intron	GWAS	Open_Targets_22.09	Eosinophill count	1.98e-14	0.0292954
NA	rs200861317	NA	intron	GWAS	Open_Targets_22.09	Eosinophill count	1.98e-14	0.0292954
NA	rs200861317	NA	intron	GWAS	FGR12_UKBB	Type1 diabetes, definitions combined, early onset	2e-14	0.233
NA	rs200861317	NA	intron	GWAS	FGR12_UKBB	Type1 diabetes, definitions combined, early onset	2e-14	0.233
NA	rs200861317	NA	intron	GWAS	FinnGen_MVP_UKBB_meta	Type 1 diabetes, definitions combined	9.33e-14	0.119
NA	rs200861317	NA	intron	GWAS	FinnGen_MVP_UKBB_meta	Type 1 diabetes, definitions combined	9.33e-14	0.119
NA	rs200861317	NA	intron	GWAS	Open_Targets_22.09	Mean platelet (thrombocyte) volume	2.71e-13	-0.040925
NA	rs200861317	NA	intron	GWAS	Open_Targets_22.09	Mean platelet (thrombocyte) volume	2.71e-13	-0.040925
NA	rs200861317	NA	intron	GWAS	FinnGen_R12	Iridocyclitis in diseases classified elsewhere	1.63e-12	0.518604
NA	rs200861317	NA	intron	GWAS	FinnGen_R12	Iridocyclitis in diseases classified elsewhere	1.63e-12	0.518604
NA	rs200861317	NA	intron	GWAS	FinnGen_R12	Postdysenteric arthropathy	1.91e-12	0.656158
NA	rs200861317	NA	intron	GWAS	FinnGen_R12	Postdysenteric arthropathy	1.91e-12	0.656158
NA	rs200861317	NA	intron	GWAS	Open_Targets_22.09	Highest math class taken (MTAG) [MTAG]	2e-12	0
NA	rs200861317	NA	intron	GWAS	Open_Targets_22.09	Highest math class taken (MTAG) [MTAG]	2e-12	0
NA	rs200861317	NA	intron	GWAS	FinnGen_R12	Seronegative rheumatoid arthritis	3.89e-12	0.202951
NA	rs200861317	NA	intron	GWAS	FinnGen_R12	Seronegative rheumatoid arthritis	3.89e-12	0.202951
NA	rs200861317	NA	intron	GWAS	Kanta_2025_03	Hemoglobin A1c/Hemoglobin.total in Blood [mmol/mol], sample-wise median	4.49e-11	0.0217507
NA	rs200861317	NA	intron	GWAS	Kanta_2025_03	Hemoglobin A1c/Hemoglobin.total in Blood [mmol/mol], sample-wise median	4.49e-11	0.0217507
NA	rs200861317	NA	intron	GWAS	Kanta_2025_03	Thyrotropin [Units/volume] in Serum or Plasma [mu/l], sample-wise median	5.15e-11	-0.0228747
NA	rs200861317	NA	intron	GWAS	Kanta_2025_03	Thyrotropin [Units/volume] in Serum or Plasma [mu/l], sample-wise median	5.15e-11	-0.0228747
NA	rs200861317	NA	intron	GWAS	FGR12_UKBB	Seronegative rheumatoid arthritis	1e-10	0.182
NA	rs200861317	NA	intron	GWAS	FGR12_UKBB	Seronegative rheumatoid arthritis	1e-10	0.182
NA	rs200861317	NA	intron	GWAS	Open_Targets_22.09	Eosinophill percentage	1.14e-10	0.0616882
NA	rs200861317	NA	intron	GWAS	Open_Targets_22.09	Eosinophill percentage	1.14e-10	0.0616882
NA	rs200861317	NA	intron	GWAS	Open_Targets_22.09	Eosinophil counts	2.21e-10	0.0486046
NA	rs200861317	NA	intron	GWAS	Open_Targets_22.09	Eosinophil counts	2.21e-10	0.0486046
NA	rs200861317	NA	intron	GWAS	FinnGen_R12	Psoriatic arthropathies	2.22e-10	0.199686
NA	rs200861317	NA	intron	GWAS	FinnGen_R12	Psoriatic arthropathies	2.22e-10	0.199686
NA	rs200861317	NA	intron	GWAS	FinnGen_R12	Reiter disease	3.02e-10	0.712863
NA	rs200861317	NA	intron	GWAS	FinnGen_R12	Reiter disease	3.02e-10	0.712863
NA	rs200861317	NA	intron	GWAS	FinnGen_R12	Dorsopathies	5.12e-10	0.0418715
NA	rs200861317	NA	intron	GWAS	FinnGen_R12	Dorsopathies	5.12e-10	0.0418715
NA	rs200861317	NA	intron	GWAS	FinnGen_R12	Arthropathies	7.12e-10	0.0401661
NA	rs200861317	NA	intron	GWAS	FinnGen_R12	Arthropathies	7.12e-10	0.0401661
NA	rs200861317	NA	intron	GWAS	FinnGen_R12	Other disorders of ear	8.04e-10	0.0576071
NA	rs200861317	NA	intron	GWAS	FinnGen_R12	Other disorders of ear	8.04e-10	0.0576071
NA	rs200861317	NA	intron	GWAS	FGR12_UKBB	Psoriatic arthropathies	8.71e-10	0.182
NA	rs200861317	NA	intron	GWAS	FGR12_UKBB	Psoriatic arthropathies	8.71e-10	0.182
NA	rs200861317	NA	intron	GWAS	Open_Targets_22.09	Sum eosinophil basophil counts	2.56e-09	0.0456633
NA	rs200861317	NA	intron	GWAS	Open_Targets_22.09	Sum eosinophil basophil counts	2.56e-09	0.0456633
NA	rs200861317	NA	intron	GWAS	Open_Targets_22.09	Eosinophil percentage of white cells	3.65e-09	0.0451424
NA	rs200861317	NA	intron	GWAS	Open_Targets_22.09	Eosinophil percentage of white cells	3.65e-09	0.0451424
NA	rs200861317	NA	intron	GWAS	Open_Targets_22.09	Platelet count	3.97e-09	0.023912
NA	rs200861317	NA	intron	GWAS	Open_Targets_22.09	Platelet count	3.97e-09	0.023912
NA	rs200861317	NA	intron	GWAS	Kanta_2025_03	Complement C4 [Mass/volume] in Serum or Plasma [g/l], sample-wise median	4.42e-09	-0.111475
NA	rs200861317	NA	intron	GWAS	Kanta_2025_03	Complement C4 [Mass/volume] in Serum or Plasma [g/l], sample-wise median	4.42e-09	-0.111475
NA	rs200861317	NA	intron	GWAS	Open_Targets_22.09	Self-reported math ability (MTAG) [MTAG]	8e-09	0
NA	rs200861317	NA	intron	GWAS	Open_Targets_22.09	Self-reported math ability (MTAG) [MTAG]	8e-09	0
NA	rs200861317	NA	intron	GWAS	Open_Targets_22.09	Standing height	1.07e-08	-0.185267
NA	rs200861317	NA	intron	GWAS	Open_Targets_22.09	Standing height	1.07e-08	-0.185267
NA	rs200861317	NA	intron	GWAS	Open_Targets_22.09	Eosinophil percentage of granulocytes	1.21e-08	0.0438049
NA	rs200861317	NA	intron	GWAS	Open_Targets_22.09	Eosinophil percentage of granulocytes	1.21e-08	0.0438049
NA	rs200861317	NA	intron	GWAS	FGR12_UKBB	Senile cataract	2.09e-08	0.0526
NA	rs200861317	NA	intron	GWAS	FGR12_UKBB	Senile cataract	2.09e-08	0.0526
NA	rs200861317	NA	intron	GWAS	Open_Targets_22.09	Whole body fat-free mass	3.45e-08	-0.177879
NA	rs200861317	NA	intron	GWAS	Open_Targets_22.09	Whole body fat-free mass	3.45e-08	-0.177879
NA	rs200861317	NA	intron	GWAS	FinnGen_R12	Senile cataract	3.99e-08	0.0544754
NA	rs200861317	NA	intron	GWAS	FinnGen_R12	Senile cataract	3.99e-08	0.0544754
NA	rs200861317	NA	intron	GWAS	Open_Targets_22.09	Neutrophil percentage of granulocytes	4.04e-08	-0.0422036
NA	rs200861317	NA	intron	GWAS	Open_Targets_22.09	Neutrophil percentage of granulocytes	4.04e-08	-0.0422036
NA	rs200861317	NA	intron	GWAS	Open_Targets_22.09	Trunk fat-free mass	4.24e-08	-0.0911925
NA	rs200861317	NA	intron	GWAS	Open_Targets_22.09	Trunk fat-free mass	4.24e-08	-0.0911925
NA	rs200861317	NA	intron	GWAS	Open_Targets_22.09	Mean corpuscular hemoglobin	4.41e-08	-0.023263
NA	rs200861317	NA	intron	GWAS	Open_Targets_22.09	Mean corpuscular hemoglobin	4.41e-08	-0.023263
NA	rs202020369	NA	intron	GWAS	FinnGen_R12	Spondylopathies (FG)	8.11e-243	0.73446
NA	rs202020369	NA	intron	GWAS	FinnGen_R12	Ankylosing spondylitis	3.44e-220	0.854303
NA	rs202020369	NA	intron	GWAS	FGR12_UKBB	Ankylosing spondylitis	1e-208	0.816
NA	rs202020369	NA	intron	GWAS	FinnGen_R12	Spondyloarthritis	9.29e-182	0.574921
NA	rs202020369	NA	intron	GWAS	FinnGen_MVP_UKBB_meta	Ankylosing spondylitis	6.03e-175	0.701
NA	rs202020369	NA	intron	GWAS	FinnGen_R12	Acute and subacute iridocyclitis	2.3e-143	0.522796
NA	rs202020369	NA	intron	GWAS	FinnGen_R12	Reimbursement for rheumatic diseases	5.02e-143	0.305867
NA	rs202020369	NA	intron	GWAS	FinnGen_R12	Anterior Iridocyclitis	3.75e-138	0.502064
NA	rs202020369	NA	intron	GWAS	FinnGen_R12	Ankylosing spondylitis, strict definition	8.24e-133	0.947107
NA	rs202020369	NA	intron	GWAS	FinnGen_R12	Iridocyclitis	1.36e-132	0.4688
NA	rs202020369	NA	intron	GWAS	FGR12_UKBB	Iridocyclitis	1e-124	0.435
NA	rs202020369	NA	intron	GWAS	FinnGen_MVP_UKBB_meta	Spondyloarthritis	6.76e-108	0.349
NA	rs202020369	NA	intron	GWAS	FinnGen_MVP_UKBB_meta	Iridocyclitis	3.98e-92	0.323
NA	rs202020369	NA	intron	GWAS	FinnGen_R12	Biological medication for rheuma	1.93e-65	0.401915
NA	rs202020369	NA	intron	GWAS	FinnGen_R12	Disorders of sclera, cornea, iris and ciliary body	4.24e-59	0.205855
NA	rs202020369	NA	intron	GWAS	FinnGen_R12	Sacroiliitis, not elsewhere classified	1.27e-55	0.631853
NA	rs202020369	NA	intron	GWAS	FinnGen_R12	Other specified/unspecified inflammatory spondylopathies	2.19e-53	0.618352
NA	rs202020369	NA	intron	GWAS	FGR12_UKBB	Sacroiliitis, not elsewhere classified	3.16e-53	0.607
NA	rs202020369	NA	intron	GWAS	Kanta_2025_03	Platelets [#/volume] in Blood [e9/l], sample-wise median	6e-53	0.0438873
NA	rs202020369	NA	intron	GWAS	FinnGen_R12	Autoimmune diseases excluding thyroid diseases	2.84e-51	0.129772
NA	rs202020369	NA	intron	GWAS	FGR12_UKBB	Autoimmune diseases excluding thyroid diseases	6.31e-48	0.119
NA	rs202020369	NA	intron	GWAS	FinnGen_R12	Reactive arthropathies	6.7e-45	0.439322
NA	rs202020369	NA	intron	GWAS	FGR12_UKBB	Reactive arthropathies	1.58e-43	0.427
NA	rs202020369	NA	intron	GWAS	FinnGen_R12	Polyarthropathies	3.02e-41	0.145868
NA	rs202020369	NA	intron	GWAS	FinnGen_R12	Second line medication for Crohn's disease	5.34e-37	0.16018
NA	rs202020369	NA	intron	GWAS	FinnGen_R12	Reactive arthropathies, FINNGEN	6.67e-35	0.435835
NA	rs202020369	NA	intron	GWAS	FinnGen_R12	Rheumatoid arthritis	2.06e-33	0.20111
NA	rs202020369	NA	intron	GWAS	FinnGen_MVP_UKBB_meta	Rheumatoid arthritis	1.23e-32	0.154
NA	rs202020369	NA	intron	GWAS	FinnGen_R12	Other arthritis (FG)	3.2e-31	0.198655
NA	rs202020369	NA	intron	GWAS	FinnGen_R12	First line medication for Crohn's disease	2.68e-29	0.0835661
NA	rs202020369	NA	intron	GWAS	FGR12_UKBB	Other arthritis (FG)	5.01e-28	0.17
NA	rs202020369	NA	intron	GWAS	FinnGen_R12	Chronic iridocyclitis	5.5e-28	0.477196
NA	rs202020369	NA	intron	GWAS	FinnGen_R12	Spondylopathies	6.9e-28	0.110738
NA	rs202020369	NA	intron	GWAS	FinnGen_R12	Other/unspecified rheumatoid arthritis	1.92e-27	0.303933
NA	rs202020369	NA	intron	GWAS	FinnGen_R12	Juvenile arthritis (FINNGEN)	3.4e-25	0.443597
NA	rs202020369	NA	intron	GWAS	FGR12_UKBB	Juvenile arthritis (FINNGEN)	3.16e-24	0.432
NA	rs202020369	NA	intron	GWAS	FinnGen_MVP_UKBB_meta	Sacroiliitis, not elsewhere classified	3.63e-24	0.263
NA	rs202020369	NA	intron	GWAS	FGR12_UKBB	Seropositive rheumatoid arthritis, wide	1.26e-22	0.185
NA	rs202020369	NA	intron	GWAS	FinnGen_R12	Type 1 diabetes, definitions combined	2.92e-22	0.288313
NA	rs202020369	NA	intron	GWAS	FinnGen_R12	Autoimmune diseases	3.28e-22	0.0679421
NA	rs202020369	NA	intron	GWAS	Open_Targets_22.09	Eosinophil counts	3.31e-22	0.042535
NA	rs202020369	NA	intron	GWAS	FinnGen_R12	Seropositive rheumatoid arthritis, wide	4.49e-22	0.183689
NA	rs202020369	NA	intron	GWAS	FinnGen_R12	Other (seronegative) rheumatoid arthritis, wide	7.38e-22	0.21927
NA	rs202020369	NA	intron	GWAS	FGR12_UKBB	Type 1 diabetes, definitions combined	1.26e-21	0.249
NA	rs202020369	NA	intron	GWAS	FGR12_UKBB	Autoimmune diseases	5.01e-21	0.0609
NA	rs202020369	NA	intron	GWAS	FGR12_UKBB	Other (seronegative) rheumatoid arthritis, wide	5.01e-21	0.198
NA	rs202020369	NA	intron	GWAS	Open_Targets_22.09	Eosinophil counts	1.4e-18	0.040203
NA	rs202020369	NA	intron	GWAS	Open_Targets_22.09	Mean platelet volume	2.1e-18	-0.0386552
NA	rs202020369	NA	intron	GWAS	Open_Targets_22.09	Mean platelet volume	6.96e-18	-0.036731
NA	rs202020369	NA	intron	GWAS	FinnGen_R12	Juvenile rheumatoid arthirtis	1.13e-16	0.507767
NA	rs202020369	NA	intron	GWAS	FGR12_UKBB	Coeliac disease	2.51e-16	-0.229
NA	rs202020369	NA	intron	GWAS	Open_Targets_22.09	Eosinophil percentage of white cells	2.8e-16	0.0375262
NA	rs202020369	NA	intron	GWAS	FinnGen_R12	Other and unspecified iridocyclitis	3.21e-16	0.396864
NA	rs202020369	NA	intron	GWAS	FinnGen_R12	Type1 diabetes, definitions combined, early onset	4.37e-15	0.28717
NA	rs202020369	NA	intron	GWAS	FinnGen_R12	Coeliac disease	5.24e-15	-0.24725
NA	rs202020369	NA	intron	GWAS	FGR12_UKBB	Type1 diabetes, definitions combined, early onset	1.26e-14	0.234
NA	rs202020369	NA	intron	GWAS	Open_Targets_22.09	Eosinophill count	1.98e-14	0.0292955
NA	rs202020369	NA	intron	GWAS	FinnGen_MVP_UKBB_meta	Type 1 diabetes, definitions combined	1.38e-13	0.115
NA	rs202020369	NA	intron	GWAS	Open_Targets_22.09	Mean platelet (thrombocyte) volume	2.72e-13	-0.0409222
NA	rs202020369	NA	intron	GWAS	FinnGen_R12	Postdysenteric arthropathy	1.16e-12	0.660637
NA	rs202020369	NA	intron	GWAS	Open_Targets_22.09	Highest math class taken (MTAG) [MTAG]	2e-12	0
NA	rs202020369	NA	intron	GWAS	FinnGen_R12	Iridocyclitis in diseases classified elsewhere	2.01e-12	0.516227
NA	rs202020369	NA	intron	GWAS	FinnGen_R12	Seronegative rheumatoid arthritis	5.36e-12	0.201442
NA	rs202020369	NA	intron	GWAS	Kanta_2025_03	Hemoglobin A1c/Hemoglobin.total in Blood [mmol/mol], sample-wise median	1.81e-11	0.0221679
NA	rs202020369	NA	intron	GWAS	Kanta_2025_03	Thyrotropin [Units/volume] in Serum or Plasma [mu/l], sample-wise median	4.14e-11	-0.0229616
NA	rs202020369	NA	intron	GWAS	Open_Targets_22.09	Eosinophill percentage	1.16e-10	0.0616654
NA	rs202020369	NA	intron	GWAS	FGR12_UKBB	Seronegative rheumatoid arthritis	1.2e-10	0.181
NA	rs202020369	NA	intron	GWAS	Open_Targets_22.09	Eosinophil counts	2e-10	0.0487169
NA	rs202020369	NA	intron	GWAS	FinnGen_R12	Psoriatic arthropathies	2.66e-10	0.198642
NA	rs202020369	NA	intron	GWAS	FinnGen_R12	Reiter disease	3.31e-10	0.710911
NA	rs202020369	NA	intron	GWAS	FinnGen_R12	Dorsopathies	4.83e-10	0.0418866
NA	rs202020369	NA	intron	GWAS	FGR12_UKBB	Psoriatic arthropathies	1.02e-09	0.181
NA	rs202020369	NA	intron	GWAS	FinnGen_R12	Arthropathies	1.15e-09	0.039622
NA	rs202020369	NA	intron	GWAS	FinnGen_R12	Other disorders of ear	1.27e-09	0.0568692
NA	rs202020369	NA	intron	GWAS	Open_Targets_22.09	Sum eosinophil basophil counts	2.29e-09	0.0458026
NA	rs202020369	NA	intron	GWAS	Open_Targets_22.09	Eosinophil percentage of white cells	3.38e-09	0.0452371
NA	rs202020369	NA	intron	GWAS	Open_Targets_22.09	Platelet count	4.97e-09	0.023831
NA	rs202020369	NA	intron	GWAS	Kanta_2025_03	Complement C4 [Mass/volume] in Serum or Plasma [g/l], sample-wise median	5.24e-09	-0.110813
NA	rs202020369	NA	intron	GWAS	Open_Targets_22.09	Self-reported math ability (MTAG) [MTAG]	8e-09	0
NA	rs202020369	NA	intron	GWAS	Open_Targets_22.09	Standing height	1.08e-08	-0.185208
NA	rs202020369	NA	intron	GWAS	Open_Targets_22.09	Eosinophil percentage of granulocytes	1.12e-08	0.0439047
NA	rs202020369	NA	intron	GWAS	FGR12_UKBB	Senile cataract	1.66e-08	0.0529
NA	rs202020369	NA	intron	GWAS	FinnGen_R12	Senile cataract	3.15e-08	0.0548281
NA	rs202020369	NA	intron	GWAS	Open_Targets_22.09	Whole body fat-free mass	3.47e-08	-0.177845
NA	rs202020369	NA	intron	GWAS	Open_Targets_22.09	Neutrophil percentage of granulocytes	3.7e-08	-0.0423214
NA	rs202020369	NA	intron	GWAS	Open_Targets_22.09	Trunk fat-free mass	4.26e-08	-0.0911765
NA	rs202020369	NA	intron	GWAS	Open_Targets_22.09	Mean corpuscular hemoglobin	4.58e-08	-0.023312
NA	rs112826572	NA	intron	GWAS	FinnGen_R12	Spondylopathies (FG)	1.27e-243	0.735983
NA	rs112826572	NA	intron	GWAS	FinnGen_R12	Spondylopathies (FG)	1.27e-243	0.735983
NA	rs112826572	NA	intron	GWAS	FinnGen_R12	Ankylosing spondylitis	9.86e-221	0.855695
NA	rs112826572	NA	intron	GWAS	FinnGen_R12	Ankylosing spondylitis	9.86e-221	0.855695
NA	rs112826572	NA	intron	GWAS	FGR12_UKBB	Ankylosing spondylitis	1e-208	0.817
NA	rs112826572	NA	intron	GWAS	FGR12_UKBB	Ankylosing spondylitis	1e-208	0.817
NA	rs112826572	NA	intron	GWAS	FinnGen_R12	Spondyloarthritis	2.24e-182	0.576174
NA	rs112826572	NA	intron	GWAS	FinnGen_R12	Spondyloarthritis	2.24e-182	0.576174
NA	rs112826572	NA	intron	GWAS	FinnGen_MVP_UKBB_meta	Ankylosing spondylitis	7.41e-175	0.701
NA	rs112826572	NA	intron	GWAS	FinnGen_MVP_UKBB_meta	Ankylosing spondylitis	7.41e-175	0.701
NA	rs112826572	NA	intron	GWAS	FinnGen_R12	Acute and subacute iridocyclitis	1.14e-143	0.523644
NA	rs112826572	NA	intron	GWAS	FinnGen_R12	Acute and subacute iridocyclitis	1.14e-143	0.523644
NA	rs112826572	NA	intron	GWAS	FinnGen_R12	Reimbursement for rheumatic diseases	3.09e-143	0.306303
NA	rs112826572	NA	intron	GWAS	FinnGen_R12	Reimbursement for rheumatic diseases	3.09e-143	0.306303
NA	rs112826572	NA	intron	GWAS	FinnGen_R12	Anterior Iridocyclitis	2.28e-138	0.502776
NA	rs112826572	NA	intron	GWAS	FinnGen_R12	Anterior Iridocyclitis	2.28e-138	0.502776
NA	rs112826572	NA	intron	GWAS	FinnGen_R12	Ankylosing spondylitis, strict definition	4.32e-133	0.948461
NA	rs112826572	NA	intron	GWAS	FinnGen_R12	Ankylosing spondylitis, strict definition	4.32e-133	0.948461
NA	rs112826572	NA	intron	GWAS	FinnGen_R12	Iridocyclitis	9.02e-133	0.469426
NA	rs112826572	NA	intron	GWAS	FinnGen_R12	Iridocyclitis	9.02e-133	0.469426
NA	rs112826572	NA	intron	GWAS	FGR12_UKBB	Iridocyclitis	1e-124	0.435
NA	rs112826572	NA	intron	GWAS	FGR12_UKBB	Iridocyclitis	1e-124	0.435
NA	rs112826572	NA	intron	GWAS	FinnGen_MVP_UKBB_meta	Spondyloarthritis	9.12e-107	0.346
NA	rs112826572	NA	intron	GWAS	FinnGen_MVP_UKBB_meta	Spondyloarthritis	9.12e-107	0.346
NA	rs112826572	NA	intron	GWAS	FinnGen_MVP_UKBB_meta	Iridocyclitis	1.2e-89	0.314
NA	rs112826572	NA	intron	GWAS	FinnGen_MVP_UKBB_meta	Iridocyclitis	1.2e-89	0.314
NA	rs112826572	NA	intron	GWAS	FinnGen_R12	Biological medication for rheuma	1.29e-65	0.402713
NA	rs112826572	NA	intron	GWAS	FinnGen_R12	Biological medication for rheuma	1.29e-65	0.402713
NA	rs112826572	NA	intron	GWAS	FinnGen_R12	Disorders of sclera, cornea, iris and ciliary body	5.1e-59	0.205875
NA	rs112826572	NA	intron	GWAS	FinnGen_R12	Disorders of sclera, cornea, iris and ciliary body	5.1e-59	0.205875
NA	rs112826572	NA	intron	GWAS	FinnGen_R12	Sacroiliitis, not elsewhere classified	7.23e-56	0.633589
NA	rs112826572	NA	intron	GWAS	FinnGen_R12	Sacroiliitis, not elsewhere classified	7.23e-56	0.633589
NA	rs112826572	NA	intron	GWAS	FinnGen_R12	Other specified/unspecified inflammatory spondylopathies	1.31e-53	0.619994
NA	rs112826572	NA	intron	GWAS	FinnGen_R12	Other specified/unspecified inflammatory spondylopathies	1.31e-53	0.619994
NA	rs112826572	NA	intron	GWAS	FGR12_UKBB	Sacroiliitis, not elsewhere classified	2e-53	0.609
NA	rs112826572	NA	intron	GWAS	FGR12_UKBB	Sacroiliitis, not elsewhere classified	2e-53	0.609
NA	rs112826572	NA	intron	GWAS	Kanta_2025_03	Platelets [#/volume] in Blood [e9/l], sample-wise median	2.27e-53	0.0441018
NA	rs112826572	NA	intron	GWAS	Kanta_2025_03	Platelets [#/volume] in Blood [e9/l], sample-wise median	2.27e-53	0.0441018
NA	rs112826572	NA	intron	GWAS	FinnGen_R12	Autoimmune diseases excluding thyroid diseases	2.04e-51	0.130045
NA	rs112826572	NA	intron	GWAS	FinnGen_R12	Autoimmune diseases excluding thyroid diseases	2.04e-51	0.130045
NA	rs112826572	NA	intron	GWAS	FGR12_UKBB	Autoimmune diseases excluding thyroid diseases	2.51e-48	0.12
NA	rs112826572	NA	intron	GWAS	FGR12_UKBB	Autoimmune diseases excluding thyroid diseases	2.51e-48	0.12
NA	rs112826572	NA	intron	GWAS	FinnGen_R12	Reactive arthropathies	4.76e-45	0.440316
NA	rs112826572	NA	intron	GWAS	FinnGen_R12	Reactive arthropathies	4.76e-45	0.440316
NA	rs112826572	NA	intron	GWAS	FGR12_UKBB	Reactive arthropathies	7.94e-44	0.429
NA	rs112826572	NA	intron	GWAS	FGR12_UKBB	Reactive arthropathies	7.94e-44	0.429
NA	rs112826572	NA	intron	GWAS	FinnGen_R12	Polyarthropathies	1.96e-41	0.14631
NA	rs112826572	NA	intron	GWAS	FinnGen_R12	Polyarthropathies	1.96e-41	0.14631
NA	rs112826572	NA	intron	GWAS	FinnGen_R12	Second line medication for Crohn's disease	5.08e-37	0.160344
NA	rs112826572	NA	intron	GWAS	FinnGen_R12	Second line medication for Crohn's disease	5.08e-37	0.160344
NA	rs112826572	NA	intron	GWAS	FinnGen_R12	Reactive arthropathies, FINNGEN	5.43e-35	0.436662
NA	rs112826572	NA	intron	GWAS	FinnGen_R12	Reactive arthropathies, FINNGEN	5.43e-35	0.436662
NA	rs112826572	NA	intron	GWAS	FinnGen_R12	Rheumatoid arthritis	1.67e-33	0.201537
NA	rs112826572	NA	intron	GWAS	FinnGen_R12	Rheumatoid arthritis	1.67e-33	0.201537
NA	rs112826572	NA	intron	GWAS	FinnGen_MVP_UKBB_meta	Rheumatoid arthritis	7.94e-33	0.155
NA	rs112826572	NA	intron	GWAS	FinnGen_MVP_UKBB_meta	Rheumatoid arthritis	7.94e-33	0.155
NA	rs112826572	NA	intron	GWAS	FinnGen_R12	Other arthritis (FG)	2.55e-31	0.199112
NA	rs112826572	NA	intron	GWAS	FinnGen_R12	Other arthritis (FG)	2.55e-31	0.199112
NA	rs112826572	NA	intron	GWAS	FinnGen_R12	First line medication for Crohn's disease	1.37e-29	0.0840662
NA	rs112826572	NA	intron	GWAS	FinnGen_R12	First line medication for Crohn's disease	1.37e-29	0.0840662
NA	rs112826572	NA	intron	GWAS	FinnGen_R12	Spondylopathies	5.07e-28	0.111103
NA	rs112826572	NA	intron	GWAS	FinnGen_R12	Spondylopathies	5.07e-28	0.111103
NA	rs112826572	NA	intron	GWAS	FinnGen_R12	Chronic iridocyclitis	7.11e-28	0.476649
NA	rs112826572	NA	intron	GWAS	FinnGen_R12	Chronic iridocyclitis	7.11e-28	0.476649
NA	rs112826572	NA	intron	GWAS	FGR12_UKBB	Other arthritis (FG)	1e-27	0.169
NA	rs112826572	NA	intron	GWAS	FGR12_UKBB	Other arthritis (FG)	1e-27	0.169
NA	rs112826572	NA	intron	GWAS	FinnGen_R12	Other/unspecified rheumatoid arthritis	1.6e-27	0.304549
NA	rs112826572	NA	intron	GWAS	FinnGen_R12	Other/unspecified rheumatoid arthritis	1.6e-27	0.304549
NA	rs112826572	NA	intron	GWAS	FinnGen_R12	Juvenile arthritis (FINNGEN)	3.11e-25	0.44425
NA	rs112826572	NA	intron	GWAS	FinnGen_R12	Juvenile arthritis (FINNGEN)	3.11e-25	0.44425
NA	rs112826572	NA	intron	GWAS	FGR12_UKBB	Juvenile arthritis (FINNGEN)	3.16e-24	0.432
NA	rs112826572	NA	intron	GWAS	FGR12_UKBB	Juvenile arthritis (FINNGEN)	3.16e-24	0.432
NA	rs112826572	NA	intron	GWAS	FinnGen_MVP_UKBB_meta	Sacroiliitis, not elsewhere classified	8.51e-24	0.261
NA	rs112826572	NA	intron	GWAS	FinnGen_MVP_UKBB_meta	Sacroiliitis, not elsewhere classified	8.51e-24	0.261
NA	rs112826572	NA	intron	GWAS	Open_Targets_22.09	Eosinophil counts	9.64e-23	0.042776
NA	rs112826572	NA	intron	GWAS	Open_Targets_22.09	Eosinophil counts	9.64e-23	0.042776
NA	rs112826572	NA	intron	GWAS	FGR12_UKBB	Seropositive rheumatoid arthritis, wide	1e-22	0.185
NA	rs112826572	NA	intron	GWAS	FGR12_UKBB	Seropositive rheumatoid arthritis, wide	1e-22	0.185
NA	rs112826572	NA	intron	GWAS	FinnGen_R12	Type 1 diabetes, definitions combined	2.67e-22	0.288774
NA	rs112826572	NA	intron	GWAS	FinnGen_R12	Type 1 diabetes, definitions combined	2.67e-22	0.288774
NA	rs112826572	NA	intron	GWAS	FinnGen_R12	Autoimmune diseases	3.35e-22	0.0679792
NA	rs112826572	NA	intron	GWAS	FinnGen_R12	Autoimmune diseases	3.35e-22	0.0679792
NA	rs112826572	NA	intron	GWAS	FGR12_UKBB	Type 1 diabetes, definitions combined	3.98e-22	0.253
NA	rs112826572	NA	intron	GWAS	FGR12_UKBB	Type 1 diabetes, definitions combined	3.98e-22	0.253
NA	rs112826572	NA	intron	GWAS	FinnGen_R12	Seropositive rheumatoid arthritis, wide	4.05e-22	0.184012
NA	rs112826572	NA	intron	GWAS	FinnGen_R12	Seropositive rheumatoid arthritis, wide	4.05e-22	0.184012
NA	rs112826572	NA	intron	GWAS	FinnGen_R12	Other (seronegative) rheumatoid arthritis, wide	6.92e-22	0.219569
NA	rs112826572	NA	intron	GWAS	FinnGen_R12	Other (seronegative) rheumatoid arthritis, wide	6.92e-22	0.219569
NA	rs112826572	NA	intron	GWAS	FGR12_UKBB	Autoimmune diseases	3.16e-21	0.0612
NA	rs112826572	NA	intron	GWAS	FGR12_UKBB	Autoimmune diseases	3.16e-21	0.0612
NA	rs112826572	NA	intron	GWAS	FGR12_UKBB	Other (seronegative) rheumatoid arthritis, wide	3.98e-21	0.199
NA	rs112826572	NA	intron	GWAS	FGR12_UKBB	Other (seronegative) rheumatoid arthritis, wide	3.98e-21	0.199
NA	rs112826572	NA	intron	GWAS	Open_Targets_22.09	Eosinophil counts	7.1e-19	0.040416
NA	rs112826572	NA	intron	GWAS	Open_Targets_22.09	Eosinophil counts	7.1e-19	0.040416
NA	rs112826572	NA	intron	GWAS	Open_Targets_22.09	Mean platelet volume	1.6e-18	-0.0386599
NA	rs112826572	NA	intron	GWAS	Open_Targets_22.09	Mean platelet volume	1.6e-18	-0.0386599
NA	rs112826572	NA	intron	GWAS	Open_Targets_22.09	Mean platelet volume	2.23e-17	-0.035971
NA	rs112826572	NA	intron	GWAS	Open_Targets_22.09	Mean platelet volume	2.23e-17	-0.035971
NA	rs112826572	NA	intron	GWAS	FinnGen_R12	Juvenile rheumatoid arthirtis	1.18e-16	0.507999
NA	rs112826572	NA	intron	GWAS	FinnGen_R12	Juvenile rheumatoid arthirtis	1.18e-16	0.507999
NA	rs112826572	NA	intron	GWAS	Open_Targets_22.09	Eosinophil percentage of white cells	1.6e-16	0.037722
NA	rs112826572	NA	intron	GWAS	Open_Targets_22.09	Eosinophil percentage of white cells	1.6e-16	0.037722
NA	rs112826572	NA	intron	GWAS	FGR12_UKBB	Coeliac disease	2.51e-16	-0.229
NA	rs112826572	NA	intron	GWAS	FGR12_UKBB	Coeliac disease	2.51e-16	-0.229
NA	rs112826572	NA	intron	GWAS	FinnGen_R12	Other and unspecified iridocyclitis	3.26e-16	0.397103
NA	rs112826572	NA	intron	GWAS	FinnGen_R12	Other and unspecified iridocyclitis	3.26e-16	0.397103
NA	rs112826572	NA	intron	GWAS	FGR12_UKBB	Type1 diabetes, definitions combined, early onset	3.98e-15	0.238
NA	rs112826572	NA	intron	GWAS	FGR12_UKBB	Type1 diabetes, definitions combined, early onset	3.98e-15	0.238
NA	rs112826572	NA	intron	GWAS	FinnGen_R12	Type1 diabetes, definitions combined, early onset	4.84e-15	0.286925
NA	rs112826572	NA	intron	GWAS	FinnGen_R12	Type1 diabetes, definitions combined, early onset	4.84e-15	0.286925
NA	rs112826572	NA	intron	GWAS	FinnGen_R12	Coeliac disease	6.82e-15	-0.246351
NA	rs112826572	NA	intron	GWAS	FinnGen_R12	Coeliac disease	6.82e-15	-0.246351
NA	rs112826572	NA	intron	GWAS	Open_Targets_22.09	Eosinophill count	1.22e-14	0.0294274
NA	rs112826572	NA	intron	GWAS	Open_Targets_22.09	Eosinophill count	1.22e-14	0.0294274
NA	rs112826572	NA	intron	GWAS	FinnGen_MVP_UKBB_meta	Type 1 diabetes, definitions combined	3.31e-14	0.118
NA	rs112826572	NA	intron	GWAS	FinnGen_MVP_UKBB_meta	Type 1 diabetes, definitions combined	3.31e-14	0.118
NA	rs112826572	NA	intron	GWAS	Open_Targets_22.09	Mean platelet (thrombocyte) volume	1.59e-13	-0.0411771
NA	rs112826572	NA	intron	GWAS	Open_Targets_22.09	Mean platelet (thrombocyte) volume	1.59e-13	-0.0411771
NA	rs112826572	NA	intron	GWAS	FinnGen_R12	Postdysenteric arthropathy	1.08e-12	0.661851
NA	rs112826572	NA	intron	GWAS	FinnGen_R12	Postdysenteric arthropathy	1.08e-12	0.661851
NA	rs112826572	NA	intron	GWAS	FinnGen_R12	Iridocyclitis in diseases classified elsewhere	1.81e-12	0.517439
NA	rs112826572	NA	intron	GWAS	FinnGen_R12	Iridocyclitis in diseases classified elsewhere	1.81e-12	0.517439
NA	rs112826572	NA	intron	GWAS	Open_Targets_22.09	Highest math class taken (MTAG) [MTAG]	2e-12	0
NA	rs112826572	NA	intron	GWAS	Open_Targets_22.09	Highest math class taken (MTAG) [MTAG]	2e-12	0
NA	rs112826572	NA	intron	GWAS	FinnGen_R12	Seronegative rheumatoid arthritis	5.67e-12	0.201356
NA	rs112826572	NA	intron	GWAS	FinnGen_R12	Seronegative rheumatoid arthritis	5.67e-12	0.201356
NA	rs112826572	NA	intron	GWAS	Kanta_2025_03	Hemoglobin A1c/Hemoglobin.total in Blood [mmol/mol], sample-wise median	1.79e-11	0.0221889
NA	rs112826572	NA	intron	GWAS	Kanta_2025_03	Hemoglobin A1c/Hemoglobin.total in Blood [mmol/mol], sample-wise median	1.79e-11	0.0221889
NA	rs112826572	NA	intron	GWAS	Kanta_2025_03	Thyrotropin [Units/volume] in Serum or Plasma [mu/l], sample-wise median	4.32e-11	-0.0229559
NA	rs112826572	NA	intron	GWAS	Kanta_2025_03	Thyrotropin [Units/volume] in Serum or Plasma [mu/l], sample-wise median	4.32e-11	-0.0229559
NA	rs112826572	NA	intron	GWAS	Open_Targets_22.09	Eosinophill percentage	9.16e-11	0.0617835
NA	rs112826572	NA	intron	GWAS	Open_Targets_22.09	Eosinophill percentage	9.16e-11	0.0617835
NA	rs112826572	NA	intron	GWAS	Open_Targets_22.09	Eosinophil counts	9.86e-11	0.0493768
NA	rs112826572	NA	intron	GWAS	Open_Targets_22.09	Eosinophil counts	9.86e-11	0.0493768
NA	rs112826572	NA	intron	GWAS	FGR12_UKBB	Seronegative rheumatoid arthritis	1.23e-10	0.181
NA	rs112826572	NA	intron	GWAS	FGR12_UKBB	Seronegative rheumatoid arthritis	1.23e-10	0.181
NA	rs112826572	NA	intron	GWAS	FinnGen_R12	Psoriatic arthropathies	2.96e-10	0.198291
NA	rs112826572	NA	intron	GWAS	FinnGen_R12	Psoriatic arthropathies	2.96e-10	0.198291
NA	rs112826572	NA	intron	GWAS	FinnGen_R12	Reiter disease	3.12e-10	0.712162
NA	rs112826572	NA	intron	GWAS	FinnGen_R12	Reiter disease	3.12e-10	0.712162
NA	rs112826572	NA	intron	GWAS	FinnGen_R12	Dorsopathies	4.06e-10	0.0421036
NA	rs112826572	NA	intron	GWAS	FinnGen_R12	Dorsopathies	4.06e-10	0.0421036
NA	rs112826572	NA	intron	GWAS	FinnGen_R12	Arthropathies	9.24e-10	0.0398834
NA	rs112826572	NA	intron	GWAS	FinnGen_R12	Arthropathies	9.24e-10	0.0398834
NA	rs112826572	NA	intron	GWAS	FGR12_UKBB	Psoriatic arthropathies	9.55e-10	0.182
NA	rs112826572	NA	intron	GWAS	FGR12_UKBB	Psoriatic arthropathies	9.55e-10	0.182
NA	rs112826572	NA	intron	GWAS	FinnGen_R12	Other disorders of ear	1.19e-09	0.0570079
NA	rs112826572	NA	intron	GWAS	FinnGen_R12	Other disorders of ear	1.19e-09	0.0570079
NA	rs112826572	NA	intron	GWAS	Open_Targets_22.09	Eosinophil percentage of white cells	1.62e-09	0.0460019
NA	rs112826572	NA	intron	GWAS	Open_Targets_22.09	Eosinophil percentage of white cells	1.62e-09	0.0460019
NA	rs112826572	NA	intron	GWAS	Open_Targets_22.09	Sum eosinophil basophil counts	1.62e-09	0.0460769
NA	rs112826572	NA	intron	GWAS	Open_Targets_22.09	Sum eosinophil basophil counts	1.62e-09	0.0460769
NA	rs112826572	NA	intron	GWAS	Open_Targets_22.09	Platelet count	3.14e-09	0.023986
NA	rs112826572	NA	intron	GWAS	Open_Targets_22.09	Platelet count	3.14e-09	0.023986
NA	rs112826572	NA	intron	GWAS	Kanta_2025_03	Complement C4 [Mass/volume] in Serum or Plasma [g/l], sample-wise median	5.23e-09	-0.11092
NA	rs112826572	NA	intron	GWAS	Kanta_2025_03	Complement C4 [Mass/volume] in Serum or Plasma [g/l], sample-wise median	5.23e-09	-0.11092
NA	rs112826572	NA	intron	GWAS	Open_Targets_22.09	Eosinophil percentage of granulocytes	6.23e-09	0.0445153
NA	rs112826572	NA	intron	GWAS	Open_Targets_22.09	Eosinophil percentage of granulocytes	6.23e-09	0.0445153
NA	rs112826572	NA	intron	GWAS	Open_Targets_22.09	Self-reported math ability (MTAG) [MTAG]	8e-09	0
NA	rs112826572	NA	intron	GWAS	Open_Targets_22.09	Self-reported math ability (MTAG) [MTAG]	8e-09	0
NA	rs112826572	NA	intron	GWAS	Open_Targets_22.09	Mean corpuscular hemoglobin	1.67e-08	-0.023899
NA	rs112826572	NA	intron	GWAS	Open_Targets_22.09	Mean corpuscular hemoglobin	1.67e-08	-0.023899
NA	rs112826572	NA	intron	GWAS	FGR12_UKBB	Senile cataract	2e-08	0.0526
NA	rs112826572	NA	intron	GWAS	FGR12_UKBB	Senile cataract	2e-08	0.0526
NA	rs112826572	NA	intron	GWAS	Open_Targets_22.09	Standing height	2.08e-08	-0.180911
NA	rs112826572	NA	intron	GWAS	Open_Targets_22.09	Standing height	2.08e-08	-0.180911
NA	rs112826572	NA	intron	GWAS	Open_Targets_22.09	Neutrophil percentage of granulocytes	2.67e-08	-0.0426129
NA	rs112826572	NA	intron	GWAS	Open_Targets_22.09	Neutrophil percentage of granulocytes	2.67e-08	-0.0426129
NA	rs112826572	NA	intron	GWAS	FinnGen_R12	Senile cataract	2.93e-08	0.0549958
NA	rs112826572	NA	intron	GWAS	FinnGen_R12	Senile cataract	2.93e-08	0.0549958
NA	rs150392050	NA	intron	GWAS	FinnGen_R12	Spondylopathies (FG)	8.11e-243	0.73446
NA	rs150392050	NA	intron	GWAS	FinnGen_R12	Ankylosing spondylitis	3.44e-220	0.854303
NA	rs150392050	NA	intron	GWAS	FGR12_UKBB	Ankylosing spondylitis	1e-208	0.816
NA	rs150392050	NA	intron	GWAS	FinnGen_R12	Spondyloarthritis	9.29e-182	0.574921
NA	rs150392050	NA	intron	GWAS	FinnGen_MVP_UKBB_meta	Ankylosing spondylitis	2e-174	0.699
NA	rs150392050	NA	intron	GWAS	FinnGen_R12	Acute and subacute iridocyclitis	2.3e-143	0.522796
NA	rs150392050	NA	intron	GWAS	FinnGen_R12	Reimbursement for rheumatic diseases	5.04e-143	0.305866
NA	rs150392050	NA	intron	GWAS	FinnGen_R12	Anterior Iridocyclitis	3.75e-138	0.502064
NA	rs150392050	NA	intron	GWAS	FinnGen_R12	Ankylosing spondylitis, strict definition	8.24e-133	0.947107
NA	rs150392050	NA	intron	GWAS	FinnGen_R12	Iridocyclitis	1.36e-132	0.4688
NA	rs150392050	NA	intron	GWAS	FGR12_UKBB	Iridocyclitis	1e-123	0.434
NA	rs150392050	NA	intron	GWAS	FinnGen_MVP_UKBB_meta	Spondyloarthritis	1.95e-106	0.346
NA	rs150392050	NA	intron	GWAS	FinnGen_MVP_UKBB_meta	Iridocyclitis	1.41e-89	0.313
NA	rs150392050	NA	intron	GWAS	FinnGen_R12	Biological medication for rheuma	1.93e-65	0.401915
NA	rs150392050	NA	intron	GWAS	FinnGen_R12	Disorders of sclera, cornea, iris and ciliary body	4.24e-59	0.205855
NA	rs150392050	NA	intron	GWAS	FinnGen_R12	Sacroiliitis, not elsewhere classified	1.27e-55	0.631853
NA	rs150392050	NA	intron	GWAS	FinnGen_R12	Other specified/unspecified inflammatory spondylopathies	2.19e-53	0.618351
NA	rs150392050	NA	intron	GWAS	FGR12_UKBB	Sacroiliitis, not elsewhere classified	3.16e-53	0.607
NA	rs150392050	NA	intron	GWAS	Kanta_2025_03	Platelets [#/volume] in Blood [e9/l], sample-wise median	6.01e-53	0.0438872
NA	rs150392050	NA	intron	GWAS	FinnGen_R12	Autoimmune diseases excluding thyroid diseases	2.85e-51	0.129772
NA	rs150392050	NA	intron	GWAS	FGR12_UKBB	Autoimmune diseases excluding thyroid diseases	3.16e-48	0.119
NA	rs150392050	NA	intron	GWAS	FinnGen_R12	Reactive arthropathies	6.7e-45	0.439322
NA	rs150392050	NA	intron	GWAS	FGR12_UKBB	Reactive arthropathies	1.26e-43	0.428
NA	rs150392050	NA	intron	GWAS	FinnGen_R12	Polyarthropathies	3.02e-41	0.145868
NA	rs150392050	NA	intron	GWAS	FinnGen_R12	Second line medication for Crohn's disease	5.34e-37	0.16018
NA	rs150392050	NA	intron	GWAS	FinnGen_R12	Reactive arthropathies, FINNGEN	6.67e-35	0.435835
NA	rs150392050	NA	intron	GWAS	FinnGen_R12	Rheumatoid arthritis	2.06e-33	0.20111
NA	rs150392050	NA	intron	GWAS	FinnGen_MVP_UKBB_meta	Rheumatoid arthritis	9.12e-33	0.154
NA	rs150392050	NA	intron	GWAS	FinnGen_R12	Other arthritis (FG)	3.2e-31	0.198655
NA	rs150392050	NA	intron	GWAS	FinnGen_R12	First line medication for Crohn's disease	2.68e-29	0.0835671
NA	rs150392050	NA	intron	GWAS	FinnGen_R12	Chronic iridocyclitis	5.5e-28	0.477196
NA	rs150392050	NA	intron	GWAS	FinnGen_R12	Spondylopathies	6.91e-28	0.110737
NA	rs150392050	NA	intron	GWAS	FGR12_UKBB	Other arthritis (FG)	1.26e-27	0.169
NA	rs150392050	NA	intron	GWAS	FinnGen_R12	Other/unspecified rheumatoid arthritis	1.92e-27	0.303933
NA	rs150392050	NA	intron	GWAS	FinnGen_R12	Juvenile arthritis (FINNGEN)	3.4e-25	0.443596
NA	rs150392050	NA	intron	GWAS	FGR12_UKBB	Juvenile arthritis (FINNGEN)	3.16e-24	0.431
NA	rs150392050	NA	intron	GWAS	FinnGen_MVP_UKBB_meta	Sacroiliitis, not elsewhere classified	1.05e-23	0.26
NA	rs150392050	NA	intron	GWAS	Open_Targets_22.09	Eosinophil counts	9.71e-23	0.042772
NA	rs150392050	NA	intron	GWAS	FGR12_UKBB	Seropositive rheumatoid arthritis, wide	1.26e-22	0.185
NA	rs150392050	NA	intron	GWAS	FinnGen_R12	Type 1 diabetes, definitions combined	2.92e-22	0.288313
NA	rs150392050	NA	intron	GWAS	FinnGen_R12	Autoimmune diseases	3.29e-22	0.0679418
NA	rs150392050	NA	intron	GWAS	FGR12_UKBB	Type 1 diabetes, definitions combined	3.98e-22	0.252
NA	rs150392050	NA	intron	GWAS	FinnGen_R12	Seropositive rheumatoid arthritis, wide	4.49e-22	0.183689
NA	rs150392050	NA	intron	GWAS	FinnGen_R12	Other (seronegative) rheumatoid arthritis, wide	7.38e-22	0.21927
NA	rs150392050	NA	intron	GWAS	FGR12_UKBB	Autoimmune diseases	3.16e-21	0.0611
NA	rs150392050	NA	intron	GWAS	FGR12_UKBB	Other (seronegative) rheumatoid arthritis, wide	3.98e-21	0.198
NA	rs150392050	NA	intron	GWAS	Open_Targets_22.09	Eosinophil counts	7.2e-19	0.0404142
NA	rs150392050	NA	intron	GWAS	Open_Targets_22.09	Mean platelet volume	1.6e-18	-0.038661
NA	rs150392050	NA	intron	GWAS	Open_Targets_22.09	Mean platelet volume	2.22e-17	-0.035973
NA	rs150392050	NA	intron	GWAS	FinnGen_R12	Juvenile rheumatoid arthirtis	1.13e-16	0.507767
NA	rs150392050	NA	intron	GWAS	Open_Targets_22.09	Eosinophil percentage of white cells	1.6e-16	0.0377166
NA	rs150392050	NA	intron	GWAS	FGR12_UKBB	Coeliac disease	2e-16	-0.23
NA	rs150392050	NA	intron	GWAS	FinnGen_R12	Other and unspecified iridocyclitis	3.21e-16	0.396864
NA	rs150392050	NA	intron	GWAS	FGR12_UKBB	Type1 diabetes, definitions combined, early onset	3.98e-15	0.239
NA	rs150392050	NA	intron	GWAS	FinnGen_R12	Type1 diabetes, definitions combined, early onset	4.37e-15	0.28717
NA	rs150392050	NA	intron	GWAS	FinnGen_R12	Coeliac disease	5.24e-15	-0.24725
NA	rs150392050	NA	intron	GWAS	Open_Targets_22.09	Eosinophill count	1.22e-14	0.0294279
NA	rs150392050	NA	intron	GWAS	FinnGen_MVP_UKBB_meta	Type 1 diabetes, definitions combined	3.39e-14	0.118
NA	rs150392050	NA	intron	GWAS	Open_Targets_22.09	Mean platelet (thrombocyte) volume	1.6e-13	-0.0411731
NA	rs150392050	NA	intron	GWAS	FinnGen_R12	Postdysenteric arthropathy	1.16e-12	0.660637
NA	rs150392050	NA	intron	GWAS	Open_Targets_22.09	Highest math class taken (MTAG) [MTAG]	2e-12	0
NA	rs150392050	NA	intron	GWAS	FinnGen_R12	Iridocyclitis in diseases classified elsewhere	2.01e-12	0.516226
NA	rs150392050	NA	intron	GWAS	FinnGen_R12	Seronegative rheumatoid arthritis	5.36e-12	0.201442
NA	rs150392050	NA	intron	GWAS	Kanta_2025_03	Hemoglobin A1c/Hemoglobin.total in Blood [mmol/mol], sample-wise median	1.81e-11	0.0221678
NA	rs150392050	NA	intron	GWAS	Kanta_2025_03	Thyrotropin [Units/volume] in Serum or Plasma [mu/l], sample-wise median	4.14e-11	-0.0229612
NA	rs150392050	NA	intron	GWAS	Open_Targets_22.09	Eosinophill percentage	9.31e-11	0.061759
NA	rs150392050	NA	intron	GWAS	Open_Targets_22.09	Eosinophil counts	9.87e-11	0.0493736
NA	rs150392050	NA	intron	GWAS	FGR12_UKBB	Seronegative rheumatoid arthritis	1.17e-10	0.181
NA	rs150392050	NA	intron	GWAS	FinnGen_R12	Psoriatic arthropathies	2.66e-10	0.198642
NA	rs150392050	NA	intron	GWAS	FinnGen_R12	Reiter disease	3.31e-10	0.710911
NA	rs150392050	NA	intron	GWAS	FinnGen_R12	Dorsopathies	4.83e-10	0.0418863
NA	rs150392050	NA	intron	GWAS	FGR12_UKBB	Psoriatic arthropathies	8.71e-10	0.182
NA	rs150392050	NA	intron	GWAS	FinnGen_R12	Arthropathies	1.15e-09	0.0396216
NA	rs150392050	NA	intron	GWAS	FinnGen_R12	Other disorders of ear	1.27e-09	0.056869
NA	rs150392050	NA	intron	GWAS	Open_Targets_22.09	Sum eosinophil basophil counts	1.59e-09	0.0460951
NA	rs150392050	NA	intron	GWAS	Open_Targets_22.09	Eosinophil percentage of white cells	1.64e-09	0.0459853
NA	rs150392050	NA	intron	GWAS	Open_Targets_22.09	Platelet count	3.14e-09	0.023985
NA	rs150392050	NA	intron	GWAS	Kanta_2025_03	Complement C4 [Mass/volume] in Serum or Plasma [g/l], sample-wise median	5.24e-09	-0.110813
NA	rs150392050	NA	intron	GWAS	Open_Targets_22.09	Eosinophil percentage of granulocytes	6.2e-09	0.0445214
NA	rs150392050	NA	intron	GWAS	Open_Targets_22.09	Self-reported math ability (MTAG) [MTAG]	8e-09	0
NA	rs150392050	NA	intron	GWAS	Open_Targets_22.09	Mean corpuscular hemoglobin	1.65e-08	-0.023903
NA	rs150392050	NA	intron	GWAS	Open_Targets_22.09	Standing height	2.1e-08	-0.180857
NA	rs150392050	NA	intron	GWAS	FGR12_UKBB	Senile cataract	2.14e-08	0.0525
NA	rs150392050	NA	intron	GWAS	Open_Targets_22.09	Neutrophil percentage of granulocytes	2.63e-08	-0.042634
NA	rs150392050	NA	intron	GWAS	FinnGen_R12	Senile cataract	3.15e-08	0.054829
NA	rs149402731	NA	intron	GWAS	FinnGen_R12	Spondylopathies (FG)	8.11e-243	0.73446
NA	rs149402731	NA	intron	GWAS	FinnGen_R12	Ankylosing spondylitis	3.44e-220	0.854303
NA	rs149402731	NA	intron	GWAS	FGR12_UKBB	Ankylosing spondylitis	1e-208	0.816
NA	rs149402731	NA	intron	GWAS	FinnGen_R12	Spondyloarthritis	9.29e-182	0.574921
NA	rs149402731	NA	intron	GWAS	FinnGen_MVP_UKBB_meta	Ankylosing spondylitis	4.57e-175	0.701
NA	rs149402731	NA	intron	GWAS	FinnGen_R12	Acute and subacute iridocyclitis	2.3e-143	0.522796
NA	rs149402731	NA	intron	GWAS	FinnGen_R12	Reimbursement for rheumatic diseases	5.04e-143	0.305866
NA	rs149402731	NA	intron	GWAS	FinnGen_R12	Anterior Iridocyclitis	3.75e-138	0.502064
NA	rs149402731	NA	intron	GWAS	FinnGen_R12	Ankylosing spondylitis, strict definition	8.24e-133	0.947107
NA	rs149402731	NA	intron	GWAS	FinnGen_R12	Iridocyclitis	1.36e-132	0.4688
NA	rs149402731	NA	intron	GWAS	FGR12_UKBB	Iridocyclitis	1e-124	0.435
NA	rs149402731	NA	intron	GWAS	FinnGen_MVP_UKBB_meta	Spondyloarthritis	4.9e-107	0.346
NA	rs149402731	NA	intron	GWAS	FinnGen_MVP_UKBB_meta	Iridocyclitis	3.8e-92	0.323
NA	rs149402731	NA	intron	GWAS	FinnGen_R12	Biological medication for rheuma	1.93e-65	0.401915
NA	rs149402731	NA	intron	GWAS	FinnGen_R12	Disorders of sclera, cornea, iris and ciliary body	4.24e-59	0.205855
NA	rs149402731	NA	intron	GWAS	FinnGen_R12	Sacroiliitis, not elsewhere classified	1.27e-55	0.631853
NA	rs149402731	NA	intron	GWAS	FinnGen_R12	Other specified/unspecified inflammatory spondylopathies	2.19e-53	0.618351
NA	rs149402731	NA	intron	GWAS	FGR12_UKBB	Sacroiliitis, not elsewhere classified	3.16e-53	0.607
NA	rs149402731	NA	intron	GWAS	Kanta_2025_03	Platelets [#/volume] in Blood [e9/l], sample-wise median	6.01e-53	0.0438872
NA	rs149402731	NA	intron	GWAS	FinnGen_R12	Autoimmune diseases excluding thyroid diseases	2.84e-51	0.129772
NA	rs149402731	NA	intron	GWAS	FGR12_UKBB	Autoimmune diseases excluding thyroid diseases	6.31e-48	0.119
NA	rs149402731	NA	intron	GWAS	FinnGen_R12	Reactive arthropathies	6.7e-45	0.439322
NA	rs149402731	NA	intron	GWAS	FGR12_UKBB	Reactive arthropathies	1.58e-43	0.427
NA	rs149402731	NA	intron	GWAS	FinnGen_R12	Polyarthropathies	3.02e-41	0.145868
NA	rs149402731	NA	intron	GWAS	FinnGen_R12	Second line medication for Crohn's disease	5.34e-37	0.16018
NA	rs149402731	NA	intron	GWAS	FinnGen_R12	Reactive arthropathies, FINNGEN	6.67e-35	0.435835
NA	rs149402731	NA	intron	GWAS	FinnGen_R12	Rheumatoid arthritis	2.06e-33	0.20111
NA	rs149402731	NA	intron	GWAS	FinnGen_MVP_UKBB_meta	Rheumatoid arthritis	2.34e-32	0.153
NA	rs149402731	NA	intron	GWAS	FinnGen_R12	Other arthritis (FG)	3.2e-31	0.198655
NA	rs149402731	NA	intron	GWAS	FinnGen_R12	First line medication for Crohn's disease	2.67e-29	0.0835675
NA	rs149402731	NA	intron	GWAS	FGR12_UKBB	Other arthritis (FG)	5.01e-28	0.17
NA	rs149402731	NA	intron	GWAS	FinnGen_R12	Chronic iridocyclitis	5.5e-28	0.477196
NA	rs149402731	NA	intron	GWAS	FinnGen_R12	Spondylopathies	6.91e-28	0.110737
NA	rs149402731	NA	intron	GWAS	FinnGen_R12	Other/unspecified rheumatoid arthritis	1.92e-27	0.303933
NA	rs149402731	NA	intron	GWAS	FinnGen_R12	Juvenile arthritis (FINNGEN)	3.4e-25	0.443596
NA	rs149402731	NA	intron	GWAS	FGR12_UKBB	Juvenile arthritis (FINNGEN)	3.16e-24	0.432
NA	rs149402731	NA	intron	GWAS	FinnGen_MVP_UKBB_meta	Sacroiliitis, not elsewhere classified	5.25e-24	0.263
NA	rs149402731	NA	intron	GWAS	FGR12_UKBB	Seropositive rheumatoid arthritis, wide	1.26e-22	0.185
NA	rs149402731	NA	intron	GWAS	Open_Targets_22.09	Eosinophil counts	1.87e-22	0.042619
NA	rs149402731	NA	intron	GWAS	FinnGen_R12	Type 1 diabetes, definitions combined	2.92e-22	0.288313
NA	rs149402731	NA	intron	GWAS	FinnGen_R12	Autoimmune diseases	3.29e-22	0.0679418
NA	rs149402731	NA	intron	GWAS	FinnGen_R12	Seropositive rheumatoid arthritis, wide	4.49e-22	0.183689
NA	rs149402731	NA	intron	GWAS	FinnGen_R12	Other (seronegative) rheumatoid arthritis, wide	7.38e-22	0.21927
NA	rs149402731	NA	intron	GWAS	FGR12_UKBB	Type 1 diabetes, definitions combined	1.58e-21	0.249
NA	rs149402731	NA	intron	GWAS	FGR12_UKBB	Other (seronegative) rheumatoid arthritis, wide	5.01e-21	0.198
NA	rs149402731	NA	intron	GWAS	FGR12_UKBB	Autoimmune diseases	6.31e-21	0.0608
NA	rs149402731	NA	intron	GWAS	Open_Targets_22.09	Eosinophil counts	1.2e-18	0.0402718
NA	rs149402731	NA	intron	GWAS	Open_Targets_22.09	Mean platelet volume	2.2e-18	-0.038627
NA	rs149402731	NA	intron	GWAS	Open_Targets_22.09	Mean platelet volume	2.35e-17	-0.036061
NA	rs149402731	NA	intron	GWAS	FinnGen_R12	Juvenile rheumatoid arthirtis	1.13e-16	0.507767
NA	rs149402731	NA	intron	GWAS	Open_Targets_22.09	Eosinophil percentage of white cells	2.5e-16	0.0375826
NA	rs149402731	NA	intron	GWAS	FGR12_UKBB	Coeliac disease	2.51e-16	-0.23
NA	rs149402731	NA	intron	GWAS	FinnGen_R12	Other and unspecified iridocyclitis	3.21e-16	0.396864
NA	rs149402731	NA	intron	GWAS	FinnGen_R12	Type1 diabetes, definitions combined, early onset	4.37e-15	0.28717
NA	rs149402731	NA	intron	GWAS	FinnGen_R12	Coeliac disease	5.24e-15	-0.24725
NA	rs149402731	NA	intron	GWAS	FGR12_UKBB	Type1 diabetes, definitions combined, early onset	1.26e-14	0.234
NA	rs149402731	NA	intron	GWAS	Open_Targets_22.09	Eosinophill count	1.78e-14	0.0293434
NA	rs149402731	NA	intron	GWAS	FinnGen_MVP_UKBB_meta	Type 1 diabetes, definitions combined	2.19e-13	0.114
NA	rs149402731	NA	intron	GWAS	Open_Targets_22.09	Mean platelet (thrombocyte) volume	2.89e-13	-0.04087
NA	rs149402731	NA	intron	GWAS	FinnGen_R12	Postdysenteric arthropathy	1.16e-12	0.660637
NA	rs149402731	NA	intron	GWAS	Open_Targets_22.09	Highest math class taken (MTAG) [MTAG]	2e-12	0
NA	rs149402731	NA	intron	GWAS	FinnGen_R12	Iridocyclitis in diseases classified elsewhere	2.01e-12	0.516226
NA	rs149402731	NA	intron	GWAS	FinnGen_R12	Seronegative rheumatoid arthritis	5.36e-12	0.201442
NA	rs149402731	NA	intron	GWAS	Kanta_2025_03	Hemoglobin A1c/Hemoglobin.total in Blood [mmol/mol], sample-wise median	1.81e-11	0.0221678
NA	rs149402731	NA	intron	GWAS	Kanta_2025_03	Thyrotropin [Units/volume] in Serum or Plasma [mu/l], sample-wise median	4.14e-11	-0.0229611
NA	rs149402731	NA	intron	GWAS	Open_Targets_22.09	Eosinophill percentage	1.14e-10	0.0616801
NA	rs149402731	NA	intron	GWAS	FGR12_UKBB	Seronegative rheumatoid arthritis	1.2e-10	0.181
NA	rs149402731	NA	intron	GWAS	Open_Targets_22.09	Eosinophil counts	2.01e-10	0.048705
NA	rs149402731	NA	intron	GWAS	FinnGen_R12	Psoriatic arthropathies	2.66e-10	0.198642
NA	rs149402731	NA	intron	GWAS	FinnGen_R12	Reiter disease	3.31e-10	0.710911
NA	rs149402731	NA	intron	GWAS	FinnGen_R12	Dorsopathies	4.84e-10	0.0418862
NA	rs149402731	NA	intron	GWAS	FGR12_UKBB	Psoriatic arthropathies	1.02e-09	0.181
NA	rs149402731	NA	intron	GWAS	FinnGen_R12	Arthropathies	1.15e-09	0.0396216
NA	rs149402731	NA	intron	GWAS	FinnGen_R12	Other disorders of ear	1.27e-09	0.056869
NA	rs149402731	NA	intron	GWAS	Open_Targets_22.09	Sum eosinophil basophil counts	2.27e-09	0.0458069
NA	rs149402731	NA	intron	GWAS	Open_Targets_22.09	Platelet count	2.78e-09	0.024139
NA	rs149402731	NA	intron	GWAS	Open_Targets_22.09	Eosinophil percentage of white cells	3.34e-09	0.0452488
NA	rs149402731	NA	intron	GWAS	Kanta_2025_03	Complement C4 [Mass/volume] in Serum or Plasma [g/l], sample-wise median	5.24e-09	-0.110813
NA	rs149402731	NA	intron	GWAS	Open_Targets_22.09	Self-reported math ability (MTAG) [MTAG]	8e-09	0
NA	rs149402731	NA	intron	GWAS	Open_Targets_22.09	Eosinophil percentage of granulocytes	1.12e-08	0.0439031
NA	rs149402731	NA	intron	GWAS	Open_Targets_22.09	Standing height	1.17e-08	-0.184718
NA	rs149402731	NA	intron	GWAS	FGR12_UKBB	Senile cataract	1.66e-08	0.0529
NA	rs149402731	NA	intron	GWAS	Open_Targets_22.09	Mean corpuscular hemoglobin	2.9e-08	-0.023567
NA	rs149402731	NA	intron	GWAS	FinnGen_R12	Senile cataract	3.15e-08	0.054829
NA	rs149402731	NA	intron	GWAS	Open_Targets_22.09	Neutrophil percentage of granulocytes	3.64e-08	-0.0423388
NA	rs149402731	NA	intron	GWAS	Open_Targets_22.09	Whole body fat-free mass	4.14e-08	-0.176816
NA	rs149402731	NA	intron	GWAS	Open_Targets_22.09	Trunk fat-free mass	4.83e-08	-0.0907945
NA	rs550122071	NA	intron	GWAS	FinnGen_R12	Spondylopathies (FG)	8.11e-243	0.73446
NA	rs550122071	NA	intron	GWAS	FinnGen_R12	Ankylosing spondylitis	3.44e-220	0.854303
NA	rs550122071	NA	intron	GWAS	FGR12_UKBB	Ankylosing spondylitis	1e-208	0.816
NA	rs550122071	NA	intron	GWAS	FinnGen_R12	Spondyloarthritis	9.29e-182	0.574921
NA	rs550122071	NA	intron	GWAS	FinnGen_MVP_UKBB_meta	Ankylosing spondylitis	5.75e-181	0.728
NA	rs550122071	NA	intron	GWAS	FinnGen_R12	Acute and subacute iridocyclitis	2.3e-143	0.522796
NA	rs550122071	NA	intron	GWAS	FinnGen_R12	Reimbursement for rheumatic diseases	5.04e-143	0.305866
NA	rs550122071	NA	intron	GWAS	FinnGen_R12	Anterior Iridocyclitis	3.75e-138	0.502064
NA	rs550122071	NA	intron	GWAS	FinnGen_R12	Ankylosing spondylitis, strict definition	8.24e-133	0.947107
NA	rs550122071	NA	intron	GWAS	FinnGen_R12	Iridocyclitis	1.36e-132	0.4688
NA	rs550122071	NA	intron	GWAS	FGR12_UKBB	Iridocyclitis	1e-124	0.435
NA	rs550122071	NA	intron	GWAS	FinnGen_MVP_UKBB_meta	Spondyloarthritis	2.09e-117	0.384
NA	rs550122071	NA	intron	GWAS	FinnGen_MVP_UKBB_meta	Iridocyclitis	2.04e-99	0.349
NA	rs550122071	NA	intron	GWAS	FinnGen_R12	Biological medication for rheuma	1.93e-65	0.401915
NA	rs550122071	NA	intron	GWAS	FinnGen_R12	Disorders of sclera, cornea, iris and ciliary body	4.24e-59	0.205855
NA	rs550122071	NA	intron	GWAS	FinnGen_R12	Sacroiliitis, not elsewhere classified	1.27e-55	0.631853
NA	rs550122071	NA	intron	GWAS	FinnGen_R12	Other specified/unspecified inflammatory spondylopathies	2.19e-53	0.618351
NA	rs550122071	NA	intron	GWAS	FGR12_UKBB	Sacroiliitis, not elsewhere classified	3.16e-53	0.607
NA	rs550122071	NA	intron	GWAS	Kanta_2025_03	Platelets [#/volume] in Blood [e9/l], sample-wise median	6.01e-53	0.0438872
NA	rs550122071	NA	intron	GWAS	FinnGen_R12	Autoimmune diseases excluding thyroid diseases	2.84e-51	0.129772
NA	rs550122071	NA	intron	GWAS	FGR12_UKBB	Autoimmune diseases excluding thyroid diseases	6.31e-48	0.119
NA	rs550122071	NA	intron	GWAS	FinnGen_R12	Reactive arthropathies	6.7e-45	0.439322
NA	rs550122071	NA	intron	GWAS	FGR12_UKBB	Reactive arthropathies	1.58e-43	0.427
NA	rs550122071	NA	intron	GWAS	FinnGen_R12	Polyarthropathies	3.02e-41	0.145868
NA	rs550122071	NA	intron	GWAS	FinnGen_R12	Second line medication for Crohn's disease	5.34e-37	0.16018
NA	rs550122071	NA	intron	GWAS	FinnGen_R12	Reactive arthropathies, FINNGEN	6.67e-35	0.435835
NA	rs550122071	NA	intron	GWAS	FinnGen_R12	Rheumatoid arthritis	2.06e-33	0.20111
NA	rs550122071	NA	intron	GWAS	FinnGen_MVP_UKBB_meta	Rheumatoid arthritis	2.14e-32	0.161
NA	rs550122071	NA	intron	GWAS	FinnGen_R12	Other arthritis (FG)	3.2e-31	0.198655
NA	rs550122071	NA	intron	GWAS	FinnGen_R12	First line medication for Crohn's disease	2.67e-29	0.0835675
NA	rs550122071	NA	intron	GWAS	FinnGen_MVP_UKBB_meta	Sacroiliitis, not elsewhere classified	1.26e-28	0.319
NA	rs550122071	NA	intron	GWAS	FGR12_UKBB	Other arthritis (FG)	5.01e-28	0.17
NA	rs550122071	NA	intron	GWAS	FinnGen_R12	Chronic iridocyclitis	5.5e-28	0.477196
NA	rs550122071	NA	intron	GWAS	FinnGen_R12	Spondylopathies	6.91e-28	0.110737
NA	rs550122071	NA	intron	GWAS	FinnGen_R12	Other/unspecified rheumatoid arthritis	1.92e-27	0.303933
NA	rs550122071	NA	intron	GWAS	FinnGen_R12	Juvenile arthritis (FINNGEN)	3.4e-25	0.443596
NA	rs550122071	NA	intron	GWAS	FGR12_UKBB	Juvenile arthritis (FINNGEN)	3.16e-24	0.432
NA	rs550122071	NA	intron	GWAS	FGR12_UKBB	Seropositive rheumatoid arthritis, wide	1.26e-22	0.185
NA	rs550122071	NA	intron	GWAS	Open_Targets_22.09	Eosinophil counts	2.27e-22	0.042542
NA	rs550122071	NA	intron	GWAS	FinnGen_R12	Type 1 diabetes, definitions combined	2.92e-22	0.288313
NA	rs550122071	NA	intron	GWAS	FinnGen_R12	Autoimmune diseases	3.29e-22	0.0679418
NA	rs550122071	NA	intron	GWAS	FinnGen_R12	Seropositive rheumatoid arthritis, wide	4.49e-22	0.183689
NA	rs550122071	NA	intron	GWAS	FinnGen_R12	Other (seronegative) rheumatoid arthritis, wide	7.38e-22	0.21927
NA	rs550122071	NA	intron	GWAS	FGR12_UKBB	Type 1 diabetes, definitions combined	1.58e-21	0.249
NA	rs550122071	NA	intron	GWAS	FGR12_UKBB	Autoimmune diseases	5.01e-21	0.0608
NA	rs550122071	NA	intron	GWAS	FGR12_UKBB	Other (seronegative) rheumatoid arthritis, wide	5.01e-21	0.198
NA	rs550122071	NA	intron	GWAS	Open_Targets_22.09	Eosinophil counts	1.4e-18	0.0402183
NA	rs550122071	NA	intron	GWAS	Open_Targets_22.09	Mean platelet volume	2.1e-18	-0.0386582
NA	rs550122071	NA	intron	GWAS	Open_Targets_22.09	Mean platelet volume	2.29e-17	-0.036083
NA	rs550122071	NA	intron	GWAS	FinnGen_MVP_UKBB_meta	Type 1 diabetes, definitions combined	8.91e-17	0.145
NA	rs550122071	NA	intron	GWAS	FinnGen_R12	Juvenile rheumatoid arthirtis	1.13e-16	0.507767
NA	rs550122071	NA	intron	GWAS	FGR12_UKBB	Coeliac disease	2.51e-16	-0.229
NA	rs550122071	NA	intron	GWAS	Open_Targets_22.09	Eosinophil percentage of white cells	2.7e-16	0.0375364
NA	rs550122071	NA	intron	GWAS	FinnGen_R12	Other and unspecified iridocyclitis	3.21e-16	0.396864
NA	rs550122071	NA	intron	GWAS	FinnGen_R12	Type1 diabetes, definitions combined, early onset	4.37e-15	0.28717
NA	rs550122071	NA	intron	GWAS	FinnGen_R12	Coeliac disease	5.24e-15	-0.24725
NA	rs550122071	NA	intron	GWAS	FGR12_UKBB	Type1 diabetes, definitions combined, early onset	1.58e-14	0.234
NA	rs550122071	NA	intron	GWAS	Open_Targets_22.09	Eosinophill count	2e-14	0.0292907
NA	rs550122071	NA	intron	GWAS	Open_Targets_22.09	Mean platelet (thrombocyte) volume	2.72e-13	-0.0409222
NA	rs550122071	NA	intron	GWAS	FinnGen_R12	Postdysenteric arthropathy	1.16e-12	0.660637
NA	rs550122071	NA	intron	GWAS	Open_Targets_22.09	Highest math class taken (MTAG) [MTAG]	2e-12	0
NA	rs550122071	NA	intron	GWAS	FinnGen_R12	Iridocyclitis in diseases classified elsewhere	2.01e-12	0.516226
NA	rs550122071	NA	intron	GWAS	FinnGen_R12	Seronegative rheumatoid arthritis	5.36e-12	0.201442
NA	rs550122071	NA	intron	GWAS	Kanta_2025_03	Hemoglobin A1c/Hemoglobin.total in Blood [mmol/mol], sample-wise median	1.81e-11	0.0221678
NA	rs550122071	NA	intron	GWAS	Kanta_2025_03	Thyrotropin [Units/volume] in Serum or Plasma [mu/l], sample-wise median	4.14e-11	-0.0229611
NA	rs550122071	NA	intron	GWAS	Open_Targets_22.09	Eosinophill percentage	1.19e-10	0.0616278
NA	rs550122071	NA	intron	GWAS	FGR12_UKBB	Seronegative rheumatoid arthritis	1.2e-10	0.181
NA	rs550122071	NA	intron	GWAS	Open_Targets_22.09	Eosinophil counts	2.18e-10	0.0486238
NA	rs550122071	NA	intron	GWAS	FinnGen_R12	Psoriatic arthropathies	2.66e-10	0.198642
NA	rs550122071	NA	intron	GWAS	FinnGen_R12	Reiter disease	3.31e-10	0.710911
NA	rs550122071	NA	intron	GWAS	FinnGen_R12	Dorsopathies	4.84e-10	0.0418862
NA	rs550122071	NA	intron	GWAS	FGR12_UKBB	Psoriatic arthropathies	1.02e-09	0.181
NA	rs550122071	NA	intron	GWAS	FinnGen_R12	Arthropathies	1.15e-09	0.0396216
NA	rs550122071	NA	intron	GWAS	FinnGen_R12	Other disorders of ear	1.27e-09	0.056869
NA	rs550122071	NA	intron	GWAS	Open_Targets_22.09	Sum eosinophil basophil counts	2.53e-09	0.045681
NA	rs550122071	NA	intron	GWAS	Open_Targets_22.09	Platelet count	2.85e-09	0.024128
NA	rs550122071	NA	intron	GWAS	Open_Targets_22.09	Eosinophil percentage of white cells	3.61e-09	0.0451581
NA	rs550122071	NA	intron	GWAS	Kanta_2025_03	Complement C4 [Mass/volume] in Serum or Plasma [g/l], sample-wise median	5.24e-09	-0.110813
NA	rs550122071	NA	intron	GWAS	Open_Targets_22.09	Self-reported math ability (MTAG) [MTAG]	8e-09	0
NA	rs550122071	NA	intron	GWAS	Open_Targets_22.09	Standing height	1.08e-08	-0.185197
NA	rs550122071	NA	intron	GWAS	Open_Targets_22.09	Eosinophil percentage of granulocytes	1.2e-08	0.0438191
NA	rs550122071	NA	intron	GWAS	FGR12_UKBB	Senile cataract	1.66e-08	0.0529
NA	rs550122071	NA	intron	GWAS	Open_Targets_22.09	Mean corpuscular hemoglobin	2.44e-08	-0.0237
NA	rs550122071	NA	intron	GWAS	FinnGen_MVP_UKBB_meta	Psoriatic arthropathies	2.69e-08	0.15
NA	rs550122071	NA	intron	GWAS	FinnGen_R12	Senile cataract	3.15e-08	0.054829
NA	rs550122071	NA	intron	GWAS	FinnGen_MVP_UKBB_meta	Other disorders of ear	3.24e-08	0.0389
NA	rs550122071	NA	intron	GWAS	Open_Targets_22.09	Whole body fat-free mass	3.42e-08	-0.177927
NA	rs550122071	NA	intron	GWAS	Open_Targets_22.09	Neutrophil percentage of granulocytes	4.01e-08	-0.0422165
NA	rs550122071	NA	intron	GWAS	Open_Targets_22.09	Trunk fat-free mass	4.2e-08	-0.0912242
NA	rs569886085	NA	intron	GWAS	FinnGen_R12	Spondylopathies (FG)	8.11e-243	0.73446
NA	rs569886085	NA	intron	GWAS	FinnGen_R12	Ankylosing spondylitis	3.44e-220	0.854303
NA	rs569886085	NA	intron	GWAS	FGR12_UKBB	Ankylosing spondylitis	1e-208	0.816
NA	rs569886085	NA	intron	GWAS	FinnGen_R12	Spondyloarthritis	9.29e-182	0.574921
NA	rs569886085	NA	intron	GWAS	FinnGen_MVP_UKBB_meta	Ankylosing spondylitis	5.75e-181	0.728
NA	rs569886085	NA	intron	GWAS	FinnGen_R12	Acute and subacute iridocyclitis	2.3e-143	0.522796
NA	rs569886085	NA	intron	GWAS	FinnGen_R12	Reimbursement for rheumatic diseases	5.04e-143	0.305866
NA	rs569886085	NA	intron	GWAS	FinnGen_R12	Anterior Iridocyclitis	3.75e-138	0.502064
NA	rs569886085	NA	intron	GWAS	FinnGen_R12	Ankylosing spondylitis, strict definition	8.24e-133	0.947107
NA	rs569886085	NA	intron	GWAS	FinnGen_R12	Iridocyclitis	1.36e-132	0.4688
NA	rs569886085	NA	intron	GWAS	FGR12_UKBB	Iridocyclitis	1e-124	0.435
NA	rs569886085	NA	intron	GWAS	FinnGen_MVP_UKBB_meta	Spondyloarthritis	2.09e-117	0.384
NA	rs569886085	NA	intron	GWAS	FinnGen_MVP_UKBB_meta	Iridocyclitis	2.04e-99	0.349
NA	rs569886085	NA	intron	GWAS	FinnGen_R12	Biological medication for rheuma	1.93e-65	0.401915
NA	rs569886085	NA	intron	GWAS	FinnGen_R12	Disorders of sclera, cornea, iris and ciliary body	4.24e-59	0.205855
NA	rs569886085	NA	intron	GWAS	FinnGen_R12	Sacroiliitis, not elsewhere classified	1.27e-55	0.631853
NA	rs569886085	NA	intron	GWAS	FinnGen_R12	Other specified/unspecified inflammatory spondylopathies	2.19e-53	0.618351
NA	rs569886085	NA	intron	GWAS	FGR12_UKBB	Sacroiliitis, not elsewhere classified	3.16e-53	0.607
NA	rs569886085	NA	intron	GWAS	Kanta_2025_03	Platelets [#/volume] in Blood [e9/l], sample-wise median	6.01e-53	0.0438872
NA	rs569886085	NA	intron	GWAS	FinnGen_R12	Autoimmune diseases excluding thyroid diseases	2.84e-51	0.129772
NA	rs569886085	NA	intron	GWAS	FGR12_UKBB	Autoimmune diseases excluding thyroid diseases	6.31e-48	0.119
NA	rs569886085	NA	intron	GWAS	FinnGen_R12	Reactive arthropathies	6.7e-45	0.439322
NA	rs569886085	NA	intron	GWAS	FGR12_UKBB	Reactive arthropathies	1.58e-43	0.427
NA	rs569886085	NA	intron	GWAS	FinnGen_R12	Polyarthropathies	3.02e-41	0.145868
NA	rs569886085	NA	intron	GWAS	FinnGen_R12	Second line medication for Crohn's disease	5.34e-37	0.16018
NA	rs569886085	NA	intron	GWAS	FinnGen_R12	Reactive arthropathies, FINNGEN	6.67e-35	0.435835
NA	rs569886085	NA	intron	GWAS	FinnGen_R12	Rheumatoid arthritis	2.06e-33	0.20111
NA	rs569886085	NA	intron	GWAS	FinnGen_MVP_UKBB_meta	Rheumatoid arthritis	2.14e-32	0.161
NA	rs569886085	NA	intron	GWAS	FinnGen_R12	Other arthritis (FG)	3.2e-31	0.198655
NA	rs569886085	NA	intron	GWAS	FinnGen_R12	First line medication for Crohn's disease	2.67e-29	0.0835675
NA	rs569886085	NA	intron	GWAS	FinnGen_MVP_UKBB_meta	Sacroiliitis, not elsewhere classified	1.26e-28	0.319
NA	rs569886085	NA	intron	GWAS	FGR12_UKBB	Other arthritis (FG)	5.01e-28	0.17
NA	rs569886085	NA	intron	GWAS	FinnGen_R12	Chronic iridocyclitis	5.5e-28	0.477196
NA	rs569886085	NA	intron	GWAS	FinnGen_R12	Spondylopathies	6.91e-28	0.110737
NA	rs569886085	NA	intron	GWAS	FinnGen_R12	Other/unspecified rheumatoid arthritis	1.92e-27	0.303933
NA	rs569886085	NA	intron	GWAS	FinnGen_R12	Juvenile arthritis (FINNGEN)	3.4e-25	0.443596
NA	rs569886085	NA	intron	GWAS	FGR12_UKBB	Juvenile arthritis (FINNGEN)	3.16e-24	0.432
NA	rs569886085	NA	intron	GWAS	FGR12_UKBB	Seropositive rheumatoid arthritis, wide	1.26e-22	0.185
NA	rs569886085	NA	intron	GWAS	Open_Targets_22.09	Eosinophil counts	2.33e-22	0.042532
NA	rs569886085	NA	intron	GWAS	FinnGen_R12	Type 1 diabetes, definitions combined	2.92e-22	0.288313
NA	rs569886085	NA	intron	GWAS	FinnGen_R12	Autoimmune diseases	3.29e-22	0.0679418
NA	rs569886085	NA	intron	GWAS	FinnGen_R12	Seropositive rheumatoid arthritis, wide	4.49e-22	0.183689
NA	rs569886085	NA	intron	GWAS	FinnGen_R12	Other (seronegative) rheumatoid arthritis, wide	7.38e-22	0.21927
NA	rs569886085	NA	intron	GWAS	FGR12_UKBB	Type 1 diabetes, definitions combined	1.58e-21	0.249
NA	rs569886085	NA	intron	GWAS	FGR12_UKBB	Autoimmune diseases	5.01e-21	0.0608
NA	rs569886085	NA	intron	GWAS	FGR12_UKBB	Other (seronegative) rheumatoid arthritis, wide	5.01e-21	0.198
NA	rs569886085	NA	intron	GWAS	Open_Targets_22.09	Eosinophil counts	1.4e-18	0.0402183
NA	rs569886085	NA	intron	GWAS	Open_Targets_22.09	Mean platelet volume	2.1e-18	-0.0386582
NA	rs569886085	NA	intron	GWAS	Open_Targets_22.09	Mean platelet volume	2.29e-17	-0.036083
NA	rs569886085	NA	intron	GWAS	FinnGen_MVP_UKBB_meta	Type 1 diabetes, definitions combined	8.91e-17	0.145
NA	rs569886085	NA	intron	GWAS	FinnGen_R12	Juvenile rheumatoid arthirtis	1.13e-16	0.507767
NA	rs569886085	NA	intron	GWAS	FGR12_UKBB	Coeliac disease	2.51e-16	-0.229
NA	rs569886085	NA	intron	GWAS	Open_Targets_22.09	Eosinophil percentage of white cells	2.7e-16	0.0375364
NA	rs569886085	NA	intron	GWAS	FinnGen_R12	Other and unspecified iridocyclitis	3.21e-16	0.396864
NA	rs569886085	NA	intron	GWAS	FinnGen_R12	Type1 diabetes, definitions combined, early onset	4.37e-15	0.28717
NA	rs569886085	NA	intron	GWAS	FinnGen_R12	Coeliac disease	5.24e-15	-0.24725
NA	rs569886085	NA	intron	GWAS	FGR12_UKBB	Type1 diabetes, definitions combined, early onset	1.58e-14	0.234
NA	rs569886085	NA	intron	GWAS	Open_Targets_22.09	Eosinophill count	2e-14	0.0292907
NA	rs569886085	NA	intron	GWAS	Open_Targets_22.09	Mean platelet (thrombocyte) volume	2.72e-13	-0.0409222
NA	rs569886085	NA	intron	GWAS	FinnGen_R12	Postdysenteric arthropathy	1.16e-12	0.660637
NA	rs569886085	NA	intron	GWAS	Open_Targets_22.09	Highest math class taken (MTAG) [MTAG]	2e-12	0
NA	rs569886085	NA	intron	GWAS	FinnGen_R12	Iridocyclitis in diseases classified elsewhere	2.01e-12	0.516226
NA	rs569886085	NA	intron	GWAS	FinnGen_R12	Seronegative rheumatoid arthritis	5.36e-12	0.201442
NA	rs569886085	NA	intron	GWAS	Kanta_2025_03	Hemoglobin A1c/Hemoglobin.total in Blood [mmol/mol], sample-wise median	1.81e-11	0.0221678
NA	rs569886085	NA	intron	GWAS	Kanta_2025_03	Thyrotropin [Units/volume] in Serum or Plasma [mu/l], sample-wise median	4.14e-11	-0.0229611
NA	rs569886085	NA	intron	GWAS	Open_Targets_22.09	Eosinophill percentage	1.19e-10	0.0616278
NA	rs569886085	NA	intron	GWAS	FGR12_UKBB	Seronegative rheumatoid arthritis	1.2e-10	0.181
NA	rs569886085	NA	intron	GWAS	Open_Targets_22.09	Eosinophil counts	2.18e-10	0.0486238
NA	rs569886085	NA	intron	GWAS	FinnGen_R12	Psoriatic arthropathies	2.66e-10	0.198642
NA	rs569886085	NA	intron	GWAS	FinnGen_R12	Reiter disease	3.31e-10	0.710911
NA	rs569886085	NA	intron	GWAS	FinnGen_R12	Dorsopathies	4.84e-10	0.0418862
NA	rs569886085	NA	intron	GWAS	FGR12_UKBB	Psoriatic arthropathies	1.02e-09	0.181
NA	rs569886085	NA	intron	GWAS	FinnGen_R12	Arthropathies	1.15e-09	0.0396216
NA	rs569886085	NA	intron	GWAS	FinnGen_R12	Other disorders of ear	1.27e-09	0.056869
NA	rs569886085	NA	intron	GWAS	Open_Targets_22.09	Sum eosinophil basophil counts	2.53e-09	0.045681
NA	rs569886085	NA	intron	GWAS	Open_Targets_22.09	Platelet count	2.92e-09	0.024113
NA	rs569886085	NA	intron	GWAS	Open_Targets_22.09	Eosinophil percentage of white cells	3.61e-09	0.0451581
NA	rs569886085	NA	intron	GWAS	Kanta_2025_03	Complement C4 [Mass/volume] in Serum or Plasma [g/l], sample-wise median	5.24e-09	-0.110813
NA	rs569886085	NA	intron	GWAS	Open_Targets_22.09	Self-reported math ability (MTAG) [MTAG]	8e-09	0
NA	rs569886085	NA	intron	GWAS	Open_Targets_22.09	Standing height	1.08e-08	-0.185197
NA	rs569886085	NA	intron	GWAS	Open_Targets_22.09	Eosinophil percentage of granulocytes	1.2e-08	0.0438191
NA	rs569886085	NA	intron	GWAS	FGR12_UKBB	Senile cataract	1.66e-08	0.0529
NA	rs569886085	NA	intron	GWAS	Open_Targets_22.09	Mean corpuscular hemoglobin	2.44e-08	-0.023699
NA	rs569886085	NA	intron	GWAS	FinnGen_MVP_UKBB_meta	Psoriatic arthropathies	2.69e-08	0.15
NA	rs569886085	NA	intron	GWAS	FinnGen_R12	Senile cataract	3.15e-08	0.054829
NA	rs569886085	NA	intron	GWAS	FinnGen_MVP_UKBB_meta	Other disorders of ear	3.24e-08	0.0389
NA	rs569886085	NA	intron	GWAS	Open_Targets_22.09	Whole body fat-free mass	3.42e-08	-0.177927
NA	rs569886085	NA	intron	GWAS	Open_Targets_22.09	Neutrophil percentage of granulocytes	4.01e-08	-0.0422165
NA	rs569886085	NA	intron	GWAS	Open_Targets_22.09	Trunk fat-free mass	4.2e-08	-0.0912242
NA	rs77033211	NA	intron	GWAS	FinnGen_R12	Spondylopathies (FG)	4.97e-243	0.734897
NA	rs77033211	NA	intron	GWAS	FinnGen_R12	Ankylosing spondylitis	2.38e-220	0.854739
NA	rs77033211	NA	intron	GWAS	FGR12_UKBB	Ankylosing spondylitis	1e-208	0.816
NA	rs77033211	NA	intron	GWAS	FinnGen_R12	Spondyloarthritis	6.1e-182	0.575296
NA	rs77033211	NA	intron	GWAS	FinnGen_MVP_UKBB_meta	Ankylosing spondylitis	7.76e-175	0.7
NA	rs77033211	NA	intron	GWAS	FinnGen_R12	Acute and subacute iridocyclitis	2.31e-143	0.52289
NA	rs77033211	NA	intron	GWAS	FinnGen_R12	Reimbursement for rheumatic diseases	2.81e-143	0.306189
NA	rs77033211	NA	intron	GWAS	FinnGen_R12	Anterior Iridocyclitis	3.76e-138	0.502159
NA	rs77033211	NA	intron	GWAS	FinnGen_R12	Ankylosing spondylitis, strict definition	6.64e-133	0.94757
NA	rs77033211	NA	intron	GWAS	FinnGen_R12	Iridocyclitis	1.34e-132	0.468896
NA	rs77033211	NA	intron	GWAS	FGR12_UKBB	Iridocyclitis	1e-124	0.435
NA	rs77033211	NA	intron	GWAS	FinnGen_MVP_UKBB_meta	Spondyloarthritis	1.41e-107	0.348
NA	rs77033211	NA	intron	GWAS	FinnGen_MVP_UKBB_meta	Iridocyclitis	4.37e-92	0.323
NA	rs77033211	NA	intron	GWAS	FinnGen_R12	Biological medication for rheuma	1.62e-65	0.402201
NA	rs77033211	NA	intron	GWAS	FinnGen_R12	Disorders of sclera, cornea, iris and ciliary body	4.38e-59	0.205876
NA	rs77033211	NA	intron	GWAS	FinnGen_R12	Sacroiliitis, not elsewhere classified	1.14e-55	0.632218
NA	rs77033211	NA	intron	GWAS	FinnGen_R12	Other specified/unspecified inflammatory spondylopathies	1.99e-53	0.618663
NA	rs77033211	NA	intron	GWAS	FGR12_UKBB	Sacroiliitis, not elsewhere classified	3.16e-53	0.607
NA	rs77033211	NA	intron	GWAS	Kanta_2025_03	Platelets [#/volume] in Blood [e9/l], sample-wise median	5.49e-53	0.0439135
NA	rs77033211	NA	intron	GWAS	FinnGen_R12	Autoimmune diseases excluding thyroid diseases	2.45e-51	0.129883
NA	rs77033211	NA	intron	GWAS	FGR12_UKBB	Autoimmune diseases excluding thyroid diseases	7.94e-48	0.119
NA	rs77033211	NA	intron	GWAS	FinnGen_R12	Reactive arthropathies	6.05e-45	0.439626
NA	rs77033211	NA	intron	GWAS	FGR12_UKBB	Reactive arthropathies	1.58e-43	0.427
NA	rs77033211	NA	intron	GWAS	FinnGen_R12	Polyarthropathies	2.3e-41	0.146112
NA	rs77033211	NA	intron	GWAS	FinnGen_R12	Second line medication for Crohn's disease	4.24e-37	0.160432
NA	rs77033211	NA	intron	GWAS	FinnGen_R12	Reactive arthropathies, FINNGEN	6.14e-35	0.436149
NA	rs77033211	NA	intron	GWAS	FinnGen_R12	Rheumatoid arthritis	1.73e-33	0.201388
NA	rs77033211	NA	intron	GWAS	FinnGen_MVP_UKBB_meta	Rheumatoid arthritis	1.86e-32	0.154
NA	rs77033211	NA	intron	GWAS	FinnGen_R12	Other arthritis (FG)	2.73e-31	0.198919
NA	rs77033211	NA	intron	GWAS	FinnGen_R12	First line medication for Crohn's disease	2.53e-29	0.0836222
NA	rs77033211	NA	intron	GWAS	FinnGen_R12	Chronic iridocyclitis	5.26e-28	0.47744
NA	rs77033211	NA	intron	GWAS	FGR12_UKBB	Other arthritis (FG)	6.31e-28	0.17
NA	rs77033211	NA	intron	GWAS	FinnGen_R12	Spondylopathies	6.65e-28	0.110798
NA	rs77033211	NA	intron	GWAS	FinnGen_R12	Other/unspecified rheumatoid arthritis	1.69e-27	0.304304
NA	rs77033211	NA	intron	GWAS	FinnGen_R12	Juvenile arthritis (FINNGEN)	3.24e-25	0.443849
NA	rs77033211	NA	intron	GWAS	FGR12_UKBB	Juvenile arthritis (FINNGEN)	3.16e-24	0.432
NA	rs77033211	NA	intron	GWAS	FinnGen_MVP_UKBB_meta	Sacroiliitis, not elsewhere classified	5.75e-24	0.261
NA	rs77033211	NA	intron	GWAS	FGR12_UKBB	Seropositive rheumatoid arthritis, wide	1.26e-22	0.185
NA	rs77033211	NA	intron	GWAS	FinnGen_R12	Type 1 diabetes, definitions combined	2.76e-22	0.288539
NA	rs77033211	NA	intron	GWAS	FinnGen_R12	Autoimmune diseases	2.87e-22	0.0680527
NA	rs77033211	NA	intron	GWAS	FinnGen_R12	Seropositive rheumatoid arthritis, wide	3.91e-22	0.183991
NA	rs77033211	NA	intron	GWAS	FinnGen_R12	Other (seronegative) rheumatoid arthritis, wide	6.56e-22	0.219588
NA	rs77033211	NA	intron	GWAS	Open_Targets_22.09	Eosinophil counts	1.09e-21	0.040478
NA	rs77033211	NA	intron	GWAS	FGR12_UKBB	Type 1 diabetes, definitions combined	1.58e-21	0.249
NA	rs77033211	NA	intron	GWAS	FGR12_UKBB	Other (seronegative) rheumatoid arthritis, wide	7.94e-21	0.197
NA	rs77033211	NA	intron	GWAS	FGR12_UKBB	Autoimmune diseases	1e-20	0.0603
NA	rs77033211	NA	intron	GWAS	Open_Targets_22.09	Eosinophil counts	8e-19	0.0403232
NA	rs77033211	NA	intron	GWAS	Open_Targets_22.09	Mean platelet volume	4.6e-18	-0.0381043
NA	rs77033211	NA	intron	GWAS	FinnGen_R12	Juvenile rheumatoid arthirtis	1.1e-16	0.508037
NA	rs77033211	NA	intron	GWAS	Open_Targets_22.09	Eosinophil percentage of white cells	1.2e-16	0.0378146
NA	rs77033211	NA	intron	GWAS	Open_Targets_22.09	Mean platelet volume	2.05e-16	-0.033852
NA	rs77033211	NA	intron	GWAS	FinnGen_R12	Other and unspecified iridocyclitis	3.09e-16	0.397128
NA	rs77033211	NA	intron	GWAS	FGR12_UKBB	Coeliac disease	3.16e-16	-0.228
NA	rs77033211	NA	intron	GWAS	FinnGen_R12	Type1 diabetes, definitions combined, early onset	4.06e-15	0.287563
NA	rs77033211	NA	intron	GWAS	FinnGen_R12	Coeliac disease	5.46e-15	-0.247122
NA	rs77033211	NA	intron	GWAS	FGR12_UKBB	Type1 diabetes, definitions combined, early onset	1.26e-14	0.234
NA	rs77033211	NA	intron	GWAS	Open_Targets_22.09	Eosinophill count	1.49e-14	0.0292936
NA	rs77033211	NA	intron	GWAS	FinnGen_MVP_UKBB_meta	Type 1 diabetes, definitions combined	1.45e-13	0.115
NA	rs77033211	NA	intron	GWAS	Open_Targets_22.09	Mean platelet (thrombocyte) volume	6.99e-13	-0.0400146
NA	rs77033211	NA	intron	GWAS	FinnGen_R12	Postdysenteric arthropathy	1.14e-12	0.661009
NA	rs77033211	NA	intron	GWAS	FinnGen_R12	Iridocyclitis in diseases classified elsewhere	1.95e-12	0.516588
NA	rs77033211	NA	intron	GWAS	Open_Targets_22.09	Highest math class taken (MTAG) [MTAG]	2e-12	0
NA	rs77033211	NA	intron	GWAS	FinnGen_R12	Seronegative rheumatoid arthritis	4.98e-12	0.201784
NA	rs77033211	NA	intron	GWAS	Kanta_2025_03	Hemoglobin A1c/Hemoglobin.total in Blood [mmol/mol], sample-wise median	2.01e-11	0.022121
NA	rs77033211	NA	intron	GWAS	Kanta_2025_03	Thyrotropin [Units/volume] in Serum or Plasma [mu/l], sample-wise median	4.34e-11	-0.0229413
NA	rs77033211	NA	intron	GWAS	Open_Targets_22.09	Eosinophill percentage	7.12e-11	0.0620712
NA	rs77033211	NA	intron	GWAS	FGR12_UKBB	Seronegative rheumatoid arthritis	1.32e-10	0.18
NA	rs77033211	NA	intron	GWAS	FinnGen_R12	Psoriatic arthropathies	2.52e-10	0.198931
NA	rs77033211	NA	intron	GWAS	Open_Targets_22.09	Eosinophil counts	3.04e-10	0.0480659
NA	rs77033211	NA	intron	GWAS	FinnGen_R12	Reiter disease	3.25e-10	0.711319
NA	rs77033211	NA	intron	GWAS	FinnGen_R12	Dorsopathies	4.37e-10	0.0420015
NA	rs77033211	NA	intron	GWAS	Open_Targets_22.09	Platelet count	9.5e-10	0.023559
NA	rs77033211	NA	intron	GWAS	FGR12_UKBB	Psoriatic arthropathies	9.77e-10	0.181
NA	rs77033211	NA	intron	GWAS	FinnGen_R12	Other disorders of ear	1.12e-09	0.0570719
NA	rs77033211	NA	intron	GWAS	FinnGen_R12	Arthropathies	1.14e-09	0.0396389
NA	rs77033211	NA	intron	GWAS	Open_Targets_22.09	Eosinophil percentage of white cells	4.1e-09	0.044847
NA	rs77033211	NA	intron	GWAS	Open_Targets_22.09	Sum eosinophil basophil counts	4.15e-09	0.0449042
NA	rs77033211	NA	intron	GWAS	Kanta_2025_03	Complement C4 [Mass/volume] in Serum or Plasma [g/l], sample-wise median	5.19e-09	-0.110849
NA	rs77033211	NA	intron	GWAS	Open_Targets_22.09	Self-reported math ability (MTAG) [MTAG]	8e-09	0
NA	rs77033211	NA	intron	GWAS	Open_Targets_22.09	Standing height	8.42e-09	-0.185678
NA	rs77033211	NA	intron	GWAS	Open_Targets_22.09	Eosinophil percentage of granulocytes	1.45e-08	0.0434186
NA	rs77033211	NA	intron	GWAS	Open_Targets_22.09	Mean corpuscular hemoglobin	1.61e-08	-0.023027
NA	rs77033211	NA	intron	GWAS	FGR12_UKBB	Senile cataract	2.82e-08	0.0521
NA	rs77033211	NA	intron	GWAS	Open_Targets_22.09	Trunk fat-free mass	3.37e-08	-0.0914303
NA	rs77033211	NA	intron	GWAS	FinnGen_R12	Senile cataract	3.69e-08	0.0545705
NA	rs77033211	NA	intron	GWAS	Open_Targets_22.09	Whole body fat-free mass	3.82e-08	-0.176451
NA	rs77033211	NA	intron	GWAS	Open_Targets_22.09	Trunk predicted mass	4.68e-08	-0.0867545
NA	rs5875188	NA	intron	GWAS	FinnGen_R12	Spondylopathies (FG)	8.11e-243	0.73446
NA	rs5875188	NA	intron	GWAS	FinnGen_R12	Ankylosing spondylitis	3.44e-220	0.854303
NA	rs5875188	NA	intron	GWAS	FGR12_UKBB	Ankylosing spondylitis	1e-208	0.817
NA	rs5875188	NA	intron	GWAS	FinnGen_R12	Spondyloarthritis	9.29e-182	0.57492
NA	rs5875188	NA	intron	GWAS	FinnGen_MVP_UKBB_meta	Ankylosing spondylitis	1.07e-174	0.7
NA	rs5875188	NA	intron	GWAS	FinnGen_R12	Acute and subacute iridocyclitis	2.3e-143	0.522796
NA	rs5875188	NA	intron	GWAS	FinnGen_R12	Reimbursement for rheumatic diseases	5.04e-143	0.305866
NA	rs5875188	NA	intron	GWAS	FinnGen_R12	Anterior Iridocyclitis	3.75e-138	0.502064
NA	rs5875188	NA	intron	GWAS	FinnGen_R12	Ankylosing spondylitis, strict definition	8.24e-133	0.947107
NA	rs5875188	NA	intron	GWAS	FinnGen_R12	Iridocyclitis	1.36e-132	0.4688
NA	rs5875188	NA	intron	GWAS	FGR12_UKBB	Iridocyclitis	1e-124	0.436
NA	rs5875188	NA	intron	GWAS	FinnGen_MVP_UKBB_meta	Spondyloarthritis	4.47e-107	0.347
NA	rs5875188	NA	intron	GWAS	FinnGen_MVP_UKBB_meta	Iridocyclitis	3.72e-89	0.312
NA	rs5875188	NA	intron	GWAS	FinnGen_R12	Biological medication for rheuma	1.93e-65	0.401915
NA	rs5875188	NA	intron	GWAS	FinnGen_R12	Disorders of sclera, cornea, iris and ciliary body	4.25e-59	0.205854
NA	rs5875188	NA	intron	GWAS	FinnGen_R12	Sacroiliitis, not elsewhere classified	1.27e-55	0.631852
NA	rs5875188	NA	intron	GWAS	FinnGen_R12	Other specified/unspecified inflammatory spondylopathies	2.19e-53	0.618351
NA	rs5875188	NA	intron	GWAS	FGR12_UKBB	Sacroiliitis, not elsewhere classified	2.51e-53	0.608
NA	rs5875188	NA	intron	GWAS	Kanta_2025_03	Platelets [#/volume] in Blood [e9/l], sample-wise median	6.01e-53	0.0438872
NA	rs5875188	NA	intron	GWAS	FinnGen_R12	Autoimmune diseases excluding thyroid diseases	2.85e-51	0.129771
NA	rs5875188	NA	intron	GWAS	FGR12_UKBB	Autoimmune diseases excluding thyroid diseases	5.01e-48	0.119
NA	rs5875188	NA	intron	GWAS	FinnGen_R12	Reactive arthropathies	6.7e-45	0.439321
NA	rs5875188	NA	intron	GWAS	FGR12_UKBB	Reactive arthropathies	1e-43	0.428
NA	rs5875188	NA	intron	GWAS	FinnGen_R12	Polyarthropathies	3.02e-41	0.145868
NA	rs5875188	NA	intron	GWAS	FinnGen_R12	Second line medication for Crohn's disease	5.34e-37	0.16018
NA	rs5875188	NA	intron	GWAS	FinnGen_R12	Reactive arthropathies, FINNGEN	6.67e-35	0.435834
NA	rs5875188	NA	intron	GWAS	FinnGen_R12	Rheumatoid arthritis	2.06e-33	0.201109
NA	rs5875188	NA	intron	GWAS	FinnGen_MVP_UKBB_meta	Rheumatoid arthritis	9.12e-33	0.155
NA	rs5875188	NA	intron	GWAS	FinnGen_R12	Other arthritis (FG)	3.2e-31	0.198655
NA	rs5875188	NA	intron	GWAS	FinnGen_R12	First line medication for Crohn's disease	2.67e-29	0.0835697
NA	rs5875188	NA	intron	GWAS	FinnGen_R12	Chronic iridocyclitis	5.5e-28	0.477196
NA	rs5875188	NA	intron	GWAS	FinnGen_R12	Spondylopathies	6.92e-28	0.110736
NA	rs5875188	NA	intron	GWAS	FGR12_UKBB	Other arthritis (FG)	1e-27	0.17
NA	rs5875188	NA	intron	GWAS	FinnGen_R12	Other/unspecified rheumatoid arthritis	1.92e-27	0.303933
NA	rs5875188	NA	intron	GWAS	FinnGen_R12	Juvenile arthritis (FINNGEN)	3.4e-25	0.443596
NA	rs5875188	NA	intron	GWAS	FGR12_UKBB	Juvenile arthritis (FINNGEN)	3.16e-24	0.432
NA	rs5875188	NA	intron	GWAS	FinnGen_MVP_UKBB_meta	Sacroiliitis, not elsewhere classified	7.76e-24	0.262
NA	rs5875188	NA	intron	GWAS	FGR12_UKBB	Seropositive rheumatoid arthritis, wide	1.26e-22	0.185
NA	rs5875188	NA	intron	GWAS	FinnGen_R12	Type 1 diabetes, definitions combined	2.92e-22	0.288313
NA	rs5875188	NA	intron	GWAS	FinnGen_R12	Autoimmune diseases	3.29e-22	0.067941
NA	rs5875188	NA	intron	GWAS	FinnGen_R12	Seropositive rheumatoid arthritis, wide	4.49e-22	0.183689
NA	rs5875188	NA	intron	GWAS	FinnGen_R12	Other (seronegative) rheumatoid arthritis, wide	7.38e-22	0.219269
NA	rs5875188	NA	intron	GWAS	FGR12_UKBB	Type 1 diabetes, definitions combined	1e-21	0.251
NA	rs5875188	NA	intron	GWAS	FGR12_UKBB	Autoimmune diseases	3.98e-21	0.0611
NA	rs5875188	NA	intron	GWAS	FGR12_UKBB	Other (seronegative) rheumatoid arthritis, wide	3.98e-21	0.199
NA	rs5875188	NA	intron	GWAS	Open_Targets_22.09	Eosinophil counts	1.7e-18	0.0407012
NA	rs5875188	NA	intron	GWAS	Open_Targets_22.09	Mean platelet volume	1.5e-17	-0.038228
NA	rs5875188	NA	intron	GWAS	FinnGen_R12	Juvenile rheumatoid arthirtis	1.13e-16	0.507768
NA	rs5875188	NA	intron	GWAS	FGR12_UKBB	Coeliac disease	1.58e-16	-0.232
NA	rs5875188	NA	intron	GWAS	FinnGen_R12	Other and unspecified iridocyclitis	3.21e-16	0.396864
NA	rs5875188	NA	intron	GWAS	Open_Targets_22.09	Eosinophil percentage of white cells	3.9e-16	0.0378998
NA	rs5875188	NA	intron	GWAS	FinnGen_R12	Type1 diabetes, definitions combined, early onset	4.37e-15	0.28717
NA	rs5875188	NA	intron	GWAS	FinnGen_R12	Coeliac disease	5.24e-15	-0.24725
NA	rs5875188	NA	intron	GWAS	FGR12_UKBB	Type1 diabetes, definitions combined, early onset	1e-14	0.237
NA	rs5875188	NA	intron	GWAS	Open_Targets_22.09	Eosinophill count	1.53e-14	0.0298683
NA	rs5875188	NA	intron	GWAS	FinnGen_MVP_UKBB_meta	Type 1 diabetes, definitions combined	5.37e-14	0.117
NA	rs5875188	NA	intron	GWAS	Open_Targets_22.09	Mean platelet (thrombocyte) volume	6.33e-13	-0.0408936
NA	rs5875188	NA	intron	GWAS	FinnGen_R12	Postdysenteric arthropathy	1.16e-12	0.660637
NA	rs5875188	NA	intron	GWAS	Open_Targets_22.09	Highest math class taken (MTAG) [MTAG]	2e-12	0
NA	rs5875188	NA	intron	GWAS	FinnGen_R12	Iridocyclitis in diseases classified elsewhere	2.01e-12	0.516226
NA	rs5875188	NA	intron	GWAS	FinnGen_R12	Seronegative rheumatoid arthritis	5.36e-12	0.201441
NA	rs5875188	NA	intron	GWAS	Kanta_2025_03	Hemoglobin A1c/Hemoglobin.total in Blood [mmol/mol], sample-wise median	1.81e-11	0.0221675
NA	rs5875188	NA	intron	GWAS	Kanta_2025_03	Thyrotropin [Units/volume] in Serum or Plasma [mu/l], sample-wise median	4.15e-11	-0.0229601
NA	rs5875188	NA	intron	GWAS	FGR12_UKBB	Seronegative rheumatoid arthritis	1.02e-10	0.182
NA	rs5875188	NA	intron	GWAS	Open_Targets_22.09	Eosinophill percentage	1.26e-10	0.0624786
NA	rs5875188	NA	intron	GWAS	Open_Targets_22.09	Eosinophil counts	2.21e-10	0.0492387
NA	rs5875188	NA	intron	GWAS	FinnGen_R12	Psoriatic arthropathies	2.66e-10	0.198642
NA	rs5875188	NA	intron	GWAS	FinnGen_R12	Reiter disease	3.31e-10	0.710911
NA	rs5875188	NA	intron	GWAS	FinnGen_R12	Dorsopathies	4.84e-10	0.0418853
NA	rs5875188	NA	intron	GWAS	FGR12_UKBB	Psoriatic arthropathies	8.32e-10	0.182
NA	rs5875188	NA	intron	GWAS	FinnGen_R12	Arthropathies	1.16e-09	0.0396206
NA	rs5875188	NA	intron	GWAS	FinnGen_R12	Other disorders of ear	1.27e-09	0.0568685
NA	rs5875188	NA	intron	GWAS	Open_Targets_22.09	Sum eosinophil basophil counts	2.99e-09	0.0460633
NA	rs5875188	NA	intron	GWAS	Open_Targets_22.09	Eosinophil percentage of white cells	4.27e-09	0.0455304
NA	rs5875188	NA	intron	GWAS	Kanta_2025_03	Complement C4 [Mass/volume] in Serum or Plasma [g/l], sample-wise median	5.24e-09	-0.110813
NA	rs5875188	NA	intron	GWAS	Open_Targets_22.09	Self-reported math ability (MTAG) [MTAG]	8e-09	0
NA	rs5875188	NA	intron	GWAS	Open_Targets_22.09	Eosinophil percentage of granulocytes	1.49e-08	0.0441051
NA	rs5875188	NA	intron	GWAS	FGR12_UKBB	Senile cataract	2.75e-08	0.0522
NA	rs5875188	NA	intron	GWAS	Open_Targets_22.09	Standing height	2.84e-08	-0.182525
NA	rs5875188	NA	intron	GWAS	FinnGen_R12	Senile cataract	3.14e-08	0.0548327
NA	rs112879218	NA	intron	GWAS	FinnGen_R12	Spondylopathies (FG)	6.38e-242	0.733917
NA	rs112879218	NA	intron	GWAS	FinnGen_R12	Ankylosing spondylitis	1.92e-219	0.853835
NA	rs112879218	NA	intron	GWAS	FGR12_UKBB	Ankylosing spondylitis	1e-207	0.816
NA	rs112879218	NA	intron	GWAS	FinnGen_R12	Spondyloarthritis	4.66e-181	0.574407
NA	rs112879218	NA	intron	GWAS	FinnGen_MVP_UKBB_meta	Ankylosing spondylitis	3.02e-174	0.7
NA	rs112879218	NA	intron	GWAS	FinnGen_R12	Acute and subacute iridocyclitis	9.06e-143	0.52225
NA	rs112879218	NA	intron	GWAS	FinnGen_R12	Reimbursement for rheumatic diseases	1.15e-142	0.305742
NA	rs112879218	NA	intron	GWAS	FinnGen_R12	Anterior Iridocyclitis	1.42e-137	0.501527
NA	rs112879218	NA	intron	GWAS	FinnGen_R12	Ankylosing spondylitis, strict definition	2.59e-132	0.946502
NA	rs112879218	NA	intron	GWAS	FinnGen_R12	Iridocyclitis	5.04e-132	0.468267
NA	rs112879218	NA	intron	GWAS	FGR12_UKBB	Iridocyclitis	1e-123	0.435
NA	rs112879218	NA	intron	GWAS	FinnGen_MVP_UKBB_meta	Spondyloarthritis	1.74e-107	0.349
NA	rs112879218	NA	intron	GWAS	FinnGen_MVP_UKBB_meta	Iridocyclitis	2.09e-91	0.322
NA	rs112879218	NA	intron	GWAS	FinnGen_R12	Biological medication for rheuma	2.81e-65	0.401771
NA	rs112879218	NA	intron	GWAS	FinnGen_R12	Disorders of sclera, cornea, iris and ciliary body	7.66e-59	0.205575
NA	rs112879218	NA	intron	GWAS	FinnGen_R12	Sacroiliitis, not elsewhere classified	2.23e-55	0.631157
NA	rs112879218	NA	intron	GWAS	FinnGen_R12	Other specified/unspecified inflammatory spondylopathies	3.53e-53	0.6178
NA	rs112879218	NA	intron	GWAS	FGR12_UKBB	Sacroiliitis, not elsewhere classified	5.01e-53	0.607
NA	rs112879218	NA	intron	GWAS	Kanta_2025_03	Platelets [#/volume] in Blood [e9/l], sample-wise median	9.89e-53	0.0438289
NA	rs112879218	NA	intron	GWAS	FinnGen_R12	Autoimmune diseases excluding thyroid diseases	4.01e-51	0.129684
NA	rs112879218	NA	intron	GWAS	FGR12_UKBB	Autoimmune diseases excluding thyroid diseases	6.31e-48	0.119
NA	rs112879218	NA	intron	GWAS	FinnGen_R12	Reactive arthropathies	9.12e-45	0.439048
NA	rs112879218	NA	intron	GWAS	FGR12_UKBB	Reactive arthropathies	2e-43	0.427
NA	rs112879218	NA	intron	GWAS	FinnGen_R12	Polyarthropathies	3.79e-41	0.145802
NA	rs112879218	NA	intron	GWAS	FinnGen_R12	Second line medication for Crohn's disease	6.22e-37	0.160162
NA	rs112879218	NA	intron	GWAS	FinnGen_R12	Reactive arthropathies, FINNGEN	8.11e-35	0.435666
NA	rs112879218	NA	intron	GWAS	FinnGen_R12	Rheumatoid arthritis	2.1e-33	0.201235
NA	rs112879218	NA	intron	GWAS	FinnGen_MVP_UKBB_meta	Rheumatoid arthritis	1.35e-32	0.154
NA	rs112879218	NA	intron	GWAS	FinnGen_R12	Other arthritis (FG)	4.09e-31	0.198462
NA	rs112879218	NA	intron	GWAS	FinnGen_R12	First line medication for Crohn's disease	3.36e-29	0.0834846
NA	rs112879218	NA	intron	GWAS	FGR12_UKBB	Other arthritis (FG)	6.31e-28	0.17
NA	rs112879218	NA	intron	GWAS	FinnGen_R12	Chronic iridocyclitis	7.54e-28	0.476476
NA	rs112879218	NA	intron	GWAS	FinnGen_R12	Spondylopathies	9.04e-28	0.110582
NA	rs112879218	NA	intron	GWAS	FinnGen_R12	Other/unspecified rheumatoid arthritis	1.99e-27	0.304076
NA	rs112879218	NA	intron	GWAS	FinnGen_R12	Juvenile arthritis (FINNGEN)	4.51e-25	0.442906
NA	rs112879218	NA	intron	GWAS	FinnGen_MVP_UKBB_meta	Sacroiliitis, not elsewhere classified	3.72e-24	0.264
NA	rs112879218	NA	intron	GWAS	FGR12_UKBB	Juvenile arthritis (FINNGEN)	3.98e-24	0.431
NA	rs112879218	NA	intron	GWAS	FGR12_UKBB	Seropositive rheumatoid arthritis, wide	1.58e-22	0.185
NA	rs112879218	NA	intron	GWAS	FinnGen_R12	Type 1 diabetes, definitions combined	2.78e-22	0.288674
NA	rs112879218	NA	intron	GWAS	FinnGen_R12	Autoimmune diseases	3.54e-22	0.0679428
NA	rs112879218	NA	intron	GWAS	FinnGen_R12	Seropositive rheumatoid arthritis, wide	4.15e-22	0.183983
NA	rs112879218	NA	intron	GWAS	FinnGen_R12	Other (seronegative) rheumatoid arthritis, wide	7.85e-22	0.219303
NA	rs112879218	NA	intron	GWAS	FGR12_UKBB	Type 1 diabetes, definitions combined	1.26e-21	0.25
NA	rs112879218	NA	intron	GWAS	Open_Targets_22.09	Eosinophil counts	1.7e-21	0.040466
NA	rs112879218	NA	intron	GWAS	FGR12_UKBB	Autoimmune diseases	5.01e-21	0.061
NA	rs112879218	NA	intron	GWAS	FGR12_UKBB	Other (seronegative) rheumatoid arthritis, wide	6.31e-21	0.198
NA	rs112879218	NA	intron	GWAS	Open_Targets_22.09	Eosinophil counts	1.3e-18	0.040297
NA	rs112879218	NA	intron	GWAS	Open_Targets_22.09	Mean platelet volume	1.5e-18	-0.0388558
NA	rs112879218	NA	intron	GWAS	Open_Targets_22.09	Mean platelet volume	9.62e-17	-0.034379
NA	rs112879218	NA	intron	GWAS	FinnGen_R12	Juvenile rheumatoid arthirtis	1.35e-16	0.507051
NA	rs112879218	NA	intron	GWAS	Open_Targets_22.09	Eosinophil percentage of white cells	2.7e-16	0.0375838
NA	rs112879218	NA	intron	GWAS	FGR12_UKBB	Coeliac disease	3.16e-16	-0.229
NA	rs112879218	NA	intron	GWAS	FinnGen_R12	Other and unspecified iridocyclitis	3.74e-16	0.396365
NA	rs112879218	NA	intron	GWAS	FinnGen_R12	Type1 diabetes, definitions combined, early onset	4.24e-15	0.28751
NA	rs112879218	NA	intron	GWAS	FinnGen_R12	Coeliac disease	5.35e-15	-0.247358
NA	rs112879218	NA	intron	GWAS	FGR12_UKBB	Type1 diabetes, definitions combined, early onset	1.26e-14	0.235
NA	rs112879218	NA	intron	GWAS	Open_Targets_22.09	Eosinophill count	2.07e-14	0.0292906
NA	rs112879218	NA	intron	GWAS	FinnGen_MVP_UKBB_meta	Type 1 diabetes, definitions combined	1.32e-13	0.116
NA	rs112879218	NA	intron	GWAS	Open_Targets_22.09	Mean platelet (thrombocyte) volume	3.1e-13	-0.0408465
NA	rs112879218	NA	intron	GWAS	FinnGen_R12	Postdysenteric arthropathy	1.27e-12	0.660251
NA	rs112879218	NA	intron	GWAS	Open_Targets_22.09	Highest math class taken (MTAG) [MTAG]	2e-12	0
NA	rs112879218	NA	intron	GWAS	FinnGen_R12	Iridocyclitis in diseases classified elsewhere	2.27e-12	0.51554
NA	rs112879218	NA	intron	GWAS	FinnGen_R12	Seronegative rheumatoid arthritis	5.78e-12	0.201296
NA	rs112879218	NA	intron	GWAS	Kanta_2025_03	Hemoglobin A1c/Hemoglobin.total in Blood [mmol/mol], sample-wise median	1.78e-11	0.0221917
NA	rs112879218	NA	intron	GWAS	Kanta_2025_03	Thyrotropin [Units/volume] in Serum or Plasma [mu/l], sample-wise median	4.52e-11	-0.0229351
NA	rs112879218	NA	intron	GWAS	Open_Targets_22.09	Eosinophill percentage	1.22e-10	0.0616304
NA	rs112879218	NA	intron	GWAS	FGR12_UKBB	Seronegative rheumatoid arthritis	1.26e-10	0.181
NA	rs112879218	NA	intron	GWAS	FinnGen_R12	Psoriatic arthropathies	2.82e-10	0.198513
NA	rs112879218	NA	intron	GWAS	Open_Targets_22.09	Eosinophil counts	3.09e-10	0.0482364
NA	rs112879218	NA	intron	GWAS	FinnGen_R12	Reiter disease	3.52e-10	0.710572
NA	rs112879218	NA	intron	GWAS	FinnGen_R12	Dorsopathies	5.26e-10	0.0418303
NA	rs112879218	NA	intron	GWAS	Open_Targets_22.09	Platelet count	8.7e-10	0.023705
NA	rs112879218	NA	intron	GWAS	FGR12_UKBB	Psoriatic arthropathies	1.05e-09	0.181
NA	rs112879218	NA	intron	GWAS	FinnGen_R12	Arthropathies	1.26e-09	0.0395654
NA	rs112879218	NA	intron	GWAS	FinnGen_R12	Other disorders of ear	1.36e-09	0.0568053
NA	rs112879218	NA	intron	GWAS	Open_Targets_22.09	Sum eosinophil basophil counts	3.31e-09	0.0453699
NA	rs112879218	NA	intron	GWAS	Open_Targets_22.09	Eosinophil percentage of white cells	4.99e-09	0.0447741
NA	rs112879218	NA	intron	GWAS	Kanta_2025_03	Complement C4 [Mass/volume] in Serum or Plasma [g/l], sample-wise median	5.87e-09	-0.11055
NA	rs112879218	NA	intron	GWAS	Open_Targets_22.09	Self-reported math ability (MTAG) [MTAG]	8e-09	0
NA	rs112879218	NA	intron	GWAS	Open_Targets_22.09	Standing height	1.17e-08	-0.184883
NA	rs112879218	NA	intron	GWAS	Open_Targets_22.09	Eosinophil percentage of granulocytes	1.53e-08	0.0435273
NA	rs112879218	NA	intron	GWAS	FGR12_UKBB	Senile cataract	1.62e-08	0.053
NA	rs112879218	NA	intron	GWAS	Open_Targets_22.09	Mean corpuscular hemoglobin	2.26e-08	-0.02289
NA	rs112879218	NA	intron	GWAS	FinnGen_R12	Senile cataract	3.16e-08	0.0548641
NA	rs112879218	NA	intron	GWAS	Open_Targets_22.09	Whole body fat-free mass	4.35e-08	-0.176667
NA	rs112879218	NA	intron	GWAS	Open_Targets_22.09	Neutrophil percentage of granulocytes	4.57e-08	-0.0420619
NA	rs2179999	NA	intron	GWAS	FinnGen_R12	Spondylopathies (FG)	8.11e-243	0.73446
NA	rs2179999	NA	intron	GWAS	FinnGen_R12	Ankylosing spondylitis	3.44e-220	0.854303
NA	rs2179999	NA	intron	GWAS	FGR12_UKBB	Ankylosing spondylitis	1e-208	0.816
NA	rs2179999	NA	intron	GWAS	FinnGen_R12	Spondyloarthritis	9.29e-182	0.57492
NA	rs2179999	NA	intron	GWAS	FinnGen_MVP_UKBB_meta	Ankylosing spondylitis	2.04e-174	0.699
NA	rs2179999	NA	intron	GWAS	FinnGen_R12	Acute and subacute iridocyclitis	2.3e-143	0.522796
NA	rs2179999	NA	intron	GWAS	FinnGen_R12	Reimbursement for rheumatic diseases	5.04e-143	0.305866
NA	rs2179999	NA	intron	GWAS	FinnGen_R12	Anterior Iridocyclitis	3.75e-138	0.502064
NA	rs2179999	NA	intron	GWAS	FinnGen_R12	Ankylosing spondylitis, strict definition	8.24e-133	0.947107
NA	rs2179999	NA	intron	GWAS	FinnGen_R12	Iridocyclitis	1.36e-132	0.468801
NA	rs2179999	NA	intron	GWAS	FGR12_UKBB	Iridocyclitis	1e-123	0.434
NA	rs2179999	NA	intron	GWAS	FinnGen_MVP_UKBB_meta	Spondyloarthritis	1.62e-106	0.346
NA	rs2179999	NA	intron	GWAS	FinnGen_MVP_UKBB_meta	Iridocyclitis	1.32e-88	0.31
NA	rs2179999	NA	intron	GWAS	FinnGen_R12	Biological medication for rheuma	1.93e-65	0.401915
NA	rs2179999	NA	intron	GWAS	FinnGen_R12	Disorders of sclera, cornea, iris and ciliary body	4.25e-59	0.205854
NA	rs2179999	NA	intron	GWAS	FinnGen_R12	Sacroiliitis, not elsewhere classified	1.27e-55	0.631852
NA	rs2179999	NA	intron	GWAS	FinnGen_R12	Other specified/unspecified inflammatory spondylopathies	2.19e-53	0.61835
NA	rs2179999	NA	intron	GWAS	FGR12_UKBB	Sacroiliitis, not elsewhere classified	3.16e-53	0.607
NA	rs2179999	NA	intron	GWAS	Kanta_2025_03	Platelets [#/volume] in Blood [e9/l], sample-wise median	6.01e-53	0.0438872
NA	rs2179999	NA	intron	GWAS	FinnGen_R12	Autoimmune diseases excluding thyroid diseases	2.85e-51	0.129771
NA	rs2179999	NA	intron	GWAS	FGR12_UKBB	Autoimmune diseases excluding thyroid diseases	2.51e-48	0.12
NA	rs2179999	NA	intron	GWAS	FinnGen_R12	Reactive arthropathies	6.7e-45	0.439321
NA	rs2179999	NA	intron	GWAS	FGR12_UKBB	Reactive arthropathies	1.26e-43	0.428
NA	rs2179999	NA	intron	GWAS	FinnGen_R12	Polyarthropathies	3.02e-41	0.145867
NA	rs2179999	NA	intron	GWAS	FinnGen_R12	Second line medication for Crohn's disease	5.34e-37	0.16018
NA	rs2179999	NA	intron	GWAS	FinnGen_R12	Reactive arthropathies, FINNGEN	6.67e-35	0.435834
NA	rs2179999	NA	intron	GWAS	FinnGen_R12	Rheumatoid arthritis	2.06e-33	0.201109
NA	rs2179999	NA	intron	GWAS	FinnGen_MVP_UKBB_meta	Rheumatoid arthritis	7.76e-33	0.155
NA	rs2179999	NA	intron	GWAS	FinnGen_R12	Other arthritis (FG)	3.2e-31	0.198655
NA	rs2179999	NA	intron	GWAS	FinnGen_R12	First line medication for Crohn's disease	2.66e-29	0.0835715
NA	rs2179999	NA	intron	GWAS	FinnGen_R12	Chronic iridocyclitis	5.5e-28	0.477196
NA	rs2179999	NA	intron	GWAS	FinnGen_R12	Spondylopathies	6.92e-28	0.110736
NA	rs2179999	NA	intron	GWAS	FGR12_UKBB	Other arthritis (FG)	1.26e-27	0.169
NA	rs2179999	NA	intron	GWAS	FinnGen_R12	Other/unspecified rheumatoid arthritis	1.92e-27	0.303933
NA	rs2179999	NA	intron	GWAS	FinnGen_R12	Juvenile arthritis (FINNGEN)	3.4e-25	0.443596
NA	rs2179999	NA	intron	GWAS	FGR12_UKBB	Juvenile arthritis (FINNGEN)	3.16e-24	0.431
NA	rs2179999	NA	intron	GWAS	FinnGen_MVP_UKBB_meta	Sacroiliitis, not elsewhere classified	8.32e-24	0.261
NA	rs2179999	NA	intron	GWAS	FGR12_UKBB	Seropositive rheumatoid arthritis, wide	1.26e-22	0.185
NA	rs2179999	NA	intron	GWAS	FinnGen_R12	Type 1 diabetes, definitions combined	2.92e-22	0.288313
NA	rs2179999	NA	intron	GWAS	FGR12_UKBB	Type 1 diabetes, definitions combined	3.16e-22	0.253
NA	rs2179999	NA	intron	GWAS	FinnGen_R12	Autoimmune diseases	3.29e-22	0.0679408
NA	rs2179999	NA	intron	GWAS	FinnGen_R12	Seropositive rheumatoid arthritis, wide	4.49e-22	0.183689
NA	rs2179999	NA	intron	GWAS	FinnGen_R12	Other (seronegative) rheumatoid arthritis, wide	7.38e-22	0.219269
NA	rs2179999	NA	intron	GWAS	Open_Targets_22.09	Eosinophil counts	7.54e-22	0.040693
NA	rs2179999	NA	intron	GWAS	FGR12_UKBB	Autoimmune diseases	2.51e-21	0.0613
NA	rs2179999	NA	intron	GWAS	FGR12_UKBB	Other (seronegative) rheumatoid arthritis, wide	3.98e-21	0.199
NA	rs2179999	NA	intron	GWAS	Open_Targets_22.09	Eosinophil counts	6.7e-19	0.0404872
NA	rs2179999	NA	intron	GWAS	Open_Targets_22.09	Mean platelet volume	1.1e-18	-0.0389013
NA	rs2179999	NA	intron	GWAS	Open_Targets_22.09	Mean platelet volume	8.7e-17	-0.034315
NA	rs2179999	NA	intron	GWAS	FinnGen_R12	Juvenile rheumatoid arthirtis	1.13e-16	0.507769
NA	rs2179999	NA	intron	GWAS	Open_Targets_22.09	Eosinophil percentage of white cells	1.6e-16	0.0377537
NA	rs2179999	NA	intron	GWAS	FGR12_UKBB	Coeliac disease	2e-16	-0.231
NA	rs2179999	NA	intron	GWAS	FinnGen_R12	Other and unspecified iridocyclitis	3.21e-16	0.396864
NA	rs2179999	NA	intron	GWAS	FGR12_UKBB	Type1 diabetes, definitions combined, early onset	3.16e-15	0.24
NA	rs2179999	NA	intron	GWAS	FinnGen_R12	Type1 diabetes, definitions combined, early onset	4.37e-15	0.28717
NA	rs2179999	NA	intron	GWAS	FinnGen_R12	Coeliac disease	5.24e-15	-0.247251
NA	rs2179999	NA	intron	GWAS	Open_Targets_22.09	Eosinophill count	1.38e-14	0.0293894
NA	rs2179999	NA	intron	GWAS	FinnGen_MVP_UKBB_meta	Type 1 diabetes, definitions combined	2.95e-14	0.118
NA	rs2179999	NA	intron	GWAS	Open_Targets_22.09	Mean platelet (thrombocyte) volume	1.62e-13	-0.0411907
NA	rs2179999	NA	intron	GWAS	FinnGen_R12	Postdysenteric arthropathy	1.16e-12	0.660637
NA	rs2179999	NA	intron	GWAS	Open_Targets_22.09	Highest math class taken (MTAG) [MTAG]	2e-12	0
NA	rs2179999	NA	intron	GWAS	FinnGen_R12	Iridocyclitis in diseases classified elsewhere	2.01e-12	0.516226
NA	rs2179999	NA	intron	GWAS	FinnGen_R12	Seronegative rheumatoid arthritis	5.36e-12	0.201441
NA	rs2179999	NA	intron	GWAS	Kanta_2025_03	Hemoglobin A1c/Hemoglobin.total in Blood [mmol/mol], sample-wise median	1.81e-11	0.0221672
NA	rs2179999	NA	intron	GWAS	Kanta_2025_03	Thyrotropin [Units/volume] in Serum or Plasma [mu/l], sample-wise median	4.16e-11	-0.0229594
NA	rs2179999	NA	intron	GWAS	Open_Targets_22.09	Eosinophill percentage	9.76e-11	0.061735
NA	rs2179999	NA	intron	GWAS	FGR12_UKBB	Seronegative rheumatoid arthritis	1.15e-10	0.181
NA	rs2179999	NA	intron	GWAS	Open_Targets_22.09	Eosinophil counts	1.24e-10	0.0491282
NA	rs2179999	NA	intron	GWAS	FinnGen_R12	Psoriatic arthropathies	2.66e-10	0.198641
NA	rs2179999	NA	intron	GWAS	FinnGen_R12	Reiter disease	3.31e-10	0.710911
NA	rs2179999	NA	intron	GWAS	FinnGen_R12	Dorsopathies	4.84e-10	0.0418848
NA	rs2179999	NA	intron	GWAS	FGR12_UKBB	Psoriatic arthropathies	8.51e-10	0.182
NA	rs2179999	NA	intron	GWAS	Open_Targets_22.09	Platelet count	8.54e-10	0.023641
NA	rs2179999	NA	intron	GWAS	FinnGen_R12	Arthropathies	1.16e-09	0.0396201
NA	rs2179999	NA	intron	GWAS	FinnGen_R12	Other disorders of ear	1.27e-09	0.0568683
NA	rs2179999	NA	intron	GWAS	Open_Targets_22.09	Sum eosinophil basophil counts	1.97e-09	0.0458527
NA	rs2179999	NA	intron	GWAS	Open_Targets_22.09	Eosinophil percentage of white cells	2.01e-09	0.04575
NA	rs2179999	NA	intron	GWAS	Kanta_2025_03	Complement C4 [Mass/volume] in Serum or Plasma [g/l], sample-wise median	5.24e-09	-0.110813
NA	rs2179999	NA	intron	GWAS	Open_Targets_22.09	Eosinophil percentage of granulocytes	7.38e-09	0.044318
NA	rs2179999	NA	intron	GWAS	Open_Targets_22.09	Self-reported math ability (MTAG) [MTAG]	8e-09	0
NA	rs2179999	NA	intron	GWAS	Open_Targets_22.09	Mean corpuscular hemoglobin	2e-08	-0.022903
NA	rs2179999	NA	intron	GWAS	Open_Targets_22.09	Standing height	2.13e-08	-0.180903
NA	rs2179999	NA	intron	GWAS	FGR12_UKBB	Senile cataract	2.19e-08	0.0525
NA	rs2179999	NA	intron	GWAS	Open_Targets_22.09	Neutrophil percentage of granulocytes	3.09e-08	-0.0424369
NA	rs2179999	NA	intron	GWAS	FinnGen_R12	Senile cataract	3.14e-08	0.0548347
NA	rs200425624	NA	intron	GWAS	FinnGen_R12	Spondylopathies (FG)	9.35e-243	0.734403
NA	rs200425624	NA	intron	GWAS	FinnGen_R12	Ankylosing spondylitis	3.94e-220	0.854238
NA	rs200425624	NA	intron	GWAS	FGR12_UKBB	Ankylosing spondylitis	1e-209	0.82
NA	rs200425624	NA	intron	GWAS	FinnGen_R12	Spondyloarthritis	1.03e-181	0.574877
NA	rs200425624	NA	intron	GWAS	FinnGen_MVP_UKBB_meta	Ankylosing spondylitis	8.91e-176	0.704
NA	rs200425624	NA	intron	GWAS	FinnGen_R12	Acute and subacute iridocyclitis	2.62e-143	0.522717
NA	rs200425624	NA	intron	GWAS	FinnGen_R12	Reimbursement for rheumatic diseases	5.2e-143	0.305861
NA	rs200425624	NA	intron	GWAS	FinnGen_R12	Anterior Iridocyclitis	4.27e-138	0.501988
NA	rs200425624	NA	intron	GWAS	FinnGen_R12	Ankylosing spondylitis, strict definition	8.11e-133	0.947145
NA	rs200425624	NA	intron	GWAS	FinnGen_R12	Iridocyclitis	1.52e-132	0.468736
NA	rs200425624	NA	intron	GWAS	FGR12_UKBB	Iridocyclitis	1e-125	0.439
NA	rs200425624	NA	intron	GWAS	FinnGen_MVP_UKBB_meta	Spondyloarthritis	6.61e-109	0.351
NA	rs200425624	NA	intron	GWAS	FinnGen_MVP_UKBB_meta	Iridocyclitis	1.32e-90	0.318
NA	rs200425624	NA	intron	GWAS	FinnGen_R12	Biological medication for rheuma	1.91e-65	0.401938
NA	rs200425624	NA	intron	GWAS	FinnGen_R12	Disorders of sclera, cornea, iris and ciliary body	4.41e-59	0.205833
NA	rs200425624	NA	intron	GWAS	FinnGen_R12	Sacroiliitis, not elsewhere classified	1.3e-55	0.631826
NA	rs200425624	NA	intron	GWAS	FGR12_UKBB	Sacroiliitis, not elsewhere classified	1e-53	0.611
NA	rs200425624	NA	intron	GWAS	FinnGen_R12	Other specified/unspecified inflammatory spondylopathies	2.2e-53	0.618361
NA	rs200425624	NA	intron	GWAS	Kanta_2025_03	Platelets [#/volume] in Blood [e9/l], sample-wise median	5.96e-53	0.0438901
NA	rs200425624	NA	intron	GWAS	FinnGen_R12	Autoimmune diseases excluding thyroid diseases	2.86e-51	0.129773
NA	rs200425624	NA	intron	GWAS	FGR12_UKBB	Autoimmune diseases excluding thyroid diseases	5.01e-48	0.12
NA	rs200425624	NA	intron	GWAS	FinnGen_R12	Reactive arthropathies	6.66e-45	0.439344
NA	rs200425624	NA	intron	GWAS	FGR12_UKBB	Reactive arthropathies	2.51e-43	0.426
NA	rs200425624	NA	intron	GWAS	FinnGen_R12	Polyarthropathies	2.96e-41	0.145887
NA	rs200425624	NA	intron	GWAS	FinnGen_R12	Second line medication for Crohn's disease	5.27e-37	0.160198
NA	rs200425624	NA	intron	GWAS	FinnGen_R12	Reactive arthropathies, FINNGEN	6.64e-35	0.435858
NA	rs200425624	NA	intron	GWAS	FinnGen_R12	Rheumatoid arthritis	2.03e-33	0.201133
NA	rs200425624	NA	intron	GWAS	FinnGen_MVP_UKBB_meta	Rheumatoid arthritis	1.32e-32	0.155
NA	rs200425624	NA	intron	GWAS	FinnGen_R12	Other arthritis (FG)	3.18e-31	0.198669
NA	rs200425624	NA	intron	GWAS	FinnGen_R12	First line medication for Crohn's disease	2.58e-29	0.0835927
NA	rs200425624	NA	intron	GWAS	FGR12_UKBB	Other arthritis (FG)	1.26e-28	0.174
NA	rs200425624	NA	intron	GWAS	FinnGen_R12	Chronic iridocyclitis	5.51e-28	0.477205
NA	rs200425624	NA	intron	GWAS	FinnGen_R12	Spondylopathies	6.98e-28	0.110732
NA	rs200425624	NA	intron	GWAS	FinnGen_R12	Other/unspecified rheumatoid arthritis	1.89e-27	0.303978
NA	rs200425624	NA	intron	GWAS	FinnGen_R12	Juvenile arthritis (FINNGEN)	3.38e-25	0.443627
NA	rs200425624	NA	intron	GWAS	FinnGen_MVP_UKBB_meta	Sacroiliitis, not elsewhere classified	1.48e-24	0.267
NA	rs200425624	NA	intron	GWAS	FGR12_UKBB	Juvenile arthritis (FINNGEN)	2.51e-24	0.432
NA	rs200425624	NA	intron	GWAS	FGR12_UKBB	Seropositive rheumatoid arthritis, wide	2.51e-22	0.184
NA	rs200425624	NA	intron	GWAS	FinnGen_R12	Type 1 diabetes, definitions combined	2.94e-22	0.288307
NA	rs200425624	NA	intron	GWAS	FinnGen_R12	Autoimmune diseases	3.28e-22	0.0679462
NA	rs200425624	NA	intron	GWAS	FinnGen_R12	Seropositive rheumatoid arthritis, wide	4.44e-22	0.183714
NA	rs200425624	NA	intron	GWAS	FGR12_UKBB	Type 1 diabetes, definitions combined	5.01e-22	0.255
NA	rs200425624	NA	intron	GWAS	FinnGen_R12	Other (seronegative) rheumatoid arthritis, wide	7.32e-22	0.219295
NA	rs200425624	NA	intron	GWAS	FGR12_UKBB	Autoimmune diseases	1.58e-21	0.0622
NA	rs200425624	NA	intron	GWAS	FGR12_UKBB	Other (seronegative) rheumatoid arthritis, wide	1.58e-20	0.197
NA	rs200425624	NA	intron	GWAS	Open_Targets_22.09	Eosinophil counts	1.1e-17	0.0415358
NA	rs200425624	NA	intron	GWAS	Open_Targets_22.09	Mean platelet volume	1.1e-16	-0.0388727
NA	rs200425624	NA	intron	GWAS	FinnGen_R12	Juvenile rheumatoid arthirtis	1.13e-16	0.507783
NA	rs200425624	NA	intron	GWAS	FinnGen_R12	Other and unspecified iridocyclitis	3.18e-16	0.396913
NA	rs200425624	NA	intron	GWAS	FGR12_UKBB	Coeliac disease	6.31e-16	-0.228
NA	rs200425624	NA	intron	GWAS	Open_Targets_22.09	Eosinophil percentage of white cells	3.9e-15	0.0382332
NA	rs200425624	NA	intron	GWAS	FinnGen_R12	Type1 diabetes, definitions combined, early onset	4.38e-15	0.287163
NA	rs200425624	NA	intron	GWAS	FGR12_UKBB	Type1 diabetes, definitions combined, early onset	5.01e-15	0.242
NA	rs200425624	NA	intron	GWAS	FinnGen_R12	Coeliac disease	5.29e-15	-0.247217
NA	rs200425624	NA	intron	GWAS	Open_Targets_22.09	Eosinophill count	3.83e-14	0.0307878
NA	rs200425624	NA	intron	GWAS	FinnGen_MVP_UKBB_meta	Type 1 diabetes, definitions combined	1.23e-13	0.116
NA	rs200425624	NA	intron	GWAS	FinnGen_R12	Postdysenteric arthropathy	1.16e-12	0.660699
NA	rs200425624	NA	intron	GWAS	Open_Targets_22.09	Highest math class taken (MTAG) [MTAG]	2e-12	0
NA	rs200425624	NA	intron	GWAS	FinnGen_R12	Iridocyclitis in diseases classified elsewhere	2.22e-12	0.515361
NA	rs200425624	NA	intron	GWAS	Open_Targets_22.09	Mean platelet (thrombocyte) volume	4.24e-12	-0.0412387
NA	rs200425624	NA	intron	GWAS	FinnGen_R12	Seronegative rheumatoid arthritis	5.36e-12	0.20145
NA	rs200425624	NA	intron	GWAS	Kanta_2025_03	Hemoglobin A1c/Hemoglobin.total in Blood [mmol/mol], sample-wise median	1.8e-11	0.0221718
NA	rs200425624	NA	intron	GWAS	Kanta_2025_03	Thyrotropin [Units/volume] in Serum or Plasma [mu/l], sample-wise median	4.21e-11	-0.0229542
NA	rs200425624	NA	intron	GWAS	FGR12_UKBB	Seronegative rheumatoid arthritis	1.23e-10	0.181
NA	rs200425624	NA	intron	GWAS	FinnGen_R12	Psoriatic arthropathies	2.64e-10	0.198666
NA	rs200425624	NA	intron	GWAS	FinnGen_R12	Reiter disease	3.3e-10	0.710961
NA	rs200425624	NA	intron	GWAS	FinnGen_R12	Dorsopathies	4.81e-10	0.0418933
NA	rs200425624	NA	intron	GWAS	Open_Targets_22.09	Eosinophill percentage	4.96e-10	0.0632572
NA	rs200425624	NA	intron	GWAS	Open_Targets_22.09	Eosinophil counts	5.19e-10	0.0496508
NA	rs200425624	NA	intron	GWAS	FGR12_UKBB	Psoriatic arthropathies	1.12e-09	0.182
NA	rs200425624	NA	intron	GWAS	FinnGen_R12	Arthropathies	1.16e-09	0.0396194
NA	rs200425624	NA	intron	GWAS	FinnGen_R12	Other disorders of ear	1.26e-09	0.056882
NA	rs200425624	NA	intron	GWAS	Open_Targets_22.09	Sum eosinophil basophil counts	4.71e-09	0.0468475
NA	rs200425624	NA	intron	GWAS	Kanta_2025_03	Complement C4 [Mass/volume] in Serum or Plasma [g/l], sample-wise median	5.27e-09	-0.110794
NA	rs200425624	NA	intron	GWAS	Open_Targets_22.09	Standing height	6.41e-09	-0.199894
NA	rs200425624	NA	intron	GWAS	Open_Targets_22.09	Self-reported math ability (MTAG) [MTAG]	8e-09	0
NA	rs200425624	NA	intron	GWAS	Open_Targets_22.09	Eosinophil percentage of white cells	1.06e-08	0.0456851
NA	rs200425624	NA	intron	GWAS	FGR12_UKBB	Senile cataract	1.55e-08	0.0534
NA	rs200425624	NA	intron	GWAS	Open_Targets_22.09	Whole body fat-free mass	1.65e-08	-0.193435
NA	rs200425624	NA	intron	GWAS	Open_Targets_22.09	Trunk fat-free mass	1.89e-08	-0.0994296
NA	rs200425624	NA	intron	GWAS	Open_Targets_22.09	Eosinophil percentage of granulocytes	2.3e-08	0.0448383
NA	rs200425624	NA	intron	GWAS	Open_Targets_22.09	Trunk predicted mass	2.42e-08	-0.0946155
NA	rs200425624	NA	intron	GWAS	FinnGen_R12	Senile cataract	3.1e-08	0.0548576
NA	rs200425624	NA	intron	GWAS	Open_Targets_22.09	Whole body water mass	3.73e-08	-0.13889
NA	rs200425624	NA	intron	GWAS	Open_Targets_22.09	Basal metabolic rate	4.64e-08	-25.0857
NA	rs140650499	NA	intron	GWAS	FinnGen_R12	Spondylopathies (FG)	8.11e-243	0.73446
NA	rs140650499	NA	intron	GWAS	FinnGen_R12	Ankylosing spondylitis	3.44e-220	0.854303
NA	rs140650499	NA	intron	GWAS	FGR12_UKBB	Ankylosing spondylitis	1e-208	0.816
NA	rs140650499	NA	intron	GWAS	FinnGen_R12	Spondyloarthritis	9.29e-182	0.57492
NA	rs140650499	NA	intron	GWAS	FinnGen_MVP_UKBB_meta	Ankylosing spondylitis	6.61e-175	0.701
NA	rs140650499	NA	intron	GWAS	FinnGen_R12	Acute and subacute iridocyclitis	2.3e-143	0.522796
NA	rs140650499	NA	intron	GWAS	FinnGen_R12	Reimbursement for rheumatic diseases	5.05e-143	0.305865
NA	rs140650499	NA	intron	GWAS	FinnGen_R12	Anterior Iridocyclitis	3.76e-138	0.502064
NA	rs140650499	NA	intron	GWAS	FinnGen_R12	Ankylosing spondylitis, strict definition	8.24e-133	0.947107
NA	rs140650499	NA	intron	GWAS	FinnGen_R12	Iridocyclitis	1.36e-132	0.4688
NA	rs140650499	NA	intron	GWAS	FGR12_UKBB	Iridocyclitis	1e-124	0.435
NA	rs140650499	NA	intron	GWAS	FinnGen_MVP_UKBB_meta	Spondyloarthritis	2.4e-107	0.347
NA	rs140650499	NA	intron	GWAS	FinnGen_MVP_UKBB_meta	Iridocyclitis	2e-90	0.317
NA	rs140650499	NA	intron	GWAS	FinnGen_R12	Biological medication for rheuma	1.93e-65	0.401915
NA	rs140650499	NA	intron	GWAS	FinnGen_R12	Disorders of sclera, cornea, iris and ciliary body	4.25e-59	0.205854
NA	rs140650499	NA	intron	GWAS	FinnGen_R12	Sacroiliitis, not elsewhere classified	1.27e-55	0.631852
NA	rs140650499	NA	intron	GWAS	FinnGen_R12	Other specified/unspecified inflammatory spondylopathies	2.19e-53	0.61835
NA	rs140650499	NA	intron	GWAS	FGR12_UKBB	Sacroiliitis, not elsewhere classified	3.16e-53	0.607
NA	rs140650499	NA	intron	GWAS	Kanta_2025_03	Platelets [#/volume] in Blood [e9/l], sample-wise median	6.02e-53	0.043887
NA	rs140650499	NA	intron	GWAS	FinnGen_R12	Autoimmune diseases excluding thyroid diseases	2.85e-51	0.129771
NA	rs140650499	NA	intron	GWAS	FGR12_UKBB	Autoimmune diseases excluding thyroid diseases	5.01e-48	0.119
NA	rs140650499	NA	intron	GWAS	FinnGen_R12	Reactive arthropathies	6.7e-45	0.439321
NA	rs140650499	NA	intron	GWAS	FGR12_UKBB	Reactive arthropathies	1.58e-43	0.427
NA	rs140650499	NA	intron	GWAS	FinnGen_R12	Polyarthropathies	3.02e-41	0.145867
NA	rs140650499	NA	intron	GWAS	FinnGen_R12	Second line medication for Crohn's disease	5.34e-37	0.160179
NA	rs140650499	NA	intron	GWAS	FinnGen_R12	Reactive arthropathies, FINNGEN	6.67e-35	0.435834
NA	rs140650499	NA	intron	GWAS	FinnGen_R12	Rheumatoid arthritis	2.06e-33	0.201109
NA	rs140650499	NA	intron	GWAS	FinnGen_MVP_UKBB_meta	Rheumatoid arthritis	7.08e-33	0.155
NA	rs140650499	NA	intron	GWAS	FinnGen_R12	Other arthritis (FG)	3.2e-31	0.198654
NA	rs140650499	NA	intron	GWAS	FinnGen_R12	First line medication for Crohn's disease	2.66e-29	0.0835722
NA	rs140650499	NA	intron	GWAS	FGR12_UKBB	Other arthritis (FG)	5.01e-28	0.17
NA	rs140650499	NA	intron	GWAS	FinnGen_R12	Chronic iridocyclitis	5.5e-28	0.477196
NA	rs140650499	NA	intron	GWAS	FinnGen_R12	Spondylopathies	6.92e-28	0.110735
NA	rs140650499	NA	intron	GWAS	FinnGen_R12	Other/unspecified rheumatoid arthritis	1.92e-27	0.303933
NA	rs140650499	NA	intron	GWAS	FinnGen_R12	Juvenile arthritis (FINNGEN)	3.4e-25	0.443596
NA	rs140650499	NA	intron	GWAS	FinnGen_MVP_UKBB_meta	Sacroiliitis, not elsewhere classified	1.17e-24	0.268
NA	rs140650499	NA	intron	GWAS	FGR12_UKBB	Juvenile arthritis (FINNGEN)	3.16e-24	0.432
NA	rs140650499	NA	intron	GWAS	FGR12_UKBB	Seropositive rheumatoid arthritis, wide	1.26e-22	0.185
NA	rs140650499	NA	intron	GWAS	FinnGen_R12	Type 1 diabetes, definitions combined	2.92e-22	0.288313
NA	rs140650499	NA	intron	GWAS	FinnGen_R12	Autoimmune diseases	3.29e-22	0.0679403
NA	rs140650499	NA	intron	GWAS	FinnGen_R12	Seropositive rheumatoid arthritis, wide	4.49e-22	0.183689
NA	rs140650499	NA	intron	GWAS	FinnGen_R12	Other (seronegative) rheumatoid arthritis, wide	7.38e-22	0.219269
NA	rs140650499	NA	intron	GWAS	FGR12_UKBB	Type 1 diabetes, definitions combined	1.26e-21	0.25
NA	rs140650499	NA	intron	GWAS	Open_Targets_22.09	Eosinophil counts	1.57e-21	0.040486
NA	rs140650499	NA	intron	GWAS	FGR12_UKBB	Autoimmune diseases	5.01e-21	0.0609
NA	rs140650499	NA	intron	GWAS	FGR12_UKBB	Other (seronegative) rheumatoid arthritis, wide	5.01e-21	0.198
NA	rs140650499	NA	intron	GWAS	Open_Targets_22.09	Eosinophil counts	1.3e-18	0.0402492
NA	rs140650499	NA	intron	GWAS	Open_Targets_22.09	Mean platelet volume	2e-18	-0.038698
NA	rs140650499	NA	intron	GWAS	FinnGen_R12	Juvenile rheumatoid arthirtis	1.13e-16	0.507768
NA	rs140650499	NA	intron	GWAS	Open_Targets_22.09	Mean platelet volume	1.32e-16	-0.034212
NA	rs140650499	NA	intron	GWAS	Open_Targets_22.09	Eosinophil percentage of white cells	2.7e-16	0.0375542
NA	rs140650499	NA	intron	GWAS	FGR12_UKBB	Coeliac disease	3.16e-16	-0.229
NA	rs140650499	NA	intron	GWAS	FinnGen_R12	Other and unspecified iridocyclitis	3.21e-16	0.396864
NA	rs140650499	NA	intron	GWAS	FinnGen_R12	Type1 diabetes, definitions combined, early onset	4.37e-15	0.28717
NA	rs140650499	NA	intron	GWAS	FinnGen_R12	Coeliac disease	5.24e-15	-0.247251
NA	rs140650499	NA	intron	GWAS	FGR12_UKBB	Type1 diabetes, definitions combined, early onset	1e-14	0.235
NA	rs140650499	NA	intron	GWAS	Open_Targets_22.09	Eosinophill count	1.85e-14	0.0293405
NA	rs140650499	NA	intron	GWAS	FinnGen_MVP_UKBB_meta	Type 1 diabetes, definitions combined	1.66e-13	0.115
NA	rs140650499	NA	intron	GWAS	Open_Targets_22.09	Mean platelet (thrombocyte) volume	2.72e-13	-0.0409376
NA	rs140650499	NA	intron	GWAS	FinnGen_R12	Postdysenteric arthropathy	1.16e-12	0.660637
NA	rs140650499	NA	intron	GWAS	Open_Targets_22.09	Highest math class taken (MTAG) [MTAG]	2e-12	0
NA	rs140650499	NA	intron	GWAS	FinnGen_R12	Iridocyclitis in diseases classified elsewhere	2.01e-12	0.516226
NA	rs140650499	NA	intron	GWAS	FinnGen_R12	Seronegative rheumatoid arthritis	5.36e-12	0.201441
NA	rs140650499	NA	intron	GWAS	Kanta_2025_03	Hemoglobin A1c/Hemoglobin.total in Blood [mmol/mol], sample-wise median	1.81e-11	0.0221672
NA	rs140650499	NA	intron	GWAS	Kanta_2025_03	Thyrotropin [Units/volume] in Serum or Plasma [mu/l], sample-wise median	4.16e-11	-0.022959
NA	rs140650499	NA	intron	GWAS	FGR12_UKBB	Seronegative rheumatoid arthritis	1.17e-10	0.181
NA	rs140650499	NA	intron	GWAS	Open_Targets_22.09	Eosinophill percentage	1.18e-10	0.0616624
NA	rs140650499	NA	intron	GWAS	FinnGen_R12	Psoriatic arthropathies	2.66e-10	0.198641
NA	rs140650499	NA	intron	GWAS	Open_Targets_22.09	Eosinophil counts	2.78e-10	0.0483891
NA	rs140650499	NA	intron	GWAS	FinnGen_R12	Reiter disease	3.31e-10	0.710911
NA	rs140650499	NA	intron	GWAS	FinnGen_R12	Dorsopathies	4.84e-10	0.0418844
NA	rs140650499	NA	intron	GWAS	Open_Targets_22.09	Platelet count	8.74e-10	0.02369
NA	rs140650499	NA	intron	GWAS	FGR12_UKBB	Psoriatic arthropathies	1e-09	0.181
NA	rs140650499	NA	intron	GWAS	FinnGen_R12	Arthropathies	1.16e-09	0.0396196
NA	rs140650499	NA	intron	GWAS	FinnGen_R12	Other disorders of ear	1.27e-09	0.056868
NA	rs140650499	NA	intron	GWAS	Open_Targets_22.09	Sum eosinophil basophil counts	3.08e-09	0.0454861
NA	rs140650499	NA	intron	GWAS	Open_Targets_22.09	Eosinophil percentage of white cells	4.74e-09	0.0448648
NA	rs140650499	NA	intron	GWAS	Kanta_2025_03	Complement C4 [Mass/volume] in Serum or Plasma [g/l], sample-wise median	5.24e-09	-0.110813
NA	rs140650499	NA	intron	GWAS	Open_Targets_22.09	Self-reported math ability (MTAG) [MTAG]	8e-09	0
NA	rs140650499	NA	intron	GWAS	Open_Targets_22.09	Standing height	1.13e-08	-0.185036
NA	rs140650499	NA	intron	GWAS	Open_Targets_22.09	Eosinophil percentage of granulocytes	1.47e-08	0.0436057
NA	rs140650499	NA	intron	GWAS	FGR12_UKBB	Senile cataract	1.66e-08	0.0529
NA	rs140650499	NA	intron	GWAS	Open_Targets_22.09	Mean corpuscular hemoglobin	2.28e-08	-0.022876
NA	rs140650499	NA	intron	GWAS	FinnGen_R12	Senile cataract	3.14e-08	0.0548357
NA	rs140650499	NA	intron	GWAS	Open_Targets_22.09	Whole body fat-free mass	3.54e-08	-0.177793
NA	rs140650499	NA	intron	GWAS	Open_Targets_22.09	Trunk fat-free mass	4.32e-08	-0.0911756
NA	rs140650499	NA	intron	GWAS	Open_Targets_22.09	Neutrophil percentage of granulocytes	4.48e-08	-0.0421109
NA	rs111805576	NA	non coding transcript exon	GWAS	FinnGen_R12	Spondylopathies (FG)	8.11e-243	0.73446
NA	rs111805576	NA	non coding transcript exon	GWAS	FinnGen_R12	Ankylosing spondylitis	3.44e-220	0.854303
NA	rs111805576	NA	non coding transcript exon	GWAS	FGR12_UKBB	Ankylosing spondylitis	1e-208	0.816
NA	rs111805576	NA	non coding transcript exon	GWAS	FinnGen_R12	Spondyloarthritis	9.29e-182	0.57492
NA	rs111805576	NA	non coding transcript exon	GWAS	FinnGen_MVP_UKBB_meta	Ankylosing spondylitis	6.61e-175	0.701
NA	rs111805576	NA	non coding transcript exon	GWAS	FinnGen_R12	Acute and subacute iridocyclitis	2.3e-143	0.522796
NA	rs111805576	NA	non coding transcript exon	GWAS	FinnGen_R12	Reimbursement for rheumatic diseases	5.05e-143	0.305865
NA	rs111805576	NA	non coding transcript exon	GWAS	FinnGen_R12	Anterior Iridocyclitis	3.75e-138	0.502064
NA	rs111805576	NA	non coding transcript exon	GWAS	FinnGen_R12	Ankylosing spondylitis, strict definition	8.24e-133	0.947107
NA	rs111805576	NA	non coding transcript exon	GWAS	FinnGen_R12	Iridocyclitis	1.36e-132	0.4688
NA	rs111805576	NA	non coding transcript exon	GWAS	FGR12_UKBB	Iridocyclitis	1e-124	0.435
NA	rs111805576	NA	non coding transcript exon	GWAS	FinnGen_MVP_UKBB_meta	Spondyloarthritis	2.4e-107	0.347
NA	rs111805576	NA	non coding transcript exon	GWAS	FinnGen_MVP_UKBB_meta	Iridocyclitis	2.04e-90	0.317
NA	rs111805576	NA	non coding transcript exon	GWAS	FinnGen_R12	Biological medication for rheuma	1.93e-65	0.401915
NA	rs111805576	NA	non coding transcript exon	GWAS	FinnGen_R12	Disorders of sclera, cornea, iris and ciliary body	4.25e-59	0.205854
NA	rs111805576	NA	non coding transcript exon	GWAS	FinnGen_R12	Sacroiliitis, not elsewhere classified	1.27e-55	0.631852
NA	rs111805576	NA	non coding transcript exon	GWAS	FinnGen_R12	Other specified/unspecified inflammatory spondylopathies	2.19e-53	0.61835
NA	rs111805576	NA	non coding transcript exon	GWAS	FGR12_UKBB	Sacroiliitis, not elsewhere classified	3.16e-53	0.607
NA	rs111805576	NA	non coding transcript exon	GWAS	Kanta_2025_03	Platelets [#/volume] in Blood [e9/l], sample-wise median	6.01e-53	0.0438871
NA	rs111805576	NA	non coding transcript exon	GWAS	FinnGen_R12	Autoimmune diseases excluding thyroid diseases	2.85e-51	0.129771
NA	rs111805576	NA	non coding transcript exon	GWAS	FGR12_UKBB	Autoimmune diseases excluding thyroid diseases	5.01e-48	0.119
NA	rs111805576	NA	non coding transcript exon	GWAS	FinnGen_R12	Reactive arthropathies	6.7e-45	0.439321
NA	rs111805576	NA	non coding transcript exon	GWAS	FGR12_UKBB	Reactive arthropathies	1.58e-43	0.427
NA	rs111805576	NA	non coding transcript exon	GWAS	FinnGen_R12	Polyarthropathies	3.02e-41	0.145867
NA	rs111805576	NA	non coding transcript exon	GWAS	FinnGen_R12	Second line medication for Crohn's disease	5.34e-37	0.160179
NA	rs111805576	NA	non coding transcript exon	GWAS	FinnGen_R12	Reactive arthropathies, FINNGEN	6.67e-35	0.435834
NA	rs111805576	NA	non coding transcript exon	GWAS	FinnGen_R12	Rheumatoid arthritis	2.06e-33	0.201109
NA	rs111805576	NA	non coding transcript exon	GWAS	FinnGen_MVP_UKBB_meta	Rheumatoid arthritis	7.24e-33	0.155
NA	rs111805576	NA	non coding transcript exon	GWAS	FinnGen_R12	Other arthritis (FG)	3.2e-31	0.198654
NA	rs111805576	NA	non coding transcript exon	GWAS	FinnGen_R12	First line medication for Crohn's disease	2.65e-29	0.0835728
NA	rs111805576	NA	non coding transcript exon	GWAS	FGR12_UKBB	Other arthritis (FG)	5.01e-28	0.17
NA	rs111805576	NA	non coding transcript exon	GWAS	FinnGen_R12	Chronic iridocyclitis	5.5e-28	0.477196
NA	rs111805576	NA	non coding transcript exon	GWAS	FinnGen_R12	Spondylopathies	6.93e-28	0.110735
NA	rs111805576	NA	non coding transcript exon	GWAS	FinnGen_R12	Other/unspecified rheumatoid arthritis	1.92e-27	0.303933
NA	rs111805576	NA	non coding transcript exon	GWAS	FinnGen_R12	Juvenile arthritis (FINNGEN)	3.4e-25	0.443596
NA	rs111805576	NA	non coding transcript exon	GWAS	FinnGen_MVP_UKBB_meta	Sacroiliitis, not elsewhere classified	1.17e-24	0.268
NA	rs111805576	NA	non coding transcript exon	GWAS	FGR12_UKBB	Juvenile arthritis (FINNGEN)	3.16e-24	0.432
NA	rs111805576	NA	non coding transcript exon	GWAS	FGR12_UKBB	Seropositive rheumatoid arthritis, wide	1.26e-22	0.185
NA	rs111805576	NA	non coding transcript exon	GWAS	FinnGen_R12	Type 1 diabetes, definitions combined	2.92e-22	0.288313
NA	rs111805576	NA	non coding transcript exon	GWAS	FinnGen_R12	Autoimmune diseases	3.29e-22	0.0679403
NA	rs111805576	NA	non coding transcript exon	GWAS	FinnGen_R12	Seropositive rheumatoid arthritis, wide	4.49e-22	0.183689
NA	rs111805576	NA	non coding transcript exon	GWAS	FinnGen_R12	Other (seronegative) rheumatoid arthritis, wide	7.38e-22	0.219269
NA	rs111805576	NA	non coding transcript exon	GWAS	FGR12_UKBB	Type 1 diabetes, definitions combined	1.26e-21	0.25
NA	rs111805576	NA	non coding transcript exon	GWAS	Open_Targets_22.09	Eosinophil counts	1.69e-21	0.040445
NA	rs111805576	NA	non coding transcript exon	GWAS	FGR12_UKBB	Autoimmune diseases	5.01e-21	0.0609
NA	rs111805576	NA	non coding transcript exon	GWAS	FGR12_UKBB	Other (seronegative) rheumatoid arthritis, wide	5.01e-21	0.198
NA	rs111805576	NA	non coding transcript exon	GWAS	Open_Targets_22.09	Eosinophil counts	1.3e-18	0.0402426
NA	rs111805576	NA	non coding transcript exon	GWAS	Open_Targets_22.09	Mean platelet volume	1.9e-18	-0.0387194
NA	rs111805576	NA	non coding transcript exon	GWAS	Open_Targets_22.09	Mean platelet volume	1.08e-16	-0.034302
NA	rs111805576	NA	non coding transcript exon	GWAS	FinnGen_R12	Juvenile rheumatoid arthirtis	1.13e-16	0.507769
NA	rs111805576	NA	non coding transcript exon	GWAS	Open_Targets_22.09	Eosinophil percentage of white cells	2.8e-16	0.0375384
NA	rs111805576	NA	non coding transcript exon	GWAS	FGR12_UKBB	Coeliac disease	3.16e-16	-0.229
NA	rs111805576	NA	non coding transcript exon	GWAS	FinnGen_R12	Other and unspecified iridocyclitis	3.21e-16	0.396864
NA	rs111805576	NA	non coding transcript exon	GWAS	FinnGen_R12	Type1 diabetes, definitions combined, early onset	4.37e-15	0.28717
NA	rs111805576	NA	non coding transcript exon	GWAS	FinnGen_R12	Coeliac disease	5.24e-15	-0.247251
NA	rs111805576	NA	non coding transcript exon	GWAS	FGR12_UKBB	Type1 diabetes, definitions combined, early onset	1.26e-14	0.235
NA	rs111805576	NA	non coding transcript exon	GWAS	Open_Targets_22.09	Eosinophill count	1.8e-14	0.02935
NA	rs111805576	NA	non coding transcript exon	GWAS	FinnGen_MVP_UKBB_meta	Type 1 diabetes, definitions combined	1.66e-13	0.115
NA	rs111805576	NA	non coding transcript exon	GWAS	Open_Targets_22.09	Mean platelet (thrombocyte) volume	2.5e-13	-0.0409973
NA	rs111805576	NA	non coding transcript exon	GWAS	FinnGen_R12	Postdysenteric arthropathy	1.16e-12	0.660637
NA	rs111805576	NA	non coding transcript exon	GWAS	Open_Targets_22.09	Highest math class taken (MTAG) [MTAG]	2e-12	0
NA	rs111805576	NA	non coding transcript exon	GWAS	FinnGen_R12	Iridocyclitis in diseases classified elsewhere	2.01e-12	0.516225
NA	rs111805576	NA	non coding transcript exon	GWAS	FinnGen_R12	Seronegative rheumatoid arthritis	5.36e-12	0.201441
NA	rs111805576	NA	non coding transcript exon	GWAS	Kanta_2025_03	Hemoglobin A1c/Hemoglobin.total in Blood [mmol/mol], sample-wise median	1.81e-11	0.0221671
NA	rs111805576	NA	non coding transcript exon	GWAS	Kanta_2025_03	Thyrotropin [Units/volume] in Serum or Plasma [mu/l], sample-wise median	4.16e-11	-0.0229587
NA	rs111805576	NA	non coding transcript exon	GWAS	Open_Targets_22.09	Eosinophill percentage	1.15e-10	0.0616919
NA	rs111805576	NA	non coding transcript exon	GWAS	FGR12_UKBB	Seronegative rheumatoid arthritis	1.2e-10	0.181
NA	rs111805576	NA	non coding transcript exon	GWAS	FinnGen_R12	Psoriatic arthropathies	2.66e-10	0.198641
NA	rs111805576	NA	non coding transcript exon	GWAS	Open_Targets_22.09	Eosinophil counts	2.89e-10	0.0483086
NA	rs111805576	NA	non coding transcript exon	GWAS	FinnGen_R12	Reiter disease	3.31e-10	0.710911
NA	rs111805576	NA	non coding transcript exon	GWAS	FinnGen_R12	Dorsopathies	4.84e-10	0.0418842
NA	rs111805576	NA	non coding transcript exon	GWAS	Open_Targets_22.09	Platelet count	9.31e-10	0.023647
NA	rs111805576	NA	non coding transcript exon	GWAS	FGR12_UKBB	Psoriatic arthropathies	1e-09	0.181
NA	rs111805576	NA	non coding transcript exon	GWAS	FinnGen_R12	Arthropathies	1.16e-09	0.0396195
NA	rs111805576	NA	non coding transcript exon	GWAS	FinnGen_R12	Other disorders of ear	1.27e-09	0.056868
NA	rs111805576	NA	non coding transcript exon	GWAS	Open_Targets_22.09	Sum eosinophil basophil counts	3.25e-09	0.0453863
NA	rs111805576	NA	non coding transcript exon	GWAS	Open_Targets_22.09	Eosinophil percentage of white cells	4.89e-09	0.0447917
NA	rs111805576	NA	non coding transcript exon	GWAS	Kanta_2025_03	Complement C4 [Mass/volume] in Serum or Plasma [g/l], sample-wise median	5.24e-09	-0.110813
NA	rs111805576	NA	non coding transcript exon	GWAS	Open_Targets_22.09	Self-reported math ability (MTAG) [MTAG]	8e-09	0
NA	rs111805576	NA	non coding transcript exon	GWAS	Open_Targets_22.09	Standing height	1.16e-08	-0.184873
NA	rs111805576	NA	non coding transcript exon	GWAS	Open_Targets_22.09	Eosinophil percentage of granulocytes	1.56e-08	0.0434916
NA	rs111805576	NA	non coding transcript exon	GWAS	FGR12_UKBB	Senile cataract	1.66e-08	0.0529
NA	rs111805576	NA	non coding transcript exon	GWAS	Open_Targets_22.09	Mean corpuscular hemoglobin	2.19e-08	-0.022898
NA	rs111805576	NA	non coding transcript exon	GWAS	FinnGen_R12	Senile cataract	3.13e-08	0.0548367
NA	rs111805576	NA	non coding transcript exon	GWAS	Open_Targets_22.09	Whole body fat-free mass	3.49e-08	-0.17786
NA	rs111805576	NA	non coding transcript exon	GWAS	Open_Targets_22.09	Trunk fat-free mass	4.33e-08	-0.091157
NA	rs111805576	NA	non coding transcript exon	GWAS	Open_Targets_22.09	Neutrophil percentage of granulocytes	4.88e-08	-0.0419643
NA	rs75612156	NA	non coding transcript exon	GWAS	FinnGen_R12	Spondylopathies (FG)	8.11e-243	0.73446
NA	rs75612156	NA	non coding transcript exon	GWAS	FinnGen_R12	Ankylosing spondylitis	3.44e-220	0.854303
NA	rs75612156	NA	non coding transcript exon	GWAS	FGR12_UKBB	Ankylosing spondylitis	1e-208	0.816
NA	rs75612156	NA	non coding transcript exon	GWAS	FinnGen_R12	Spondyloarthritis	9.29e-182	0.57492
NA	rs75612156	NA	non coding transcript exon	GWAS	FinnGen_MVP_UKBB_meta	Ankylosing spondylitis	2.24e-174	0.699
NA	rs75612156	NA	non coding transcript exon	GWAS	FinnGen_R12	Acute and subacute iridocyclitis	2.3e-143	0.522796
NA	rs75612156	NA	non coding transcript exon	GWAS	FinnGen_R12	Reimbursement for rheumatic diseases	5.05e-143	0.305865
NA	rs75612156	NA	non coding transcript exon	GWAS	FinnGen_R12	Anterior Iridocyclitis	3.76e-138	0.502064
NA	rs75612156	NA	non coding transcript exon	GWAS	FinnGen_R12	Ankylosing spondylitis, strict definition	8.24e-133	0.947107
NA	rs75612156	NA	non coding transcript exon	GWAS	FinnGen_R12	Iridocyclitis	1.36e-132	0.4688
NA	rs75612156	NA	non coding transcript exon	GWAS	FGR12_UKBB	Iridocyclitis	1e-123	0.434
NA	rs75612156	NA	non coding transcript exon	GWAS	FinnGen_MVP_UKBB_meta	Spondyloarthritis	2.88e-107	0.348
NA	rs75612156	NA	non coding transcript exon	GWAS	FinnGen_MVP_UKBB_meta	Iridocyclitis	4.9e-91	0.319
NA	rs75612156	NA	non coding transcript exon	GWAS	FinnGen_R12	Biological medication for rheuma	1.93e-65	0.401915
NA	rs75612156	NA	non coding transcript exon	GWAS	FinnGen_R12	Disorders of sclera, cornea, iris and ciliary body	4.25e-59	0.205854
NA	rs75612156	NA	non coding transcript exon	GWAS	FinnGen_R12	Sacroiliitis, not elsewhere classified	1.27e-55	0.631852
NA	rs75612156	NA	non coding transcript exon	GWAS	FinnGen_R12	Other specified/unspecified inflammatory spondylopathies	2.19e-53	0.618349
NA	rs75612156	NA	non coding transcript exon	GWAS	FGR12_UKBB	Sacroiliitis, not elsewhere classified	3.16e-53	0.607
NA	rs75612156	NA	non coding transcript exon	GWAS	Kanta_2025_03	Platelets [#/volume] in Blood [e9/l], sample-wise median	6.01e-53	0.0438871
NA	rs75612156	NA	non coding transcript exon	GWAS	FinnGen_R12	Autoimmune diseases excluding thyroid diseases	2.85e-51	0.129771
NA	rs75612156	NA	non coding transcript exon	GWAS	FGR12_UKBB	Autoimmune diseases excluding thyroid diseases	2.51e-48	0.12
NA	rs75612156	NA	non coding transcript exon	GWAS	FinnGen_R12	Reactive arthropathies	6.7e-45	0.439321
NA	rs75612156	NA	non coding transcript exon	GWAS	FGR12_UKBB	Reactive arthropathies	1.26e-43	0.428
NA	rs75612156	NA	non coding transcript exon	GWAS	FinnGen_R12	Polyarthropathies	3.02e-41	0.145867
NA	rs75612156	NA	non coding transcript exon	GWAS	FinnGen_R12	Second line medication for Crohn's disease	5.34e-37	0.160179
NA	rs75612156	NA	non coding transcript exon	GWAS	FinnGen_R12	Reactive arthropathies, FINNGEN	6.67e-35	0.435833
NA	rs75612156	NA	non coding transcript exon	GWAS	FinnGen_R12	Rheumatoid arthritis	2.06e-33	0.201108
NA	rs75612156	NA	non coding transcript exon	GWAS	FinnGen_MVP_UKBB_meta	Rheumatoid arthritis	5.25e-33	0.155
NA	rs75612156	NA	non coding transcript exon	GWAS	FinnGen_R12	Other arthritis (FG)	3.2e-31	0.198654
NA	rs75612156	NA	non coding transcript exon	GWAS	FinnGen_R12	First line medication for Crohn's disease	2.65e-29	0.0835731
NA	rs75612156	NA	non coding transcript exon	GWAS	FinnGen_R12	Chronic iridocyclitis	5.5e-28	0.477196
NA	rs75612156	NA	non coding transcript exon	GWAS	FinnGen_R12	Spondylopathies	6.93e-28	0.110735
NA	rs75612156	NA	non coding transcript exon	GWAS	FGR12_UKBB	Other arthritis (FG)	1.26e-27	0.169
NA	rs75612156	NA	non coding transcript exon	GWAS	FinnGen_R12	Other/unspecified rheumatoid arthritis	1.92e-27	0.303933
NA	rs75612156	NA	non coding transcript exon	GWAS	FinnGen_R12	Juvenile arthritis (FINNGEN)	3.4e-25	0.443596
NA	rs75612156	NA	non coding transcript exon	GWAS	FGR12_UKBB	Juvenile arthritis (FINNGEN)	3.16e-24	0.431
NA	rs75612156	NA	non coding transcript exon	GWAS	FinnGen_MVP_UKBB_meta	Sacroiliitis, not elsewhere classified	3.89e-24	0.264
NA	rs75612156	NA	non coding transcript exon	GWAS	FGR12_UKBB	Seropositive rheumatoid arthritis, wide	1.26e-22	0.185
NA	rs75612156	NA	non coding transcript exon	GWAS	FinnGen_R12	Type 1 diabetes, definitions combined	2.92e-22	0.288313
NA	rs75612156	NA	non coding transcript exon	GWAS	FGR12_UKBB	Type 1 diabetes, definitions combined	3.16e-22	0.253
NA	rs75612156	NA	non coding transcript exon	GWAS	FinnGen_R12	Autoimmune diseases	3.29e-22	0.0679401
NA	rs75612156	NA	non coding transcript exon	GWAS	FinnGen_R12	Seropositive rheumatoid arthritis, wide	4.49e-22	0.183689
NA	rs75612156	NA	non coding transcript exon	GWAS	FinnGen_R12	Other (seronegative) rheumatoid arthritis, wide	7.38e-22	0.219269
NA	rs75612156	NA	non coding transcript exon	GWAS	Open_Targets_22.09	Eosinophil counts	8.28e-22	0.040631
NA	rs75612156	NA	non coding transcript exon	GWAS	FGR12_UKBB	Autoimmune diseases	3.16e-21	0.0612
NA	rs75612156	NA	non coding transcript exon	GWAS	FGR12_UKBB	Other (seronegative) rheumatoid arthritis, wide	3.98e-21	0.198
NA	rs75612156	NA	non coding transcript exon	GWAS	Open_Targets_22.09	Eosinophil counts	7e-19	0.0404357
NA	rs75612156	NA	non coding transcript exon	GWAS	Open_Targets_22.09	Mean platelet volume	1.4e-18	-0.038762
NA	rs75612156	NA	non coding transcript exon	GWAS	Open_Targets_22.09	Mean platelet volume	9.45e-17	-0.034257
NA	rs75612156	NA	non coding transcript exon	GWAS	FinnGen_R12	Juvenile rheumatoid arthirtis	1.13e-16	0.507769
NA	rs75612156	NA	non coding transcript exon	GWAS	Open_Targets_22.09	Eosinophil percentage of white cells	1.6e-16	0.0377048
NA	rs75612156	NA	non coding transcript exon	GWAS	FGR12_UKBB	Coeliac disease	2.51e-16	-0.23
NA	rs75612156	NA	non coding transcript exon	GWAS	FinnGen_R12	Other and unspecified iridocyclitis	3.21e-16	0.396864
NA	rs75612156	NA	non coding transcript exon	GWAS	FGR12_UKBB	Type1 diabetes, definitions combined, early onset	3.98e-15	0.239
NA	rs75612156	NA	non coding transcript exon	GWAS	FinnGen_R12	Type1 diabetes, definitions combined, early onset	4.37e-15	0.28717
NA	rs75612156	NA	non coding transcript exon	GWAS	FinnGen_R12	Coeliac disease	5.24e-15	-0.247251
NA	rs75612156	NA	non coding transcript exon	GWAS	Open_Targets_22.09	Eosinophill count	1.25e-14	0.029425
NA	rs75612156	NA	non coding transcript exon	GWAS	FinnGen_MVP_UKBB_meta	Type 1 diabetes, definitions combined	4.17e-14	0.118
NA	rs75612156	NA	non coding transcript exon	GWAS	Open_Targets_22.09	Mean platelet (thrombocyte) volume	1.38e-13	-0.0412959
NA	rs75612156	NA	non coding transcript exon	GWAS	FinnGen_R12	Postdysenteric arthropathy	1.16e-12	0.660637
NA	rs75612156	NA	non coding transcript exon	GWAS	Open_Targets_22.09	Highest math class taken (MTAG) [MTAG]	2e-12	0
NA	rs75612156	NA	non coding transcript exon	GWAS	FinnGen_R12	Iridocyclitis in diseases classified elsewhere	2.01e-12	0.516225
NA	rs75612156	NA	non coding transcript exon	GWAS	FinnGen_R12	Seronegative rheumatoid arthritis	5.36e-12	0.20144
NA	rs75612156	NA	non coding transcript exon	GWAS	Kanta_2025_03	Hemoglobin A1c/Hemoglobin.total in Blood [mmol/mol], sample-wise median	1.81e-11	0.022167
NA	rs75612156	NA	non coding transcript exon	GWAS	Kanta_2025_03	Thyrotropin [Units/volume] in Serum or Plasma [mu/l], sample-wise median	4.16e-11	-0.0229585
NA	rs75612156	NA	non coding transcript exon	GWAS	Open_Targets_22.09	Eosinophill percentage	9.94e-11	0.0616855
NA	rs75612156	NA	non coding transcript exon	GWAS	Open_Targets_22.09	Eosinophil counts	1.16e-10	0.04922
NA	rs75612156	NA	non coding transcript exon	GWAS	FGR12_UKBB	Seronegative rheumatoid arthritis	1.17e-10	0.181
NA	rs75612156	NA	non coding transcript exon	GWAS	FinnGen_R12	Psoriatic arthropathies	2.66e-10	0.198641
NA	rs75612156	NA	non coding transcript exon	GWAS	FinnGen_R12	Reiter disease	3.31e-10	0.710911
NA	rs75612156	NA	non coding transcript exon	GWAS	FinnGen_R12	Dorsopathies	4.85e-10	0.041884
NA	rs75612156	NA	non coding transcript exon	GWAS	FGR12_UKBB	Psoriatic arthropathies	8.71e-10	0.182
NA	rs75612156	NA	non coding transcript exon	GWAS	Open_Targets_22.09	Platelet count	9.57e-10	0.02356
NA	rs75612156	NA	non coding transcript exon	GWAS	FinnGen_R12	Arthropathies	1.16e-09	0.0396193
NA	rs75612156	NA	non coding transcript exon	GWAS	FinnGen_R12	Other disorders of ear	1.27e-09	0.0568679
NA	rs75612156	NA	non coding transcript exon	GWAS	Open_Targets_22.09	Sum eosinophil basophil counts	1.82e-09	0.0459596
NA	rs75612156	NA	non coding transcript exon	GWAS	Open_Targets_22.09	Eosinophil percentage of white cells	1.98e-09	0.0457792
NA	rs75612156	NA	non coding transcript exon	GWAS	Kanta_2025_03	Complement C4 [Mass/volume] in Serum or Plasma [g/l], sample-wise median	5.24e-09	-0.110813
NA	rs75612156	NA	non coding transcript exon	GWAS	Open_Targets_22.09	Eosinophil percentage of granulocytes	7.35e-09	0.0443292
NA	rs75612156	NA	non coding transcript exon	GWAS	Open_Targets_22.09	Self-reported math ability (MTAG) [MTAG]	8e-09	0
NA	rs75612156	NA	non coding transcript exon	GWAS	Open_Targets_22.09	Mean corpuscular hemoglobin	1.72e-08	-0.022997
NA	rs75612156	NA	non coding transcript exon	GWAS	Open_Targets_22.09	Standing height	1.91e-08	-0.18145
NA	rs75612156	NA	non coding transcript exon	GWAS	FGR12_UKBB	Senile cataract	2.24e-08	0.0524
NA	rs75612156	NA	non coding transcript exon	GWAS	Open_Targets_22.09	Neutrophil percentage of granulocytes	3.07e-08	-0.0424512
NA	rs75612156	NA	non coding transcript exon	GWAS	FinnGen_R12	Senile cataract	3.13e-08	0.0548377
NA	rs112319007	NA	intron	GWAS	FinnGen_R12	Spondylopathies (FG)	1.41e-242	0.73423
NA	rs112319007	NA	intron	GWAS	FinnGen_R12	Spondylopathies (FG)	1.41e-242	0.73423
NA	rs112319007	NA	intron	GWAS	FinnGen_R12	Ankylosing spondylitis	5.19e-220	0.854115
NA	rs112319007	NA	intron	GWAS	FinnGen_R12	Ankylosing spondylitis	5.19e-220	0.854115
NA	rs112319007	NA	intron	GWAS	FGR12_UKBB	Ankylosing spondylitis	1e-208	0.816
NA	rs112319007	NA	intron	GWAS	FGR12_UKBB	Ankylosing spondylitis	1e-208	0.816
NA	rs112319007	NA	intron	GWAS	FinnGen_R12	Spondyloarthritis	1.39e-181	0.574724
NA	rs112319007	NA	intron	GWAS	FinnGen_R12	Spondyloarthritis	1.39e-181	0.574724
NA	rs112319007	NA	intron	GWAS	FinnGen_MVP_UKBB_meta	Ankylosing spondylitis	9.12e-175	0.701
NA	rs112319007	NA	intron	GWAS	FinnGen_MVP_UKBB_meta	Ankylosing spondylitis	9.12e-175	0.701
NA	rs112319007	NA	intron	GWAS	FinnGen_R12	Acute and subacute iridocyclitis	3.55e-143	0.522541
NA	rs112319007	NA	intron	GWAS	FinnGen_R12	Acute and subacute iridocyclitis	3.55e-143	0.522541
NA	rs112319007	NA	intron	GWAS	FinnGen_R12	Reimbursement for rheumatic diseases	5.18e-143	0.305879
NA	rs112319007	NA	intron	GWAS	FinnGen_R12	Reimbursement for rheumatic diseases	5.18e-143	0.305879
NA	rs112319007	NA	intron	GWAS	FinnGen_R12	Anterior Iridocyclitis	5.9e-138	0.501793
NA	rs112319007	NA	intron	GWAS	FinnGen_R12	Anterior Iridocyclitis	5.9e-138	0.501793
NA	rs112319007	NA	intron	GWAS	FinnGen_R12	Ankylosing spondylitis, strict definition	1.1e-132	0.946841
NA	rs112319007	NA	intron	GWAS	FinnGen_R12	Ankylosing spondylitis, strict definition	1.1e-132	0.946841
NA	rs112319007	NA	intron	GWAS	FinnGen_R12	Iridocyclitis	2.15e-132	0.468522
NA	rs112319007	NA	intron	GWAS	FinnGen_R12	Iridocyclitis	2.15e-132	0.468522
NA	rs112319007	NA	intron	GWAS	FGR12_UKBB	Iridocyclitis	1e-123	0.434
NA	rs112319007	NA	intron	GWAS	FGR12_UKBB	Iridocyclitis	1e-123	0.434
NA	rs112319007	NA	intron	GWAS	FinnGen_MVP_UKBB_meta	Spondyloarthritis	7.08e-107	0.346
NA	rs112319007	NA	intron	GWAS	FinnGen_MVP_UKBB_meta	Spondyloarthritis	7.08e-107	0.346
NA	rs112319007	NA	intron	GWAS	FinnGen_MVP_UKBB_meta	Iridocyclitis	7.94e-90	0.316
NA	rs112319007	NA	intron	GWAS	FinnGen_MVP_UKBB_meta	Iridocyclitis	7.94e-90	0.316
NA	rs112319007	NA	intron	GWAS	FinnGen_R12	Biological medication for rheuma	2.21e-65	0.401786
NA	rs112319007	NA	intron	GWAS	FinnGen_R12	Biological medication for rheuma	2.21e-65	0.401786
NA	rs112319007	NA	intron	GWAS	FinnGen_R12	Disorders of sclera, cornea, iris and ciliary body	5.11e-59	0.20573
NA	rs112319007	NA	intron	GWAS	FinnGen_R12	Disorders of sclera, cornea, iris and ciliary body	5.11e-59	0.20573
NA	rs112319007	NA	intron	GWAS	FinnGen_R12	Sacroiliitis, not elsewhere classified	1.47e-55	0.631606
NA	rs112319007	NA	intron	GWAS	FinnGen_R12	Sacroiliitis, not elsewhere classified	1.47e-55	0.631606
NA	rs112319007	NA	intron	GWAS	FinnGen_R12	Other specified/unspecified inflammatory spondylopathies	2.27e-53	0.618347
NA	rs112319007	NA	intron	GWAS	FinnGen_R12	Other specified/unspecified inflammatory spondylopathies	2.27e-53	0.618347
NA	rs112319007	NA	intron	GWAS	FGR12_UKBB	Sacroiliitis, not elsewhere classified	3.16e-53	0.607
NA	rs112319007	NA	intron	GWAS	FGR12_UKBB	Sacroiliitis, not elsewhere classified	3.16e-53	0.607
NA	rs112319007	NA	intron	GWAS	Kanta_2025_03	Platelets [#/volume] in Blood [e9/l], sample-wise median	6.87e-53	0.0438648
NA	rs112319007	NA	intron	GWAS	Kanta_2025_03	Platelets [#/volume] in Blood [e9/l], sample-wise median	6.87e-53	0.0438648
NA	rs112319007	NA	intron	GWAS	FinnGen_R12	Autoimmune diseases excluding thyroid diseases	4.33e-51	0.129546
NA	rs112319007	NA	intron	GWAS	FinnGen_R12	Autoimmune diseases excluding thyroid diseases	4.33e-51	0.129546
NA	rs112319007	NA	intron	GWAS	FGR12_UKBB	Autoimmune diseases excluding thyroid diseases	6.31e-48	0.119
NA	rs112319007	NA	intron	GWAS	FGR12_UKBB	Autoimmune diseases excluding thyroid diseases	6.31e-48	0.119
NA	rs112319007	NA	intron	GWAS	FinnGen_R12	Reactive arthropathies	6.36e-45	0.439456
NA	rs112319007	NA	intron	GWAS	FinnGen_R12	Reactive arthropathies	6.36e-45	0.439456
NA	rs112319007	NA	intron	GWAS	FGR12_UKBB	Reactive arthropathies	1.58e-43	0.427
NA	rs112319007	NA	intron	GWAS	FGR12_UKBB	Reactive arthropathies	1.58e-43	0.427
NA	rs112319007	NA	intron	GWAS	FinnGen_R12	Polyarthropathies	3.59e-41	0.145741
NA	rs112319007	NA	intron	GWAS	FinnGen_R12	Polyarthropathies	3.59e-41	0.145741
NA	rs112319007	NA	intron	GWAS	FinnGen_R12	Second line medication for Crohn's disease	5.74e-37	0.160123
NA	rs112319007	NA	intron	GWAS	FinnGen_R12	Second line medication for Crohn's disease	5.74e-37	0.160123
NA	rs112319007	NA	intron	GWAS	FinnGen_R12	Reactive arthropathies, FINNGEN	6.84e-35	0.435806
NA	rs112319007	NA	intron	GWAS	FinnGen_R12	Reactive arthropathies, FINNGEN	6.84e-35	0.435806
NA	rs112319007	NA	intron	GWAS	FinnGen_R12	Rheumatoid arthritis	2.58e-33	0.200824
NA	rs112319007	NA	intron	GWAS	FinnGen_R12	Rheumatoid arthritis	2.58e-33	0.200824
NA	rs112319007	NA	intron	GWAS	FinnGen_MVP_UKBB_meta	Rheumatoid arthritis	1e-32	0.154
NA	rs112319007	NA	intron	GWAS	FinnGen_MVP_UKBB_meta	Rheumatoid arthritis	1e-32	0.154
NA	rs112319007	NA	intron	GWAS	FinnGen_R12	Other arthritis (FG)	3.88e-31	0.198397
NA	rs112319007	NA	intron	GWAS	FinnGen_R12	Other arthritis (FG)	3.88e-31	0.198397
NA	rs112319007	NA	intron	GWAS	FinnGen_R12	First line medication for Crohn's disease	2.95e-29	0.0835085
NA	rs112319007	NA	intron	GWAS	FinnGen_R12	First line medication for Crohn's disease	2.95e-29	0.0835085
NA	rs112319007	NA	intron	GWAS	FinnGen_R12	Chronic iridocyclitis	5.88e-28	0.47701
NA	rs112319007	NA	intron	GWAS	FinnGen_R12	Chronic iridocyclitis	5.88e-28	0.47701
NA	rs112319007	NA	intron	GWAS	FGR12_UKBB	Other arthritis (FG)	6.31e-28	0.17
NA	rs112319007	NA	intron	GWAS	FGR12_UKBB	Other arthritis (FG)	6.31e-28	0.17
NA	rs112319007	NA	intron	GWAS	FinnGen_R12	Spondylopathies	7e-28	0.110733
NA	rs112319007	NA	intron	GWAS	FinnGen_R12	Spondylopathies	7e-28	0.110733
NA	rs112319007	NA	intron	GWAS	FinnGen_R12	Other/unspecified rheumatoid arthritis	2.08e-27	0.30377
NA	rs112319007	NA	intron	GWAS	FinnGen_R12	Other/unspecified rheumatoid arthritis	2.08e-27	0.30377
NA	rs112319007	NA	intron	GWAS	FinnGen_R12	Juvenile arthritis (FINNGEN)	3.3e-25	0.443736
NA	rs112319007	NA	intron	GWAS	FinnGen_R12	Juvenile arthritis (FINNGEN)	3.3e-25	0.443736
NA	rs112319007	NA	intron	GWAS	FGR12_UKBB	Juvenile arthritis (FINNGEN)	3.16e-24	0.432
NA	rs112319007	NA	intron	GWAS	FGR12_UKBB	Juvenile arthritis (FINNGEN)	3.16e-24	0.432
NA	rs112319007	NA	intron	GWAS	FinnGen_MVP_UKBB_meta	Sacroiliitis, not elsewhere classified	8.91e-24	0.26
NA	rs112319007	NA	intron	GWAS	FinnGen_MVP_UKBB_meta	Sacroiliitis, not elsewhere classified	8.91e-24	0.26
NA	rs112319007	NA	intron	GWAS	FGR12_UKBB	Seropositive rheumatoid arthritis, wide	1.58e-22	0.184
NA	rs112319007	NA	intron	GWAS	FGR12_UKBB	Seropositive rheumatoid arthritis, wide	1.58e-22	0.184
NA	rs112319007	NA	intron	GWAS	FinnGen_R12	Type 1 diabetes, definitions combined	4.25e-22	0.287279
NA	rs112319007	NA	intron	GWAS	FinnGen_R12	Type 1 diabetes, definitions combined	4.25e-22	0.287279
NA	rs112319007	NA	intron	GWAS	FinnGen_R12	Autoimmune diseases	4.97e-22	0.0676525
NA	rs112319007	NA	intron	GWAS	FinnGen_R12	Autoimmune diseases	4.97e-22	0.0676525
NA	rs112319007	NA	intron	GWAS	FinnGen_R12	Seropositive rheumatoid arthritis, wide	5.3e-22	0.183396
NA	rs112319007	NA	intron	GWAS	FinnGen_R12	Seropositive rheumatoid arthritis, wide	5.3e-22	0.183396
NA	rs112319007	NA	intron	GWAS	FinnGen_R12	Other (seronegative) rheumatoid arthritis, wide	8.07e-22	0.219089
NA	rs112319007	NA	intron	GWAS	FinnGen_R12	Other (seronegative) rheumatoid arthritis, wide	8.07e-22	0.219089
NA	rs112319007	NA	intron	GWAS	Open_Targets_22.09	Eosinophil counts	1.33e-21	0.040636
NA	rs112319007	NA	intron	GWAS	Open_Targets_22.09	Eosinophil counts	1.33e-21	0.040636
NA	rs112319007	NA	intron	GWAS	FGR12_UKBB	Type 1 diabetes, definitions combined	1.58e-21	0.249
NA	rs112319007	NA	intron	GWAS	FGR12_UKBB	Type 1 diabetes, definitions combined	1.58e-21	0.249
NA	rs112319007	NA	intron	GWAS	FGR12_UKBB	Other (seronegative) rheumatoid arthritis, wide	5.01e-21	0.198
NA	rs112319007	NA	intron	GWAS	FGR12_UKBB	Other (seronegative) rheumatoid arthritis, wide	5.01e-21	0.198
NA	rs112319007	NA	intron	GWAS	FGR12_UKBB	Autoimmune diseases	6.31e-21	0.0607
NA	rs112319007	NA	intron	GWAS	FGR12_UKBB	Autoimmune diseases	6.31e-21	0.0607
NA	rs112319007	NA	intron	GWAS	Open_Targets_22.09	Eosinophil counts	1.2e-18	0.0403241
NA	rs112319007	NA	intron	GWAS	Open_Targets_22.09	Eosinophil counts	1.2e-18	0.0403241
NA	rs112319007	NA	intron	GWAS	Open_Targets_22.09	Mean platelet volume	1.5e-18	-0.0388538
NA	rs112319007	NA	intron	GWAS	Open_Targets_22.09	Mean platelet volume	1.5e-18	-0.0388538
NA	rs112319007	NA	intron	GWAS	FinnGen_R12	Juvenile rheumatoid arthirtis	1.03e-16	0.508397
NA	rs112319007	NA	intron	GWAS	FinnGen_R12	Juvenile rheumatoid arthirtis	1.03e-16	0.508397
NA	rs112319007	NA	intron	GWAS	Open_Targets_22.09	Mean platelet volume	1.13e-16	-0.034347
NA	rs112319007	NA	intron	GWAS	Open_Targets_22.09	Mean platelet volume	1.13e-16	-0.034347
NA	rs112319007	NA	intron	GWAS	Open_Targets_22.09	Eosinophil percentage of white cells	2.6e-16	0.0375957
NA	rs112319007	NA	intron	GWAS	Open_Targets_22.09	Eosinophil percentage of white cells	2.6e-16	0.0375957
NA	rs112319007	NA	intron	GWAS	FGR12_UKBB	Coeliac disease	3.16e-16	-0.229
NA	rs112319007	NA	intron	GWAS	FGR12_UKBB	Coeliac disease	3.16e-16	-0.229
NA	rs112319007	NA	intron	GWAS	FinnGen_R12	Other and unspecified iridocyclitis	3.37e-16	0.396642
NA	rs112319007	NA	intron	GWAS	FinnGen_R12	Other and unspecified iridocyclitis	3.37e-16	0.396642
NA	rs112319007	NA	intron	GWAS	FinnGen_R12	Coeliac disease	4.47e-15	-0.24794
NA	rs112319007	NA	intron	GWAS	FinnGen_R12	Coeliac disease	4.47e-15	-0.24794
NA	rs112319007	NA	intron	GWAS	FinnGen_R12	Type1 diabetes, definitions combined, early onset	4.78e-15	0.286813
NA	rs112319007	NA	intron	GWAS	FinnGen_R12	Type1 diabetes, definitions combined, early onset	4.78e-15	0.286813
NA	rs112319007	NA	intron	GWAS	FGR12_UKBB	Type1 diabetes, definitions combined, early onset	1.26e-14	0.235
NA	rs112319007	NA	intron	GWAS	FGR12_UKBB	Type1 diabetes, definitions combined, early onset	1.26e-14	0.235
NA	rs112319007	NA	intron	GWAS	Open_Targets_22.09	Eosinophill count	1.49e-14	0.0294555
NA	rs112319007	NA	intron	GWAS	Open_Targets_22.09	Eosinophill count	1.49e-14	0.0294555
NA	rs112319007	NA	intron	GWAS	FinnGen_MVP_UKBB_meta	Type 1 diabetes, definitions combined	6.03e-14	0.117
NA	rs112319007	NA	intron	GWAS	FinnGen_MVP_UKBB_meta	Type 1 diabetes, definitions combined	6.03e-14	0.117
NA	rs112319007	NA	intron	GWAS	Open_Targets_22.09	Mean platelet (thrombocyte) volume	1.8e-13	-0.0412633
NA	rs112319007	NA	intron	GWAS	Open_Targets_22.09	Mean platelet (thrombocyte) volume	1.8e-13	-0.0412633
NA	rs112319007	NA	intron	GWAS	FinnGen_R12	Postdysenteric arthropathy	1.23e-12	0.660148
NA	rs112319007	NA	intron	GWAS	FinnGen_R12	Postdysenteric arthropathy	1.23e-12	0.660148
NA	rs112319007	NA	intron	GWAS	Open_Targets_22.09	Highest math class taken (MTAG) [MTAG]	2e-12	0
NA	rs112319007	NA	intron	GWAS	Open_Targets_22.09	Highest math class taken (MTAG) [MTAG]	2e-12	0
NA	rs112319007	NA	intron	GWAS	FinnGen_R12	Iridocyclitis in diseases classified elsewhere	2.12e-12	0.515748
NA	rs112319007	NA	intron	GWAS	FinnGen_R12	Iridocyclitis in diseases classified elsewhere	2.12e-12	0.515748
NA	rs112319007	NA	intron	GWAS	FinnGen_R12	Seronegative rheumatoid arthritis	5.56e-12	0.201312
NA	rs112319007	NA	intron	GWAS	FinnGen_R12	Seronegative rheumatoid arthritis	5.56e-12	0.201312
NA	rs112319007	NA	intron	GWAS	Kanta_2025_03	Hemoglobin A1c/Hemoglobin.total in Blood [mmol/mol], sample-wise median	1.94e-11	0.022135
NA	rs112319007	NA	intron	GWAS	Kanta_2025_03	Hemoglobin A1c/Hemoglobin.total in Blood [mmol/mol], sample-wise median	1.94e-11	0.022135
NA	rs112319007	NA	intron	GWAS	Kanta_2025_03	Thyrotropin [Units/volume] in Serum or Plasma [mu/l], sample-wise median	4.04e-11	-0.0229753
NA	rs112319007	NA	intron	GWAS	Kanta_2025_03	Thyrotropin [Units/volume] in Serum or Plasma [mu/l], sample-wise median	4.04e-11	-0.0229753
NA	rs112319007	NA	intron	GWAS	Open_Targets_22.09	Eosinophill percentage	1.12e-10	0.0617594
NA	rs112319007	NA	intron	GWAS	Open_Targets_22.09	Eosinophill percentage	1.12e-10	0.0617594
NA	rs112319007	NA	intron	GWAS	FGR12_UKBB	Seronegative rheumatoid arthritis	1.23e-10	0.181
NA	rs112319007	NA	intron	GWAS	FGR12_UKBB	Seronegative rheumatoid arthritis	1.23e-10	0.181
NA	rs112319007	NA	intron	GWAS	Open_Targets_22.09	Eosinophil counts	2.02e-10	0.0496711
NA	rs112319007	NA	intron	GWAS	Open_Targets_22.09	Eosinophil counts	2.02e-10	0.0496711
NA	rs112319007	NA	intron	GWAS	FinnGen_R12	Psoriatic arthropathies	2.41e-10	0.199109
NA	rs112319007	NA	intron	GWAS	FinnGen_R12	Psoriatic arthropathies	2.41e-10	0.199109
NA	rs112319007	NA	intron	GWAS	FinnGen_R12	Reiter disease	3.33e-10	0.71087
NA	rs112319007	NA	intron	GWAS	FinnGen_R12	Reiter disease	3.33e-10	0.71087
NA	rs112319007	NA	intron	GWAS	FinnGen_R12	Dorsopathies	4.62e-10	0.0419368
NA	rs112319007	NA	intron	GWAS	FinnGen_R12	Dorsopathies	4.62e-10	0.0419368
NA	rs112319007	NA	intron	GWAS	Open_Targets_22.09	Platelet count	6.93e-10	0.023863
NA	rs112319007	NA	intron	GWAS	Open_Targets_22.09	Platelet count	6.93e-10	0.023863
NA	rs112319007	NA	intron	GWAS	FGR12_UKBB	Psoriatic arthropathies	9.12e-10	0.182
NA	rs112319007	NA	intron	GWAS	FGR12_UKBB	Psoriatic arthropathies	9.12e-10	0.182
NA	rs112319007	NA	intron	GWAS	FinnGen_R12	Arthropathies	1.15e-09	0.0396323
NA	rs112319007	NA	intron	GWAS	FinnGen_R12	Arthropathies	1.15e-09	0.0396323
NA	rs112319007	NA	intron	GWAS	FinnGen_R12	Other disorders of ear	1.34e-09	0.0567948
NA	rs112319007	NA	intron	GWAS	FinnGen_R12	Other disorders of ear	1.34e-09	0.0567948
NA	rs112319007	NA	intron	GWAS	Open_Targets_22.09	Sum eosinophil basophil counts	2.4e-09	0.0466518
NA	rs112319007	NA	intron	GWAS	Open_Targets_22.09	Sum eosinophil basophil counts	2.4e-09	0.0466518
NA	rs112319007	NA	intron	GWAS	Open_Targets_22.09	Eosinophil percentage of white cells	4.7e-09	0.04571
NA	rs112319007	NA	intron	GWAS	Open_Targets_22.09	Eosinophil percentage of white cells	4.7e-09	0.04571
NA	rs112319007	NA	intron	GWAS	Kanta_2025_03	Complement C4 [Mass/volume] in Serum or Plasma [g/l], sample-wise median	5.27e-09	-0.110812
NA	rs112319007	NA	intron	GWAS	Kanta_2025_03	Complement C4 [Mass/volume] in Serum or Plasma [g/l], sample-wise median	5.27e-09	-0.110812
NA	rs112319007	NA	intron	GWAS	Open_Targets_22.09	Self-reported math ability (MTAG) [MTAG]	8e-09	0
NA	rs112319007	NA	intron	GWAS	Open_Targets_22.09	Self-reported math ability (MTAG) [MTAG]	8e-09	0
NA	rs112319007	NA	intron	GWAS	Open_Targets_22.09	Standing height	1.11e-08	-0.18517
NA	rs112319007	NA	intron	GWAS	Open_Targets_22.09	Standing height	1.11e-08	-0.18517
NA	rs112319007	NA	intron	GWAS	Open_Targets_22.09	Mean corpuscular hemoglobin	1.64e-08	-0.023148
NA	rs112319007	NA	intron	GWAS	Open_Targets_22.09	Mean corpuscular hemoglobin	1.64e-08	-0.023148
NA	rs112319007	NA	intron	GWAS	Open_Targets_22.09	Eosinophil percentage of granulocytes	1.71e-08	0.0442155
NA	rs112319007	NA	intron	GWAS	Open_Targets_22.09	Eosinophil percentage of granulocytes	1.71e-08	0.0442155
NA	rs112319007	NA	intron	GWAS	FGR12_UKBB	Senile cataract	1.91e-08	0.0527
NA	rs112319007	NA	intron	GWAS	FGR12_UKBB	Senile cataract	1.91e-08	0.0527
NA	rs112319007	NA	intron	GWAS	FinnGen_R12	Senile cataract	3.39e-08	0.0547015
NA	rs112319007	NA	intron	GWAS	FinnGen_R12	Senile cataract	3.39e-08	0.0547015
NA	rs112319007	NA	intron	GWAS	Open_Targets_22.09	Whole body fat-free mass	3.86e-08	-0.177375
NA	rs112319007	NA	intron	GWAS	Open_Targets_22.09	Whole body fat-free mass	3.86e-08	-0.177375
NA	rs112319007	NA	intron	GWAS	Open_Targets_22.09	Trunk fat-free mass	4.85e-08	-0.0908623
NA	rs112319007	NA	intron	GWAS	Open_Targets_22.09	Trunk fat-free mass	4.85e-08	-0.0908623
NA	rs113093437	NA	intron	GWAS	FinnGen_R12	Spondylopathies (FG)	1.05e-242	0.734273
NA	rs113093437	NA	intron	GWAS	FinnGen_R12	Ankylosing spondylitis	3.13e-220	0.854332
NA	rs113093437	NA	intron	GWAS	FGR12_UKBB	Ankylosing spondylitis	1e-208	0.816
NA	rs113093437	NA	intron	GWAS	FinnGen_R12	Spondyloarthritis	1.24e-181	0.574693
NA	rs113093437	NA	intron	GWAS	FinnGen_MVP_UKBB_meta	Ankylosing spondylitis	5.01e-175	0.701
NA	rs113093437	NA	intron	GWAS	FinnGen_R12	Acute and subacute iridocyclitis	3.37e-143	0.522499
NA	rs113093437	NA	intron	GWAS	FinnGen_R12	Reimbursement for rheumatic diseases	3.67e-143	0.305971
NA	rs113093437	NA	intron	GWAS	FinnGen_R12	Anterior Iridocyclitis	5.77e-138	0.501731
NA	rs113093437	NA	intron	GWAS	FinnGen_R12	Ankylosing spondylitis, strict definition	5.18e-133	0.947594
NA	rs113093437	NA	intron	GWAS	FinnGen_R12	Iridocyclitis	2.16e-132	0.468447
NA	rs113093437	NA	intron	GWAS	FGR12_UKBB	Iridocyclitis	1e-123	0.434
NA	rs113093437	NA	intron	GWAS	FinnGen_MVP_UKBB_meta	Spondyloarthritis	3.31e-107	0.346
NA	rs113093437	NA	intron	GWAS	FinnGen_MVP_UKBB_meta	Iridocyclitis	2.82e-90	0.318
NA	rs113093437	NA	intron	GWAS	FinnGen_R12	Biological medication for rheuma	2.08e-65	0.401792
NA	rs113093437	NA	intron	GWAS	FinnGen_R12	Disorders of sclera, cornea, iris and ciliary body	7.17e-59	0.205444
NA	rs113093437	NA	intron	GWAS	FinnGen_R12	Sacroiliitis, not elsewhere classified	1.54e-55	0.631472
NA	rs113093437	NA	intron	GWAS	FinnGen_R12	Other specified/unspecified inflammatory spondylopathies	1.43e-53	0.619291
NA	rs113093437	NA	intron	GWAS	FGR12_UKBB	Sacroiliitis, not elsewhere classified	3.98e-53	0.607
NA	rs113093437	NA	intron	GWAS	Kanta_2025_03	Platelets [#/volume] in Blood [e9/l], sample-wise median	8.61e-53	0.0438136
NA	rs113093437	NA	intron	GWAS	FinnGen_R12	Autoimmune diseases excluding thyroid diseases	4.87e-51	0.129455
NA	rs113093437	NA	intron	GWAS	FGR12_UKBB	Autoimmune diseases excluding thyroid diseases	7.94e-48	0.119
NA	rs113093437	NA	intron	GWAS	FinnGen_R12	Reactive arthropathies	8.3e-45	0.438838
NA	rs113093437	NA	intron	GWAS	FGR12_UKBB	Reactive arthropathies	2e-43	0.426
NA	rs113093437	NA	intron	GWAS	FinnGen_R12	Polyarthropathies	2.89e-41	0.145885
NA	rs113093437	NA	intron	GWAS	FinnGen_R12	Second line medication for Crohn's disease	3.75e-37	0.160496
NA	rs113093437	NA	intron	GWAS	FinnGen_R12	Reactive arthropathies, FINNGEN	8.47e-35	0.435162
NA	rs113093437	NA	intron	GWAS	FinnGen_R12	Rheumatoid arthritis	2.13e-33	0.201045
NA	rs113093437	NA	intron	GWAS	FinnGen_MVP_UKBB_meta	Rheumatoid arthritis	5.5e-33	0.155
NA	rs113093437	NA	intron	GWAS	FinnGen_R12	Other arthritis (FG)	3.59e-31	0.198466
NA	rs113093437	NA	intron	GWAS	FinnGen_R12	First line medication for Crohn's disease	2.65e-29	0.0835617
NA	rs113093437	NA	intron	GWAS	FinnGen_R12	Chronic iridocyclitis	4.22e-28	0.478012
NA	rs113093437	NA	intron	GWAS	FGR12_UKBB	Other arthritis (FG)	6.31e-28	0.17
NA	rs113093437	NA	intron	GWAS	FinnGen_R12	Spondylopathies	6.7e-28	0.110747
NA	rs113093437	NA	intron	GWAS	FinnGen_R12	Other/unspecified rheumatoid arthritis	1.7e-27	0.304184
NA	rs113093437	NA	intron	GWAS	FinnGen_R12	Juvenile arthritis (FINNGEN)	3.7e-25	0.443273
NA	rs113093437	NA	intron	GWAS	FGR12_UKBB	Juvenile arthritis (FINNGEN)	3.16e-24	0.431
NA	rs113093437	NA	intron	GWAS	FinnGen_MVP_UKBB_meta	Sacroiliitis, not elsewhere classified	3.8e-24	0.262
NA	rs113093437	NA	intron	GWAS	FGR12_UKBB	Seropositive rheumatoid arthritis, wide	1.26e-22	0.185
NA	rs113093437	NA	intron	GWAS	FinnGen_R12	Autoimmune diseases	4.3e-22	0.0677417
NA	rs113093437	NA	intron	GWAS	FinnGen_R12	Seropositive rheumatoid arthritis, wide	4.34e-22	0.183729
NA	rs113093437	NA	intron	GWAS	FinnGen_R12	Type 1 diabetes, definitions combined	4.59e-22	0.287019
NA	rs113093437	NA	intron	GWAS	FinnGen_R12	Other (seronegative) rheumatoid arthritis, wide	6.69e-22	0.219458
NA	rs113093437	NA	intron	GWAS	Open_Targets_22.09	Eosinophil counts	1.55e-21	0.040795
NA	rs113093437	NA	intron	GWAS	FGR12_UKBB	Type 1 diabetes, definitions combined	2e-21	0.249
NA	rs113093437	NA	intron	GWAS	FGR12_UKBB	Autoimmune diseases	5.01e-21	0.0608
NA	rs113093437	NA	intron	GWAS	FGR12_UKBB	Other (seronegative) rheumatoid arthritis, wide	5.01e-21	0.198
NA	rs113093437	NA	intron	GWAS	Open_Targets_22.09	Eosinophil counts	1.2e-18	0.0403236
NA	rs113093437	NA	intron	GWAS	Open_Targets_22.09	Mean platelet volume	1.5e-18	-0.0388547
NA	rs113093437	NA	intron	GWAS	Open_Targets_22.09	Mean platelet volume	3.42e-17	-0.03505
NA	rs113093437	NA	intron	GWAS	FinnGen_R12	Juvenile rheumatoid arthirtis	1.13e-16	0.507738
NA	rs113093437	NA	intron	GWAS	FinnGen_R12	Other and unspecified iridocyclitis	2.41e-16	0.398296
NA	rs113093437	NA	intron	GWAS	Open_Targets_22.09	Eosinophil percentage of white cells	2.6e-16	0.0375955
NA	rs113093437	NA	intron	GWAS	FGR12_UKBB	Coeliac disease	3.16e-16	-0.229
NA	rs113093437	NA	intron	GWAS	FinnGen_R12	Coeliac disease	3.97e-15	-0.248392
NA	rs113093437	NA	intron	GWAS	FinnGen_R12	Type1 diabetes, definitions combined, early onset	5.01e-15	0.286577
NA	rs113093437	NA	intron	GWAS	FGR12_UKBB	Type1 diabetes, definitions combined, early onset	1.26e-14	0.235
NA	rs113093437	NA	intron	GWAS	Open_Targets_22.09	Eosinophill count	1.49e-14	0.0294564
NA	rs113093437	NA	intron	GWAS	Open_Targets_22.09	Mean platelet (thrombocyte) volume	1.79e-13	-0.0412669
NA	rs113093437	NA	intron	GWAS	FinnGen_MVP_UKBB_meta	Type 1 diabetes, definitions combined	2.19e-13	0.115
NA	rs113093437	NA	intron	GWAS	FinnGen_R12	Postdysenteric arthropathy	1.25e-12	0.659802
NA	rs113093437	NA	intron	GWAS	Open_Targets_22.09	Highest math class taken (MTAG) [MTAG]	2e-12	0
NA	rs113093437	NA	intron	GWAS	FinnGen_R12	Iridocyclitis in diseases classified elsewhere	2.17e-12	0.515455
NA	rs113093437	NA	intron	GWAS	FinnGen_R12	Seronegative rheumatoid arthritis	4.51e-12	0.202085
NA	rs113093437	NA	intron	GWAS	Kanta_2025_03	Hemoglobin A1c/Hemoglobin.total in Blood [mmol/mol], sample-wise median	2.05e-11	0.0221042
NA	rs113093437	NA	intron	GWAS	Kanta_2025_03	Thyrotropin [Units/volume] in Serum or Plasma [mu/l], sample-wise median	4.36e-11	-0.022931
NA	rs113093437	NA	intron	GWAS	FGR12_UKBB	Seronegative rheumatoid arthritis	1.02e-10	0.181
NA	rs113093437	NA	intron	GWAS	Open_Targets_22.09	Eosinophill percentage	1.12e-10	0.0617569
NA	rs113093437	NA	intron	GWAS	Open_Targets_22.09	Eosinophil counts	1.34e-10	0.0508466
NA	rs113093437	NA	intron	GWAS	FinnGen_R12	Psoriatic arthropathies	2.24e-10	0.19942
NA	rs113093437	NA	intron	GWAS	FinnGen_R12	Reiter disease	3.37e-10	0.71056
NA	rs113093437	NA	intron	GWAS	FinnGen_R12	Dorsopathies	4.54e-10	0.0419464
NA	rs113093437	NA	intron	GWAS	FGR12_UKBB	Psoriatic arthropathies	8.51e-10	0.182
NA	rs113093437	NA	intron	GWAS	Open_Targets_22.09	Platelet count	8.66e-10	0.023834
NA	rs113093437	NA	intron	GWAS	FinnGen_R12	Arthropathies	1e-09	0.0397607
NA	rs113093437	NA	intron	GWAS	Open_Targets_22.09	Type 1 diabetes	1.27e-09	0.183068
NA	rs113093437	NA	intron	GWAS	FinnGen_R12	Other disorders of ear	1.41e-09	0.0567079
NA	rs113093437	NA	intron	GWAS	Open_Targets_22.09	Sum eosinophil basophil counts	1.64e-09	0.047771
NA	rs113093437	NA	intron	GWAS	Open_Targets_22.09	Eosinophil percentage of white cells	3.61e-09	0.0466741
NA	rs113093437	NA	intron	GWAS	Kanta_2025_03	Complement C4 [Mass/volume] in Serum or Plasma [g/l], sample-wise median	5.12e-09	-0.110899
NA	rs113093437	NA	intron	GWAS	Open_Targets_22.09	Self-reported math ability (MTAG) [MTAG]	8e-09	0
NA	rs113093437	NA	intron	GWAS	Open_Targets_22.09	Standing height	1.11e-08	-0.185171
NA	rs113093437	NA	intron	GWAS	Open_Targets_22.09	Eosinophil percentage of granulocytes	1.39e-08	0.0450928
NA	rs113093437	NA	intron	GWAS	FGR12_UKBB	Senile cataract	1.45e-08	0.0531
NA	rs113093437	NA	intron	GWAS	FinnGen_R12	Senile cataract	2.56e-08	0.0551758
NA	rs113093437	NA	intron	GWAS	Open_Targets_22.09	Whole body fat-free mass	3.86e-08	-0.177372
NA	rs113093437	NA	intron	GWAS	Open_Targets_22.09	Type 1 diabetes	4.23e-08	0.200884
NA	rs113093437	NA	intron	GWAS	Open_Targets_22.09	Mean corpuscular hemoglobin	4.56e-08	-0.022534
NA	rs113093437	NA	intron	GWAS	Open_Targets_22.09	Neutrophil percentage of granulocytes	4.63e-08	-0.0434315
NA	rs113093437	NA	intron	GWAS	Open_Targets_22.09	Trunk fat-free mass	4.86e-08	-0.0908607
NA	rs112230233	NA	intron	GWAS	FinnGen_R12	Spondylopathies (FG)	8.07e-243	0.734461
NA	rs112230233	NA	intron	GWAS	FinnGen_R12	Ankylosing spondylitis	3.42e-220	0.854309
NA	rs112230233	NA	intron	GWAS	FGR12_UKBB	Ankylosing spondylitis	1e-208	0.816
NA	rs112230233	NA	intron	GWAS	FinnGen_R12	Spondyloarthritis	9.23e-182	0.574924
NA	rs112230233	NA	intron	GWAS	FinnGen_MVP_UKBB_meta	Ankylosing spondylitis	5.5e-175	0.701
NA	rs112230233	NA	intron	GWAS	FinnGen_R12	Acute and subacute iridocyclitis	2.3e-143	0.522797
NA	rs112230233	NA	intron	GWAS	FinnGen_R12	Reimbursement for rheumatic diseases	4.97e-143	0.305872
NA	rs112230233	NA	intron	GWAS	FinnGen_R12	Anterior Iridocyclitis	3.75e-138	0.502064
NA	rs112230233	NA	intron	GWAS	FinnGen_R12	Ankylosing spondylitis, strict definition	8.2e-133	0.947112
NA	rs112230233	NA	intron	GWAS	FinnGen_R12	Iridocyclitis	1.35e-132	0.468804
NA	rs112230233	NA	intron	GWAS	FGR12_UKBB	Iridocyclitis	1e-124	0.435
NA	rs112230233	NA	intron	GWAS	FinnGen_MVP_UKBB_meta	Spondyloarthritis	2.75e-107	0.346
NA	rs112230233	NA	intron	GWAS	FinnGen_MVP_UKBB_meta	Iridocyclitis	1.15e-90	0.318
NA	rs112230233	NA	intron	GWAS	FinnGen_R12	Biological medication for rheuma	1.91e-65	0.401923
NA	rs112230233	NA	intron	GWAS	FinnGen_R12	Disorders of sclera, cornea, iris and ciliary body	4.21e-59	0.205862
NA	rs112230233	NA	intron	GWAS	FinnGen_R12	Sacroiliitis, not elsewhere classified	1.27e-55	0.631856
NA	rs112230233	NA	intron	GWAS	FinnGen_R12	Other specified/unspecified inflammatory spondylopathies	2.19e-53	0.618352
NA	rs112230233	NA	intron	GWAS	FGR12_UKBB	Sacroiliitis, not elsewhere classified	3.16e-53	0.607
NA	rs112230233	NA	intron	GWAS	Kanta_2025_03	Platelets [#/volume] in Blood [e9/l], sample-wise median	6.21e-53	0.0438812
NA	rs112230233	NA	intron	GWAS	FinnGen_R12	Autoimmune diseases excluding thyroid diseases	3.12e-51	0.129721
NA	rs112230233	NA	intron	GWAS	FGR12_UKBB	Autoimmune diseases excluding thyroid diseases	5.01e-48	0.119
NA	rs112230233	NA	intron	GWAS	FinnGen_R12	Reactive arthropathies	6.69e-45	0.439323
NA	rs112230233	NA	intron	GWAS	FGR12_UKBB	Reactive arthropathies	1.58e-43	0.427
NA	rs112230233	NA	intron	GWAS	FinnGen_R12	Polyarthropathies	3.01e-41	0.14587
NA	rs112230233	NA	intron	GWAS	FinnGen_R12	Second line medication for Crohn's disease	5.32e-37	0.160184
NA	rs112230233	NA	intron	GWAS	FinnGen_R12	Reactive arthropathies, FINNGEN	6.67e-35	0.435834
NA	rs112230233	NA	intron	GWAS	FinnGen_R12	Rheumatoid arthritis	2.06e-33	0.201111
NA	rs112230233	NA	intron	GWAS	FinnGen_MVP_UKBB_meta	Rheumatoid arthritis	6.03e-33	0.155
NA	rs112230233	NA	intron	GWAS	FinnGen_R12	Other arthritis (FG)	3.19e-31	0.198658
NA	rs112230233	NA	intron	GWAS	FinnGen_R12	First line medication for Crohn's disease	2.59e-29	0.0835899
NA	rs112230233	NA	intron	GWAS	FGR12_UKBB	Other arthritis (FG)	5.01e-28	0.17
NA	rs112230233	NA	intron	GWAS	FinnGen_R12	Chronic iridocyclitis	5.49e-28	0.477204
NA	rs112230233	NA	intron	GWAS	FinnGen_R12	Spondylopathies	6.88e-28	0.11074
NA	rs112230233	NA	intron	GWAS	FinnGen_R12	Other/unspecified rheumatoid arthritis	1.91e-27	0.30394
NA	rs112230233	NA	intron	GWAS	FinnGen_R12	Juvenile arthritis (FINNGEN)	3.39e-25	0.443599
NA	rs112230233	NA	intron	GWAS	FGR12_UKBB	Juvenile arthritis (FINNGEN)	3.16e-24	0.432
NA	rs112230233	NA	intron	GWAS	FinnGen_MVP_UKBB_meta	Sacroiliitis, not elsewhere classified	3.31e-24	0.262
NA	rs112230233	NA	intron	GWAS	FGR12_UKBB	Seropositive rheumatoid arthritis, wide	1.26e-22	0.185
NA	rs112230233	NA	intron	GWAS	FinnGen_R12	Autoimmune diseases	3.44e-22	0.0679095
NA	rs112230233	NA	intron	GWAS	FinnGen_R12	Type 1 diabetes, definitions combined	3.67e-22	0.287672
NA	rs112230233	NA	intron	GWAS	FinnGen_R12	Seropositive rheumatoid arthritis, wide	4.48e-22	0.183693
NA	rs112230233	NA	intron	GWAS	FinnGen_R12	Other (seronegative) rheumatoid arthritis, wide	7.35e-22	0.219279
NA	rs112230233	NA	intron	GWAS	Open_Targets_22.09	Eosinophil counts	8.27e-22	0.040831
NA	rs112230233	NA	intron	GWAS	FGR12_UKBB	Type 1 diabetes, definitions combined	1.58e-21	0.249
NA	rs112230233	NA	intron	GWAS	FGR12_UKBB	Autoimmune diseases	5.01e-21	0.0609
NA	rs112230233	NA	intron	GWAS	FGR12_UKBB	Other (seronegative) rheumatoid arthritis, wide	5.01e-21	0.198
NA	rs112230233	NA	intron	GWAS	Open_Targets_22.09	Eosinophil counts	1.2e-18	0.0403117
NA	rs112230233	NA	intron	GWAS	Open_Targets_22.09	Mean platelet volume	1.7e-18	-0.0387751
NA	rs112230233	NA	intron	GWAS	FinnGen_R12	Juvenile rheumatoid arthirtis	1.13e-16	0.50778
NA	rs112230233	NA	intron	GWAS	Open_Targets_22.09	Mean platelet volume	1.15e-16	-0.034327
NA	rs112230233	NA	intron	GWAS	Open_Targets_22.09	Eosinophil percentage of white cells	2.4e-16	0.0376155
NA	rs112230233	NA	intron	GWAS	FinnGen_R12	Other and unspecified iridocyclitis	3.2e-16	0.396869
NA	rs112230233	NA	intron	GWAS	FGR12_UKBB	Coeliac disease	3.98e-16	-0.228
NA	rs112230233	NA	intron	GWAS	FinnGen_R12	Type1 diabetes, definitions combined, early onset	4.36e-15	0.287176
NA	rs112230233	NA	intron	GWAS	FinnGen_R12	Coeliac disease	5.26e-15	-0.247234
NA	rs112230233	NA	intron	GWAS	FGR12_UKBB	Type1 diabetes, definitions combined, early onset	1.26e-14	0.235
NA	rs112230233	NA	intron	GWAS	Open_Targets_22.09	Eosinophill count	1.72e-14	0.029376
NA	rs112230233	NA	intron	GWAS	FinnGen_MVP_UKBB_meta	Type 1 diabetes, definitions combined	2.04e-13	0.115
NA	rs112230233	NA	intron	GWAS	Open_Targets_22.09	Mean platelet (thrombocyte) volume	2.46e-13	-0.0410154
NA	rs112230233	NA	intron	GWAS	FinnGen_R12	Postdysenteric arthropathy	1.16e-12	0.660644
NA	rs112230233	NA	intron	GWAS	Open_Targets_22.09	Highest math class taken (MTAG) [MTAG]	2e-12	0
NA	rs112230233	NA	intron	GWAS	FinnGen_R12	Iridocyclitis in diseases classified elsewhere	2.01e-12	0.516228
NA	rs112230233	NA	intron	GWAS	FinnGen_R12	Seronegative rheumatoid arthritis	5.36e-12	0.201444
NA	rs112230233	NA	intron	GWAS	Kanta_2025_03	Hemoglobin A1c/Hemoglobin.total in Blood [mmol/mol], sample-wise median	1.91e-11	0.0221406
NA	rs112230233	NA	intron	GWAS	Kanta_2025_03	Thyrotropin [Units/volume] in Serum or Plasma [mu/l], sample-wise median	4.07e-11	-0.02297
NA	rs112230233	NA	intron	GWAS	Open_Targets_22.09	Eosinophill percentage	9.15e-11	0.0620317
NA	rs112230233	NA	intron	GWAS	FGR12_UKBB	Seronegative rheumatoid arthritis	1.23e-10	0.181
NA	rs112230233	NA	intron	GWAS	Open_Targets_22.09	Eosinophil counts	2.57e-10	0.0484518
NA	rs112230233	NA	intron	GWAS	FinnGen_R12	Psoriatic arthropathies	2.65e-10	0.198649
NA	rs112230233	NA	intron	GWAS	FinnGen_R12	Reiter disease	3.31e-10	0.710914
NA	rs112230233	NA	intron	GWAS	FinnGen_R12	Dorsopathies	4.8e-10	0.0418933
NA	rs112230233	NA	intron	GWAS	Open_Targets_22.09	Platelet count	7.76e-10	0.023788
NA	rs112230233	NA	intron	GWAS	FGR12_UKBB	Psoriatic arthropathies	1e-09	0.181
NA	rs112230233	NA	intron	GWAS	FinnGen_R12	Arthropathies	1.18e-09	0.0395967
NA	rs112230233	NA	intron	GWAS	FinnGen_R12	Other disorders of ear	1.27e-09	0.056872
NA	rs112230233	NA	intron	GWAS	Open_Targets_22.09	Sum eosinophil basophil counts	2.81e-09	0.0455687
NA	rs112230233	NA	intron	GWAS	Open_Targets_22.09	Eosinophil percentage of white cells	4.71e-09	0.0448422
NA	rs112230233	NA	intron	GWAS	Kanta_2025_03	Complement C4 [Mass/volume] in Serum or Plasma [g/l], sample-wise median	5.24e-09	-0.110811
NA	rs112230233	NA	intron	GWAS	Open_Targets_22.09	Self-reported math ability (MTAG) [MTAG]	8e-09	0
NA	rs112230233	NA	intron	GWAS	Open_Targets_22.09	Eosinophil percentage of granulocytes	1.47e-08	0.0435742
NA	rs112230233	NA	intron	GWAS	Open_Targets_22.09	Standing height	1.59e-08	-0.183149
NA	rs112230233	NA	intron	GWAS	FGR12_UKBB	Senile cataract	1.7e-08	0.0529
NA	rs112230233	NA	intron	GWAS	Open_Targets_22.09	Mean corpuscular hemoglobin	1.97e-08	-0.023014
NA	rs112230233	NA	intron	GWAS	FinnGen_R12	Senile cataract	3.12e-08	0.0548458
NA	rs112230233	NA	intron	GWAS	Open_Targets_22.09	Neutrophil percentage of granulocytes	4.44e-08	-0.0420946
NA	rs112230233	NA	intron	GWAS	Open_Targets_22.09	Whole body fat-free mass	4.55e-08	-0.176374
NA	rs76388328	NA	intron	GWAS	FinnGen_R12	Spondylopathies (FG)	3.59e-243	0.735299
NA	rs76388328	NA	intron	GWAS	FinnGen_R12	Ankylosing spondylitis	1.57e-220	0.855292
NA	rs76388328	NA	intron	GWAS	FGR12_UKBB	Ankylosing spondylitis	1e-208	0.817
NA	rs76388328	NA	intron	GWAS	FinnGen_R12	Spondyloarthritis	5.12e-182	0.575606
NA	rs76388328	NA	intron	GWAS	FinnGen_MVP_UKBB_meta	Ankylosing spondylitis	3.02e-175	0.702
NA	rs76388328	NA	intron	GWAS	FinnGen_R12	Acute and subacute iridocyclitis	1.92e-143	0.523233
NA	rs76388328	NA	intron	GWAS	FinnGen_R12	Reimbursement for rheumatic diseases	6.79e-143	0.305912
NA	rs76388328	NA	intron	GWAS	FinnGen_R12	Anterior Iridocyclitis	3.19e-138	0.502481
NA	rs76388328	NA	intron	GWAS	FinnGen_R12	Ankylosing spondylitis, strict definition	4.93e-133	0.948247
NA	rs76388328	NA	intron	GWAS	FinnGen_R12	Iridocyclitis	1.32e-132	0.469101
NA	rs76388328	NA	intron	GWAS	FGR12_UKBB	Iridocyclitis	1e-123	0.435
NA	rs76388328	NA	intron	GWAS	FinnGen_MVP_UKBB_meta	Spondyloarthritis	1.91e-107	0.347
NA	rs76388328	NA	intron	GWAS	FinnGen_MVP_UKBB_meta	Iridocyclitis	2.19e-90	0.318
NA	rs76388328	NA	intron	GWAS	FinnGen_R12	Biological medication for rheuma	1.6e-65	0.402361
NA	rs76388328	NA	intron	GWAS	FinnGen_R12	Disorders of sclera, cornea, iris and ciliary body	4.08e-59	0.206007
NA	rs76388328	NA	intron	GWAS	FinnGen_R12	Sacroiliitis, not elsewhere classified	1.16e-55	0.632381
NA	rs76388328	NA	intron	GWAS	FinnGen_R12	Other specified/unspecified inflammatory spondylopathies	1.72e-53	0.619193
NA	rs76388328	NA	intron	GWAS	FGR12_UKBB	Sacroiliitis, not elsewhere classified	3.16e-53	0.608
NA	rs76388328	NA	intron	GWAS	Kanta_2025_03	Platelets [#/volume] in Blood [e9/l], sample-wise median	4.35e-53	0.0439735
NA	rs76388328	NA	intron	GWAS	FinnGen_R12	Autoimmune diseases excluding thyroid diseases	3.04e-51	0.129815
NA	rs76388328	NA	intron	GWAS	FGR12_UKBB	Autoimmune diseases excluding thyroid diseases	5.01e-48	0.119
NA	rs76388328	NA	intron	GWAS	FinnGen_R12	Reactive arthropathies	5.48e-45	0.439971
NA	rs76388328	NA	intron	GWAS	FGR12_UKBB	Reactive arthropathies	1.26e-43	0.428
NA	rs76388328	NA	intron	GWAS	FinnGen_R12	Polyarthropathies	3e-41	0.145961
NA	rs76388328	NA	intron	GWAS	FinnGen_R12	Second line medication for Crohn's disease	5.5e-37	0.160245
NA	rs76388328	NA	intron	GWAS	FinnGen_R12	Reactive arthropathies, FINNGEN	5.63e-35	0.436528
NA	rs76388328	NA	intron	GWAS	FinnGen_R12	Rheumatoid arthritis	2.15e-33	0.201174
NA	rs76388328	NA	intron	GWAS	FinnGen_MVP_UKBB_meta	Rheumatoid arthritis	5.75e-33	0.155
NA	rs76388328	NA	intron	GWAS	FinnGen_R12	Other arthritis (FG)	2.9e-31	0.198907
NA	rs76388328	NA	intron	GWAS	FinnGen_R12	First line medication for Crohn's disease	2.84e-29	0.0835784
NA	rs76388328	NA	intron	GWAS	FGR12_UKBB	Other arthritis (FG)	5.01e-28	0.17
NA	rs76388328	NA	intron	GWAS	FinnGen_R12	Chronic iridocyclitis	5.52e-28	0.477494
NA	rs76388328	NA	intron	GWAS	FinnGen_R12	Spondylopathies	7.31e-28	0.110753
NA	rs76388328	NA	intron	GWAS	FinnGen_R12	Other/unspecified rheumatoid arthritis	1.74e-27	0.304343
NA	rs76388328	NA	intron	GWAS	FinnGen_R12	Juvenile arthritis (FINNGEN)	3.7e-25	0.443529
NA	rs76388328	NA	intron	GWAS	FGR12_UKBB	Juvenile arthritis (FINNGEN)	3.16e-24	0.431
NA	rs76388328	NA	intron	GWAS	FinnGen_MVP_UKBB_meta	Sacroiliitis, not elsewhere classified	3.24e-24	0.263
NA	rs76388328	NA	intron	GWAS	FGR12_UKBB	Seropositive rheumatoid arthritis, wide	1.58e-22	0.185
NA	rs76388328	NA	intron	GWAS	FinnGen_R12	Autoimmune diseases	3.3e-22	0.0679804
NA	rs76388328	NA	intron	GWAS	FinnGen_R12	Type 1 diabetes, definitions combined	4.08e-22	0.287535
NA	rs76388328	NA	intron	GWAS	FinnGen_R12	Seropositive rheumatoid arthritis, wide	4.76e-22	0.183689
NA	rs76388328	NA	intron	GWAS	FinnGen_R12	Other (seronegative) rheumatoid arthritis, wide	6.66e-22	0.219633
NA	rs76388328	NA	intron	GWAS	Open_Targets_22.09	Eosinophil counts	1.36e-21	0.040562
NA	rs76388328	NA	intron	GWAS	FGR12_UKBB	Type 1 diabetes, definitions combined	1.58e-21	0.249
NA	rs76388328	NA	intron	GWAS	FGR12_UKBB	Autoimmune diseases	3.98e-21	0.061
NA	rs76388328	NA	intron	GWAS	FGR12_UKBB	Other (seronegative) rheumatoid arthritis, wide	5.01e-21	0.198
NA	rs76388328	NA	intron	GWAS	Open_Targets_22.09	Eosinophil counts	1.2e-18	0.0403349
NA	rs76388328	NA	intron	GWAS	Open_Targets_22.09	Mean platelet volume	1.5e-18	-0.0388607
NA	rs76388328	NA	intron	GWAS	Open_Targets_22.09	Mean platelet volume	8.2e-17	-0.034454
NA	rs76388328	NA	intron	GWAS	FinnGen_R12	Juvenile rheumatoid arthirtis	1.18e-16	0.507756
NA	rs76388328	NA	intron	GWAS	Open_Targets_22.09	Eosinophil percentage of white cells	2.6e-16	0.0376022
NA	rs76388328	NA	intron	GWAS	FinnGen_R12	Other and unspecified iridocyclitis	3.09e-16	0.397283
NA	rs76388328	NA	intron	GWAS	FGR12_UKBB	Coeliac disease	3.98e-16	-0.228
NA	rs76388328	NA	intron	GWAS	FinnGen_R12	Type1 diabetes, definitions combined, early onset	4.82e-15	0.286925
NA	rs76388328	NA	intron	GWAS	FinnGen_R12	Coeliac disease	5.23e-15	-0.247412
NA	rs76388328	NA	intron	GWAS	FGR12_UKBB	Type1 diabetes, definitions combined, early onset	1.26e-14	0.235
NA	rs76388328	NA	intron	GWAS	Open_Targets_22.09	Eosinophill count	1.45e-14	0.0294698
NA	rs76388328	NA	intron	GWAS	Open_Targets_22.09	Mean platelet (thrombocyte) volume	1.7e-13	-0.0413037
NA	rs76388328	NA	intron	GWAS	FinnGen_MVP_UKBB_meta	Type 1 diabetes, definitions combined	2.14e-13	0.115
NA	rs76388328	NA	intron	GWAS	FinnGen_R12	Postdysenteric arthropathy	1.11e-12	0.661429
NA	rs76388328	NA	intron	GWAS	Open_Targets_22.09	Highest math class taken (MTAG) [MTAG]	2e-12	0
NA	rs76388328	NA	intron	GWAS	FinnGen_R12	Iridocyclitis in diseases classified elsewhere	2.14e-12	0.515938
NA	rs76388328	NA	intron	GWAS	FinnGen_R12	Seronegative rheumatoid arthritis	5.22e-12	0.201669
NA	rs76388328	NA	intron	GWAS	Kanta_2025_03	Hemoglobin A1c/Hemoglobin.total in Blood [mmol/mol], sample-wise median	2.11e-11	0.0221067
NA	rs76388328	NA	intron	GWAS	Kanta_2025_03	Thyrotropin [Units/volume] in Serum or Plasma [mu/l], sample-wise median	3.78e-11	-0.0230224
NA	rs76388328	NA	intron	GWAS	Open_Targets_22.09	Eosinophill percentage	1.13e-10	0.0617518
NA	rs76388328	NA	intron	GWAS	FGR12_UKBB	Seronegative rheumatoid arthritis	1.17e-10	0.181
NA	rs76388328	NA	intron	GWAS	Open_Targets_22.09	Eosinophil counts	2.54e-10	0.0484695
NA	rs76388328	NA	intron	GWAS	FinnGen_R12	Psoriatic arthropathies	2.57e-10	0.198911
NA	rs76388328	NA	intron	GWAS	FinnGen_R12	Reiter disease	3.42e-10	0.710772
NA	rs76388328	NA	intron	GWAS	FinnGen_R12	Dorsopathies	5.18e-10	0.0418376
NA	rs76388328	NA	intron	GWAS	Open_Targets_22.09	Platelet count	7.83e-10	0.023758
NA	rs76388328	NA	intron	GWAS	FGR12_UKBB	Psoriatic arthropathies	9.77e-10	0.182
NA	rs76388328	NA	intron	GWAS	FinnGen_R12	Arthropathies	1.19e-09	0.0396143
NA	rs76388328	NA	intron	GWAS	FinnGen_R12	Other disorders of ear	1.24e-09	0.0569347
NA	rs76388328	NA	intron	GWAS	Open_Targets_22.09	Sum eosinophil basophil counts	2.79e-09	0.045582
NA	rs76388328	NA	intron	GWAS	Kanta_2025_03	Complement C4 [Mass/volume] in Serum or Plasma [g/l], sample-wise median	4.56e-09	-0.111302
NA	rs76388328	NA	intron	GWAS	Open_Targets_22.09	Eosinophil percentage of white cells	4.7e-09	0.0448486
NA	rs76388328	NA	intron	GWAS	Open_Targets_22.09	Self-reported math ability (MTAG) [MTAG]	8e-09	0
NA	rs76388328	NA	intron	GWAS	Open_Targets_22.09	Standing height	1.11e-08	-0.185217
NA	rs76388328	NA	intron	GWAS	Open_Targets_22.09	Eosinophil percentage of granulocytes	1.54e-08	0.0435118
NA	rs76388328	NA	intron	GWAS	FGR12_UKBB	Senile cataract	1.74e-08	0.0529
NA	rs76388328	NA	intron	GWAS	Open_Targets_22.09	Mean corpuscular hemoglobin	2.42e-08	-0.02284
NA	rs76388328	NA	intron	GWAS	FinnGen_R12	Senile cataract	3.02e-08	0.0549347
NA	rs76388328	NA	intron	GWAS	Open_Targets_22.09	Whole body fat-free mass	3.95e-08	-0.177249
NA	rs76388328	NA	intron	GWAS	Open_Targets_22.09	Neutrophil percentage of granulocytes	4.68e-08	-0.0420286
NA	rs76388328	NA	intron	GWAS	Open_Targets_22.09	Trunk fat-free mass	4.98e-08	-0.0907874
NA	rs41346948	NA	intron	GWAS	FinnGen_R12	Spondylopathies (FG)	1.8e-244	0.738651
NA	rs41346948	NA	intron	GWAS	FinnGen_R12	Ankylosing spondylitis	6.59e-221	0.857802
NA	rs41346948	NA	intron	GWAS	FGR12_UKBB	Ankylosing spondylitis	1e-208	0.819
NA	rs41346948	NA	intron	GWAS	FinnGen_R12	Spondyloarthritis	2.54e-183	0.578834
NA	rs41346948	NA	intron	GWAS	FinnGen_MVP_UKBB_meta	Ankylosing spondylitis	6.46e-175	0.702
NA	rs41346948	NA	intron	GWAS	FinnGen_R12	Acute and subacute iridocyclitis	3.67e-145	0.527298
NA	rs41346948	NA	intron	GWAS	FinnGen_R12	Reimbursement for rheumatic diseases	6.3e-143	0.30679
NA	rs41346948	NA	intron	GWAS	FinnGen_R12	Anterior Iridocyclitis	6.52e-140	0.506477
NA	rs41346948	NA	intron	GWAS	FinnGen_R12	Iridocyclitis	1.17e-134	0.473571
NA	rs41346948	NA	intron	GWAS	FinnGen_R12	Ankylosing spondylitis, strict definition	4.97e-133	0.950197
NA	rs41346948	NA	intron	GWAS	FGR12_UKBB	Iridocyclitis	1e-125	0.438
NA	rs41346948	NA	intron	GWAS	FinnGen_MVP_UKBB_meta	Spondyloarthritis	6.61e-109	0.352
NA	rs41346948	NA	intron	GWAS	FinnGen_MVP_UKBB_meta	Iridocyclitis	1.58e-91	0.32
NA	rs41346948	NA	intron	GWAS	FinnGen_R12	Biological medication for rheuma	4.75e-65	0.402186
NA	rs41346948	NA	intron	GWAS	FinnGen_R12	Disorders of sclera, cornea, iris and ciliary body	5.82e-60	0.208061
NA	rs41346948	NA	intron	GWAS	FinnGen_R12	Sacroiliitis, not elsewhere classified	1.87e-56	0.638149
NA	rs41346948	NA	intron	GWAS	FinnGen_R12	Other specified/unspecified inflammatory spondylopathies	2.78e-54	0.625
NA	rs41346948	NA	intron	GWAS	Kanta_2025_03	Platelets [#/volume] in Blood [e9/l], sample-wise median	2.8e-54	0.0446219
NA	rs41346948	NA	intron	GWAS	FGR12_UKBB	Sacroiliitis, not elsewhere classified	6.31e-54	0.613
NA	rs41346948	NA	intron	GWAS	FinnGen_R12	Autoimmune diseases excluding thyroid diseases	2.97e-52	0.13148
NA	rs41346948	NA	intron	GWAS	FGR12_UKBB	Autoimmune diseases excluding thyroid diseases	7.94e-49	0.121
NA	rs41346948	NA	intron	GWAS	FinnGen_R12	Reactive arthropathies	5.05e-46	0.44584
NA	rs41346948	NA	intron	GWAS	FGR12_UKBB	Reactive arthropathies	1.58e-44	0.433
NA	rs41346948	NA	intron	GWAS	FinnGen_R12	Polyarthropathies	1.51e-41	0.14692
NA	rs41346948	NA	intron	GWAS	FinnGen_R12	Second line medication for Crohn's disease	9.15e-37	0.160217
NA	rs41346948	NA	intron	GWAS	FinnGen_R12	Reactive arthropathies, FINNGEN	6.35e-36	0.443076
NA	rs41346948	NA	intron	GWAS	FinnGen_R12	Rheumatoid arthritis	5.65e-34	0.20349
NA	rs41346948	NA	intron	GWAS	FinnGen_MVP_UKBB_meta	Rheumatoid arthritis	3.89e-33	0.156
NA	rs41346948	NA	intron	GWAS	FinnGen_R12	Other arthritis (FG)	6.19e-31	0.198405
NA	rs41346948	NA	intron	GWAS	FinnGen_R12	First line medication for Crohn's disease	5.53e-30	0.0848905
NA	rs41346948	NA	intron	GWAS	FinnGen_R12	Chronic iridocyclitis	1.46e-28	0.483215
NA	rs41346948	NA	intron	GWAS	FinnGen_R12	Spondylopathies	1.97e-28	0.112298
NA	rs41346948	NA	intron	GWAS	FGR12_UKBB	Other arthritis (FG)	1.58e-27	0.169
NA	rs41346948	NA	intron	GWAS	FinnGen_R12	Other/unspecified rheumatoid arthritis	1.78e-27	0.305022
NA	rs41346948	NA	intron	GWAS	FinnGen_R12	Juvenile arthritis (FINNGEN)	9.43e-25	0.441336
NA	rs41346948	NA	intron	GWAS	FinnGen_MVP_UKBB_meta	Sacroiliitis, not elsewhere classified	1.62e-24	0.265
NA	rs41346948	NA	intron	GWAS	FGR12_UKBB	Juvenile arthritis (FINNGEN)	7.94e-24	0.429
NA	rs41346948	NA	intron	GWAS	FGR12_UKBB	Seropositive rheumatoid arthritis, wide	1e-22	0.186
NA	rs41346948	NA	intron	GWAS	Open_Targets_22.09	Eosinophil counts	1.09e-22	0.041536
NA	rs41346948	NA	intron	GWAS	FinnGen_R12	Type 1 diabetes, definitions combined	1.2e-22	0.291832
NA	rs41346948	NA	intron	GWAS	FinnGen_R12	Autoimmune diseases	2.37e-22	0.0684203
NA	rs41346948	NA	intron	GWAS	FinnGen_R12	Seropositive rheumatoid arthritis, wide	3.01e-22	0.185069
NA	rs41346948	NA	intron	GWAS	FinnGen_R12	Other (seronegative) rheumatoid arthritis, wide	4.42e-22	0.221099
NA	rs41346948	NA	intron	GWAS	FGR12_UKBB	Type 1 diabetes, definitions combined	5.01e-22	0.253
NA	rs41346948	NA	intron	GWAS	FGR12_UKBB	Other (seronegative) rheumatoid arthritis, wide	3.16e-21	0.199
NA	rs41346948	NA	intron	GWAS	FGR12_UKBB	Autoimmune diseases	3.98e-21	0.0612
NA	rs41346948	NA	intron	GWAS	Open_Targets_22.09	Eosinophil counts	1.1e-19	0.0414146
NA	rs41346948	NA	intron	GWAS	Open_Targets_22.09	Mean platelet volume	5.8e-19	-0.0392314
NA	rs41346948	NA	intron	GWAS	Open_Targets_22.09	Mean platelet volume	4.39e-17	-0.034657
NA	rs41346948	NA	intron	GWAS	FinnGen_R12	Other and unspecified iridocyclitis	1.29e-16	0.403067
NA	rs41346948	NA	intron	GWAS	Open_Targets_22.09	Eosinophil percentage of white cells	1.3e-16	0.0378636
NA	rs41346948	NA	intron	GWAS	FinnGen_R12	Juvenile rheumatoid arthirtis	3.52e-16	0.50256
NA	rs41346948	NA	intron	GWAS	FGR12_UKBB	Coeliac disease	1.58e-15	-0.224
NA	rs41346948	NA	intron	GWAS	Open_Targets_22.09	Eosinophill count	5.79e-15	0.0298385
NA	rs41346948	NA	intron	GWAS	FinnGen_R12	Type1 diabetes, definitions combined, early onset	7e-15	0.286102
NA	rs41346948	NA	intron	GWAS	FGR12_UKBB	Type1 diabetes, definitions combined, early onset	1.58e-14	0.235
NA	rs41346948	NA	intron	GWAS	FinnGen_R12	Coeliac disease	5.29e-14	-0.238429
NA	rs41346948	NA	intron	GWAS	FinnGen_MVP_UKBB_meta	Type 1 diabetes, definitions combined	1.17e-13	0.116
NA	rs41346948	NA	intron	GWAS	Open_Targets_22.09	Mean platelet (thrombocyte) volume	1.46e-13	-0.0413099
NA	rs41346948	NA	intron	GWAS	FinnGen_R12	Postdysenteric arthropathy	5.84e-13	0.66932
NA	rs41346948	NA	intron	GWAS	FinnGen_R12	Iridocyclitis in diseases classified elsewhere	1.27e-12	0.52164
NA	rs41346948	NA	intron	GWAS	Open_Targets_22.09	Highest math class taken (MTAG) [MTAG]	2e-12	0
NA	rs41346948	NA	intron	GWAS	FinnGen_R12	Seronegative rheumatoid arthritis	5.78e-12	0.201757
NA	rs41346948	NA	intron	GWAS	Kanta_2025_03	Hemoglobin A1c/Hemoglobin.total in Blood [mmol/mol], sample-wise median	2.2e-11	0.0221553
NA	rs41346948	NA	intron	GWAS	Open_Targets_22.09	Platelet count	6.52e-11	0.02517
NA	rs41346948	NA	intron	GWAS	Open_Targets_22.09	Eosinophill percentage	9.59e-11	0.0618216
NA	rs41346948	NA	intron	GWAS	FinnGen_R12	Reiter disease	9.68e-11	0.730094
NA	rs41346948	NA	intron	GWAS	FinnGen_R12	Dorsopathies	1.01e-10	0.0436729
NA	rs41346948	NA	intron	GWAS	FGR12_UKBB	Seronegative rheumatoid arthritis	1.38e-10	0.181
NA	rs41346948	NA	intron	GWAS	Kanta_2025_03	Thyrotropin [Units/volume] in Serum or Plasma [mu/l], sample-wise median	1.45e-10	-0.0223865
NA	rs41346948	NA	intron	GWAS	Open_Targets_22.09	Eosinophil counts	2.99e-10	0.048089
NA	rs41346948	NA	intron	GWAS	FinnGen_R12	Arthropathies	3.35e-10	0.0410421
NA	rs41346948	NA	intron	GWAS	FinnGen_R12	Other disorders of ear	1.3e-09	0.0570481
NA	rs41346948	NA	intron	GWAS	Open_Targets_22.09	Mean corpuscular hemoglobin	1.65e-09	-0.02461
NA	rs41346948	NA	intron	GWAS	FinnGen_R12	Psoriatic arthropathies	1.83e-09	0.190119
NA	rs41346948	NA	intron	GWAS	Open_Targets_22.09	Sum eosinophil basophil counts	2.27e-09	0.0456648
NA	rs41346948	NA	intron	GWAS	Kanta_2025_03	Complement C4 [Mass/volume] in Serum or Plasma [g/l], sample-wise median	5e-09	-0.1113
NA	rs41346948	NA	intron	GWAS	Open_Targets_22.09	Standing height	5.77e-09	-0.188282
NA	rs41346948	NA	intron	GWAS	FGR12_UKBB	Psoriatic arthropathies	6.03e-09	0.174
NA	rs41346948	NA	intron	GWAS	Open_Targets_22.09	Eosinophil percentage of white cells	7.48e-09	0.0440833
NA	rs41346948	NA	intron	GWAS	Open_Targets_22.09	Self-reported math ability (MTAG) [MTAG]	8e-09	0
NA	rs41346948	NA	intron	GWAS	Open_Targets_22.09	Platelet count	9.6e-09	0.025898
NA	rs41346948	NA	intron	GWAS	Open_Targets_22.09	Whole body fat-free mass	1.84e-08	-0.181062
NA	rs41346948	NA	intron	GWAS	Open_Targets_22.09	Eosinophil percentage of granulocytes	1.95e-08	0.0430414
NA	rs41346948	NA	intron	GWAS	Open_Targets_22.09	Trunk fat-free mass	2.7e-08	-0.0923444
NA	rs41346948	NA	intron	GWAS	FinnGen_R12	Height, inverse-rank normalized	3.27e-08	-0.013105
NA	rs41346948	NA	intron	GWAS	FGR12_UKBB	Senile cataract	3.47e-08	0.0519
NA	rs41346948	NA	intron	GWAS	Open_Targets_22.09	Trunk predicted mass	3.82e-08	-0.0875772
NA	rs41346948	NA	intron	GWAS	Open_Targets_22.09	Whole body water mass	3.88e-08	-0.130272
NA	rs41346948	NA	intron	GWAS	FinnGen_R12	Senile cataract	4.26e-08	0.0545
NA	rs41346948	NA	intron	GWAS	Open_Targets_22.09	Neutrophil percentage of granulocytes	4.49e-08	-0.0419225
NA	rs41346948	NA	intron	GWAS	Open_Targets_22.09	Basal metabolic rate	4.53e-08	-23.5769
rs140308192	rs71460374	0.933015	intron	GWAS	FinnGen_R12	Height, inverse-rank normalized	4.13e-08	0.0139465
rs140308192	rs17695861	0.93684	intron	GWAS	FinnGen_R12	Height, inverse-rank normalized	4.75e-08	0.0138882
rs140308192	rs35422963	0.807279	intron	GWAS	FinnGen_R12	Height, inverse-rank normalized	7.5e-09	0.0142919
rs140308192	rs77322273	0.804464	intron	GWAS	FinnGen_R12	Height, inverse-rank normalized	7.71e-09	0.014278
rs140308192	rs77322273	0.804464	intron	GWAS	FinnGen_R12	Height, inverse-rank normalized	7.71e-09	0.014278
rs140308192	rs35248089	0.804113	intron	GWAS	FinnGen_R12	Height, inverse-rank normalized	1.05e-08	0.01414
rs140308192	rs3843653	0.804946	intron	GWAS	FinnGen_R12	Height, inverse-rank normalized	9.64e-09	0.0141726
rs140308192	rs3843653	0.804946	intron	GWAS	FinnGen_R12	Height, inverse-rank normalized	9.64e-09	0.0141726
rs140308192	rs35368138	0.804004	intron	GWAS	FinnGen_R12	Height, inverse-rank normalized	1.01e-08	0.0141517
rs140308192	rs2160427	0.804946	intron	GWAS	FinnGen_R12	Height, inverse-rank normalized	8.84e-09	0.014211
rs140308192	rs1019314	0.804313	intron	GWAS	FinnGen_R12	Height, inverse-rank normalized	1e-08	0.0141559
rs140308192	rs34861869	0.803632	intron	GWAS	FinnGen_R12	Height, inverse-rank normalized	9.89e-09	0.0141641
rs112499882	rs75971892	0.87544	intergenic	GWAS	FGR12_UKBB	Coronary revascularization (ANGIO or CABG)	1.26e-12	-0.0609
rs112499882	rs75971892	0.87544	intergenic	GWAS	FinnGen_MVP_UKBB_meta	Coronary atherosclerosis	2.24e-11	-0.0292
rs112499882	rs75971892	0.87544	intergenic	GWAS	FGR12_UKBB	Coronary artery bypass grafting	7.94e-11	-0.0843
rs112499882	rs75971892	0.87544	intergenic	GWAS	FinnGen_MVP_UKBB_meta	Ischaemic heart disease, wide definition	3.72e-10	-0.0239
rs112499882	rs75971892	0.87544	intergenic	GWAS	FGR12_UKBB	Coronary atherosclerosis	1.26e-09	-0.0362
rs112499882	rs75971892	0.87544	intergenic	GWAS	FGR12_UKBB	Major coronary heart disease event	1.48e-09	-0.0398
rs112499882	rs75971892	0.87544	intergenic	GWAS	FinnGen_MVP_UKBB_meta	Angina pectoris	1.23e-08	-0.0315
rs112499882	rs75971892	0.87544	intergenic	GWAS	FinnGen_MVP_UKBB_meta	Myocardial infarction, strict	2.82e-08	-0.0326
rs112499882	rs17006113	0.876329	intergenic	GWAS	FGR12_UKBB	Coronary revascularization (ANGIO or CABG)	1e-12	-0.061
rs112499882	rs17006113	0.876329	intergenic	GWAS	FinnGen_MVP_UKBB_meta	Coronary atherosclerosis	2.45e-11	-0.0289
rs112499882	rs17006113	0.876329	intergenic	GWAS	FGR12_UKBB	Coronary artery bypass grafting	7.94e-11	-0.0842
rs112499882	rs17006113	0.876329	intergenic	GWAS	FinnGen_MVP_UKBB_meta	Ischaemic heart disease, wide definition	1.82e-10	-0.0239
rs112499882	rs17006113	0.876329	intergenic	GWAS	FGR12_UKBB	Coronary atherosclerosis	1.32e-09	-0.0361
rs112499882	rs17006113	0.876329	intergenic	GWAS	FGR12_UKBB	Major coronary heart disease event	1.41e-09	-0.0399
rs112499882	rs17006113	0.876329	intergenic	GWAS	FinnGen_MVP_UKBB_meta	Myocardial infarction, strict	9.77e-09	-0.0336
rs112499882	rs17006113	0.876329	intergenic	GWAS	FinnGen_MVP_UKBB_meta	Angina pectoris	2.14e-08	-0.0306
rs112499882	rs17006113	0.876329	intergenic	GWAS	FinnGen_MVP_UKBB_meta	Unstable angina pectoris	4.68e-08	-0.0467
rs112499882	rs111709748	0.877282	downstream gene	GWAS	FGR12_UKBB	Coronary revascularization (ANGIO or CABG)	1.26e-12	-0.0609
rs112499882	rs111709748	0.877282	downstream gene	GWAS	FGR12_UKBB	Coronary revascularization (ANGIO or CABG)	1.26e-12	-0.0609
rs112499882	rs111709748	0.877282	downstream gene	GWAS	FinnGen_MVP_UKBB_meta	Coronary atherosclerosis	2.14e-11	-0.029
rs112499882	rs111709748	0.877282	downstream gene	GWAS	FinnGen_MVP_UKBB_meta	Coronary atherosclerosis	2.14e-11	-0.029
rs112499882	rs111709748	0.877282	downstream gene	GWAS	FGR12_UKBB	Coronary artery bypass grafting	1e-10	-0.0842
rs112499882	rs111709748	0.877282	downstream gene	GWAS	FGR12_UKBB	Coronary artery bypass grafting	1e-10	-0.0842
rs112499882	rs111709748	0.877282	downstream gene	GWAS	FinnGen_MVP_UKBB_meta	Ischaemic heart disease, wide definition	3.8e-10	-0.0236
rs112499882	rs111709748	0.877282	downstream gene	GWAS	FinnGen_MVP_UKBB_meta	Ischaemic heart disease, wide definition	3.8e-10	-0.0236
rs112499882	rs111709748	0.877282	downstream gene	GWAS	FGR12_UKBB	Coronary atherosclerosis	1.41e-09	-0.036
rs112499882	rs111709748	0.877282	downstream gene	GWAS	FGR12_UKBB	Coronary atherosclerosis	1.41e-09	-0.036
rs112499882	rs111709748	0.877282	downstream gene	GWAS	FGR12_UKBB	Major coronary heart disease event	1.48e-09	-0.0398
rs112499882	rs111709748	0.877282	downstream gene	GWAS	FGR12_UKBB	Major coronary heart disease event	1.48e-09	-0.0398
rs112499882	rs111709748	0.877282	downstream gene	GWAS	FinnGen_MVP_UKBB_meta	Angina pectoris	1.38e-08	-0.0311
rs112499882	rs111709748	0.877282	downstream gene	GWAS	FinnGen_MVP_UKBB_meta	Myocardial infarction, strict	1.38e-08	-0.033
rs112499882	rs111709748	0.877282	downstream gene	GWAS	FinnGen_MVP_UKBB_meta	Angina pectoris	1.38e-08	-0.0311
rs112499882	rs111709748	0.877282	downstream gene	GWAS	FinnGen_MVP_UKBB_meta	Myocardial infarction, strict	1.38e-08	-0.033
rs112499882	rs2304799	0.883017	intron	GWAS	FGR12_UKBB	Coronary revascularization (ANGIO or CABG)	1.26e-12	-0.0608
rs112499882	rs2304799	0.883017	intron	GWAS	FinnGen_MVP_UKBB_meta	Coronary atherosclerosis	1.91e-11	-0.0294
rs112499882	rs2304799	0.883017	intron	GWAS	FGR12_UKBB	Coronary artery bypass grafting	1.07e-10	-0.0838
rs112499882	rs2304799	0.883017	intron	GWAS	FinnGen_MVP_UKBB_meta	Ischaemic heart disease, wide definition	1.15e-10	-0.0243
rs112499882	rs2304799	0.883017	intron	GWAS	FGR12_UKBB	Major coronary heart disease event	1.51e-09	-0.0398
rs112499882	rs2304799	0.883017	intron	GWAS	FGR12_UKBB	Coronary atherosclerosis	1.66e-09	-0.0359
rs112499882	rs2304799	0.883017	intron	GWAS	FinnGen_MVP_UKBB_meta	Myocardial infarction, strict	6.31e-09	-0.034
rs112499882	rs2304799	0.883017	intron	GWAS	FinnGen_MVP_UKBB_meta	Angina pectoris	2.63e-08	-0.0301
rs112499882	rs72908412	0.967651	intron	GWAS	FGR12_UKBB	Coronary revascularization (ANGIO or CABG)	1.26e-13	-0.0626
rs112499882	rs72908412	0.967651	intron	GWAS	FGR12_UKBB	Coronary revascularization (ANGIO or CABG)	1.26e-13	-0.0626
rs112499882	rs72908412	0.967651	intron	GWAS	FGR12_UKBB	Coronary artery bypass grafting	1e-11	-0.0871
rs112499882	rs72908412	0.967651	intron	GWAS	FGR12_UKBB	Coronary artery bypass grafting	1e-11	-0.0871
rs112499882	rs72908412	0.967651	intron	GWAS	FinnGen_MVP_UKBB_meta	Coronary atherosclerosis	3.09e-11	-0.0274
rs112499882	rs72908412	0.967651	intron	GWAS	FinnGen_MVP_UKBB_meta	Coronary atherosclerosis	3.09e-11	-0.0274
rs112499882	rs72908412	0.967651	intron	GWAS	FGR12_UKBB	Coronary atherosclerosis	3.47e-10	-0.0368
rs112499882	rs72908412	0.967651	intron	GWAS	FGR12_UKBB	Coronary atherosclerosis	3.47e-10	-0.0368
rs112499882	rs72908412	0.967651	intron	GWAS	FinnGen_MVP_UKBB_meta	Ischaemic heart disease, wide definition	3.89e-10	-0.0223
rs112499882	rs72908412	0.967651	intron	GWAS	FinnGen_MVP_UKBB_meta	Ischaemic heart disease, wide definition	3.89e-10	-0.0223
rs112499882	rs72908412	0.967651	intron	GWAS	FGR12_UKBB	Major coronary heart disease event	5.89e-10	-0.0402
rs112499882	rs72908412	0.967651	intron	GWAS	FGR12_UKBB	Major coronary heart disease event	5.89e-10	-0.0402
rs112499882	rs7700180	0.963627	intron	GWAS	FGR12_UKBB	Coronary revascularization (ANGIO or CABG)	2.51e-13	0.0616
rs112499882	rs7700180	0.963627	intron	GWAS	FGR12_UKBB	Coronary revascularization (ANGIO or CABG)	2.51e-13	0.0616
rs112499882	rs7700180	0.963627	intron	GWAS	FGR12_UKBB	Coronary artery bypass grafting	2e-11	0.0861
rs112499882	rs7700180	0.963627	intron	GWAS	FGR12_UKBB	Coronary artery bypass grafting	2e-11	0.0861
rs112499882	rs7700180	0.963627	intron	GWAS	FGR12_UKBB	Coronary atherosclerosis	5.5e-10	0.0364
rs112499882	rs7700180	0.963627	intron	GWAS	FGR12_UKBB	Coronary atherosclerosis	5.5e-10	0.0364
rs112499882	rs7700180	0.963627	intron	GWAS	FGR12_UKBB	Major coronary heart disease event	1.41e-09	0.0393
rs112499882	rs7700180	0.963627	intron	GWAS	FGR12_UKBB	Major coronary heart disease event	1.41e-09	0.0393
rs112499882	rs7700180	0.963627	intron	GWAS	FinnGen_MVP_UKBB_meta	Coronary atherosclerosis	3.39e-09	0.0242
rs112499882	rs7700180	0.963627	intron	GWAS	FinnGen_MVP_UKBB_meta	Coronary atherosclerosis	3.39e-09	0.0242
rs112499882	rs7700180	0.963627	intron	GWAS	FinnGen_MVP_UKBB_meta	Ischaemic heart disease, wide definition	4.17e-09	0.021
rs112499882	rs7700180	0.963627	intron	GWAS	FinnGen_MVP_UKBB_meta	Ischaemic heart disease, wide definition	4.17e-09	0.021
rs112499882	rs9790798	0.883983	intron	GWAS	FGR12_UKBB	Coronary revascularization (ANGIO or CABG)	1e-12	-0.0609
rs112499882	rs9790798	0.883983	intron	GWAS	FinnGen_MVP_UKBB_meta	Coronary atherosclerosis	3.16e-11	-0.0285
rs112499882	rs9790798	0.883983	intron	GWAS	FGR12_UKBB	Coronary artery bypass grafting	1.26e-10	-0.0835
rs112499882	rs9790798	0.883983	intron	GWAS	FinnGen_MVP_UKBB_meta	Ischaemic heart disease, wide definition	1.78e-10	-0.0243
rs112499882	rs9790798	0.883983	intron	GWAS	FGR12_UKBB	Major coronary heart disease event	1.48e-09	-0.0398
rs112499882	rs9790798	0.883983	intron	GWAS	FGR12_UKBB	Coronary atherosclerosis	1.86e-09	-0.0357
rs112499882	rs9790798	0.883983	intron	GWAS	FinnGen_MVP_UKBB_meta	Myocardial infarction, strict	6.31e-09	-0.034
rs112499882	rs9790798	0.883983	intron	GWAS	FinnGen_MVP_UKBB_meta	Angina pectoris	2.69e-08	-0.0302
rs112499882	rs9790798	0.883983	intron	GWAS	FinnGen_MVP_UKBB_meta	Unstable angina pectoris	4.37e-08	-0.047
rs112499882	rs13149010	0.968345	upstream gene	GWAS	FGR12_UKBB	Coronary revascularization (ANGIO or CABG)	1.26e-13	-0.0626
rs112499882	rs13149010	0.968345	upstream gene	GWAS	FGR12_UKBB	Coronary artery bypass grafting	1e-11	-0.0872
rs112499882	rs13149010	0.968345	upstream gene	GWAS	FinnGen_MVP_UKBB_meta	Coronary atherosclerosis	6.76e-11	-0.027
rs112499882	rs13149010	0.968345	upstream gene	GWAS	FGR12_UKBB	Coronary atherosclerosis	3.02e-10	-0.0369
rs112499882	rs13149010	0.968345	upstream gene	GWAS	FGR12_UKBB	Major coronary heart disease event	5.89e-10	-0.0402
rs112499882	rs13149010	0.968345	upstream gene	GWAS	FinnGen_MVP_UKBB_meta	Ischaemic heart disease, wide definition	6.61e-10	-0.022
rs112499882	rs13149010	0.968345	upstream gene	GWAS	FinnGen_R12	Coronary artery bypass grafting	4.9e-08	-0.0870941
rs112499882	rs78126880	0.878974	upstream gene	GWAS	FGR12_UKBB	Coronary revascularization (ANGIO or CABG)	7.94e-13	-0.0611
rs112499882	rs78126880	0.878974	upstream gene	GWAS	FinnGen_MVP_UKBB_meta	Coronary atherosclerosis	1.55e-11	-0.0289
rs112499882	rs78126880	0.878974	upstream gene	GWAS	FinnGen_MVP_UKBB_meta	Ischaemic heart disease, wide definition	8.91e-11	-0.0245
rs112499882	rs78126880	0.878974	upstream gene	GWAS	FGR12_UKBB	Coronary artery bypass grafting	1.45e-10	-0.0831
rs112499882	rs78126880	0.878974	upstream gene	GWAS	FGR12_UKBB	Major coronary heart disease event	1.32e-09	-0.0399
rs112499882	rs78126880	0.878974	upstream gene	GWAS	FGR12_UKBB	Coronary atherosclerosis	1.41e-09	-0.036
rs112499882	rs78126880	0.878974	upstream gene	GWAS	FinnGen_MVP_UKBB_meta	Myocardial infarction, strict	5.37e-09	-0.0341
rs112499882	rs78126880	0.878974	upstream gene	GWAS	FinnGen_MVP_UKBB_meta	Angina pectoris	2.57e-08	-0.0301
rs112499882	rs6819871	0.969577	upstream gene	GWAS	FGR12_UKBB	Coronary revascularization (ANGIO or CABG)	1.26e-13	-0.0624
rs112499882	rs6819871	0.969577	upstream gene	GWAS	FGR12_UKBB	Coronary revascularization (ANGIO or CABG)	1.26e-13	-0.0624
rs112499882	rs6819871	0.969577	upstream gene	GWAS	FinnGen_MVP_UKBB_meta	Coronary atherosclerosis	4.17e-12	-0.0283
rs112499882	rs6819871	0.969577	upstream gene	GWAS	FinnGen_MVP_UKBB_meta	Coronary atherosclerosis	4.17e-12	-0.0283
rs112499882	rs6819871	0.969577	upstream gene	GWAS	FGR12_UKBB	Coronary artery bypass grafting	1.26e-11	-0.0866
rs112499882	rs6819871	0.969577	upstream gene	GWAS	FGR12_UKBB	Coronary artery bypass grafting	1.26e-11	-0.0866
rs112499882	rs6819871	0.969577	upstream gene	GWAS	FinnGen_MVP_UKBB_meta	Ischaemic heart disease, wide definition	2.34e-11	-0.0235
rs112499882	rs6819871	0.969577	upstream gene	GWAS	FinnGen_MVP_UKBB_meta	Ischaemic heart disease, wide definition	2.34e-11	-0.0235
rs112499882	rs6819871	0.969577	upstream gene	GWAS	FGR12_UKBB	Coronary atherosclerosis	4.07e-10	-0.0366
rs112499882	rs6819871	0.969577	upstream gene	GWAS	FGR12_UKBB	Coronary atherosclerosis	4.07e-10	-0.0366
rs112499882	rs6819871	0.969577	upstream gene	GWAS	FGR12_UKBB	Major coronary heart disease event	7.41e-10	-0.04
rs112499882	rs6819871	0.969577	upstream gene	GWAS	FGR12_UKBB	Major coronary heart disease event	7.41e-10	-0.04
rs112499882	rs6819871	0.969577	upstream gene	GWAS	FinnGen_MVP_UKBB_meta	Angina pectoris	4.17e-09	-0.0304
rs112499882	rs6819871	0.969577	upstream gene	GWAS	FinnGen_MVP_UKBB_meta	Angina pectoris	4.17e-09	-0.0304
rs112499882	rs6819871	0.969577	upstream gene	GWAS	FinnGen_R12	Coronary artery bypass grafting	4.68e-08	-0.0871763
rs112499882	rs6819871	0.969577	upstream gene	GWAS	FinnGen_R12	Coronary artery bypass grafting	4.68e-08	-0.0871763
rs112499882	rs6840848	0.975679	upstream gene	GWAS	FGR12_UKBB	Coronary revascularization (ANGIO or CABG)	7.94e-12	-0.0564
rs112499882	rs6840848	0.975679	upstream gene	GWAS	FinnGen_MVP_UKBB_meta	Ischaemic heart disease, wide definition	9.12e-10	-0.0217
rs112499882	rs6840848	0.975679	upstream gene	GWAS	FinnGen_MVP_UKBB_meta	Coronary atherosclerosis	1.62e-09	-0.0246
rs112499882	rs6840848	0.975679	upstream gene	GWAS	FGR12_UKBB	Coronary artery bypass grafting	7.08e-09	-0.0721
rs112499882	rs6840848	0.975679	upstream gene	GWAS	FGR12_UKBB	Major coronary heart disease event	1.7e-08	-0.0357
rs112499882	rs6840848	0.975679	upstream gene	GWAS	FGR12_UKBB	Coronary atherosclerosis	2.29e-08	-0.032
rs112499882	rs4590005	0.89075	intergenic	GWAS	FGR12_UKBB	Coronary revascularization (ANGIO or CABG)	6.31e-11	-0.0546
rs112499882	rs4590005	0.89075	intergenic	GWAS	FinnGen_MVP_UKBB_meta	Coronary atherosclerosis	6.31e-10	-0.0265
rs112499882	rs4590005	0.89075	intergenic	GWAS	FinnGen_MVP_UKBB_meta	Ischaemic heart disease, wide definition	1.48e-09	-0.0224
rs112499882	rs4590005	0.89075	intergenic	GWAS	FinnGen_MVP_UKBB_meta	Myocardial infarction, strict	3.16e-08	-0.0318
rs112499882	rs4590005	0.89075	intergenic	GWAS	FGR12_UKBB	Major coronary heart disease event	3.89e-08	-0.0352
rs112499882	rs6834621	0.975593	intergenic	GWAS	FGR12_UKBB	Coronary revascularization (ANGIO or CABG)	7.94e-12	-0.0564
rs112499882	rs6834621	0.975593	intergenic	GWAS	FinnGen_MVP_UKBB_meta	Ischaemic heart disease, wide definition	8.71e-10	-0.0217
rs112499882	rs6834621	0.975593	intergenic	GWAS	FinnGen_MVP_UKBB_meta	Coronary atherosclerosis	1.7e-09	-0.0245
rs112499882	rs6834621	0.975593	intergenic	GWAS	FGR12_UKBB	Coronary artery bypass grafting	7.08e-09	-0.0721
rs112499882	rs6834621	0.975593	intergenic	GWAS	FGR12_UKBB	Major coronary heart disease event	1.7e-08	-0.0357
rs112499882	rs6834621	0.975593	intergenic	GWAS	FGR12_UKBB	Coronary atherosclerosis	2.19e-08	-0.0321
rs112499882	rs765602	0.975593	intergenic	GWAS	FGR12_UKBB	Coronary revascularization (ANGIO or CABG)	7.94e-12	-0.0564
rs112499882	rs765602	0.975593	intergenic	GWAS	FinnGen_MVP_UKBB_meta	Ischaemic heart disease, wide definition	8.71e-10	-0.0217
rs112499882	rs765602	0.975593	intergenic	GWAS	FinnGen_MVP_UKBB_meta	Coronary atherosclerosis	2.09e-09	-0.0242
rs112499882	rs765602	0.975593	intergenic	GWAS	FGR12_UKBB	Coronary artery bypass grafting	7.08e-09	-0.0721
rs112499882	rs765602	0.975593	intergenic	GWAS	FGR12_UKBB	Major coronary heart disease event	1.7e-08	-0.0357
rs112499882	rs765602	0.975593	intergenic	GWAS	FGR12_UKBB	Coronary atherosclerosis	2.19e-08	-0.0321
rs112499882	rs76989303	0.89075	intergenic	GWAS	FGR12_UKBB	Coronary revascularization (ANGIO or CABG)	6.31e-11	-0.0546
rs112499882	rs76989303	0.89075	intergenic	GWAS	FinnGen_MVP_UKBB_meta	Coronary atherosclerosis	6.03e-10	-0.0265
rs112499882	rs76989303	0.89075	intergenic	GWAS	FinnGen_MVP_UKBB_meta	Ischaemic heart disease, wide definition	1.45e-09	-0.0224
rs112499882	rs76989303	0.89075	intergenic	GWAS	FinnGen_MVP_UKBB_meta	Myocardial infarction, strict	3.02e-08	-0.0318
rs112499882	rs76989303	0.89075	intergenic	GWAS	FGR12_UKBB	Major coronary heart disease event	3.72e-08	-0.0352
rs112499882	rs6813295	0.975593	intergenic	GWAS	FGR12_UKBB	Coronary revascularization (ANGIO or CABG)	7.94e-12	-0.0563
rs112499882	rs6813295	0.975593	intergenic	GWAS	FinnGen_MVP_UKBB_meta	Coronary atherosclerosis	1.45e-09	-0.025
rs112499882	rs6813295	0.975593	intergenic	GWAS	FinnGen_MVP_UKBB_meta	Ischaemic heart disease, wide definition	1.62e-09	-0.0215
rs112499882	rs6813295	0.975593	intergenic	GWAS	FGR12_UKBB	Coronary artery bypass grafting	7.76e-09	-0.0719
rs112499882	rs6813295	0.975593	intergenic	GWAS	FGR12_UKBB	Major coronary heart disease event	1.55e-08	-0.0358
rs112499882	rs6813295	0.975593	intergenic	GWAS	FGR12_UKBB	Coronary atherosclerosis	2.04e-08	-0.0321
rs112499882	rs10004197	0.975593	intergenic	GWAS	FGR12_UKBB	Coronary revascularization (ANGIO or CABG)	1e-11	-0.0562
rs112499882	rs10004197	0.975593	intergenic	GWAS	FinnGen_MVP_UKBB_meta	Ischaemic heart disease, wide definition	9.55e-10	-0.0217
rs112499882	rs10004197	0.975593	intergenic	GWAS	FinnGen_MVP_UKBB_meta	Coronary atherosclerosis	1.2e-09	-0.0249
rs112499882	rs10004197	0.975593	intergenic	GWAS	FGR12_UKBB	Coronary artery bypass grafting	7.76e-09	-0.0719
rs112499882	rs10004197	0.975593	intergenic	GWAS	FGR12_UKBB	Major coronary heart disease event	1.74e-08	-0.0356
rs112499882	rs10004197	0.975593	intergenic	GWAS	FGR12_UKBB	Coronary atherosclerosis	2.19e-08	-0.0321
rs112499882	rs10019550	0.975673	intergenic	GWAS	FGR12_UKBB	Coronary revascularization (ANGIO or CABG)	7.94e-12	-0.0562
rs112499882	rs10019550	0.975673	intergenic	GWAS	FinnGen_MVP_UKBB_meta	Ischaemic heart disease, wide definition	9.12e-10	-0.0217
rs112499882	rs10019550	0.975673	intergenic	GWAS	FinnGen_MVP_UKBB_meta	Coronary atherosclerosis	1.41e-09	-0.0247
rs112499882	rs10019550	0.975673	intergenic	GWAS	FGR12_UKBB	Coronary artery bypass grafting	8.13e-09	-0.0718
rs112499882	rs10019550	0.975673	intergenic	GWAS	FGR12_UKBB	Major coronary heart disease event	1.66e-08	-0.0357
rs112499882	rs10019550	0.975673	intergenic	GWAS	FGR12_UKBB	Coronary atherosclerosis	2.19e-08	-0.0321
rs112499882	rs76963518	0.890838	intergenic	GWAS	FGR12_UKBB	Coronary revascularization (ANGIO or CABG)	6.31e-11	-0.0546
rs112499882	rs76963518	0.890838	intergenic	GWAS	FGR12_UKBB	Coronary revascularization (ANGIO or CABG)	6.31e-11	-0.0546
rs112499882	rs76963518	0.890838	intergenic	GWAS	FinnGen_MVP_UKBB_meta	Coronary atherosclerosis	4.79e-10	-0.0268
rs112499882	rs76963518	0.890838	intergenic	GWAS	FinnGen_MVP_UKBB_meta	Coronary atherosclerosis	4.79e-10	-0.0268
rs112499882	rs76963518	0.890838	intergenic	GWAS	FinnGen_MVP_UKBB_meta	Ischaemic heart disease, wide definition	1.38e-09	-0.0225
rs112499882	rs76963518	0.890838	intergenic	GWAS	FinnGen_MVP_UKBB_meta	Ischaemic heart disease, wide definition	1.38e-09	-0.0225
rs112499882	rs76963518	0.890838	intergenic	GWAS	FinnGen_MVP_UKBB_meta	Myocardial infarction, strict	2.75e-08	-0.0319
rs112499882	rs76963518	0.890838	intergenic	GWAS	FinnGen_MVP_UKBB_meta	Myocardial infarction, strict	2.75e-08	-0.0319
rs112499882	rs76963518	0.890838	intergenic	GWAS	FGR12_UKBB	Major coronary heart disease event	3.55e-08	-0.0353
rs112499882	rs76963518	0.890838	intergenic	GWAS	FGR12_UKBB	Major coronary heart disease event	3.55e-08	-0.0353
rs112499882	rs55888520	0.932925	intergenic	GWAS	FinnGen_MVP_UKBB_meta	Ischaemic heart disease, wide definition	1.55e-08	-0.0232
rs112499882	rs60461590	0.841938	intergenic	GWAS	FGR12_UKBB	Coronary revascularization (ANGIO or CABG)	1e-12	-0.0621
rs112499882	rs60461590	0.841938	intergenic	GWAS	FinnGen_MVP_UKBB_meta	Coronary atherosclerosis	1.12e-11	-0.0298
rs112499882	rs60461590	0.841938	intergenic	GWAS	FGR12_UKBB	Coronary artery bypass grafting	2.51e-11	-0.0886
rs112499882	rs60461590	0.841938	intergenic	GWAS	FinnGen_MVP_UKBB_meta	Ischaemic heart disease, wide definition	6.46e-11	-0.025
rs112499882	rs60461590	0.841938	intergenic	GWAS	FGR12_UKBB	Major coronary heart disease event	1e-09	-0.0411
rs112499882	rs60461590	0.841938	intergenic	GWAS	FinnGen_MVP_UKBB_meta	Myocardial infarction, strict	2.09e-09	-0.0356
rs112499882	rs60461590	0.841938	intergenic	GWAS	FinnGen_MVP_UKBB_meta	Angina pectoris	2.19e-09	-0.0333
rs112499882	rs60461590	0.841938	intergenic	GWAS	FGR12_UKBB	Coronary atherosclerosis	2.57e-09	-0.0361
rs112499882	rs60461590	0.841938	intergenic	GWAS	FinnGen_MVP_UKBB_meta	Unstable angina pectoris	1.95e-08	-0.0474
rs112499882	rs60461590	0.841938	intergenic	GWAS	FinnGen_R12	Coronary artery bypass grafting	4.79e-08	-0.0903668
rs112499882	rs2892880	0.879186	intergenic	GWAS	FGR12_UKBB	Coronary revascularization (ANGIO or CABG)	3.16e-11	-0.0563
rs112499882	rs2892880	0.879186	intergenic	GWAS	FinnGen_MVP_UKBB_meta	Ischaemic heart disease, wide definition	1.02e-10	-0.0241
rs112499882	rs2892880	0.879186	intergenic	GWAS	FinnGen_MVP_UKBB_meta	Coronary atherosclerosis	3.09e-10	-0.0273
rs112499882	rs2892880	0.879186	intergenic	GWAS	FinnGen_MVP_UKBB_meta	Myocardial infarction, strict	1.02e-08	-0.0335
rs112499882	rs2892880	0.879186	intergenic	GWAS	FGR12_UKBB	Major coronary heart disease event	1.86e-08	-0.0365
rs112499882	rs2892880	0.879186	intergenic	GWAS	FinnGen_MVP_UKBB_meta	Angina pectoris	2.95e-08	-0.0304
rs112499882	rs2892880	0.879186	intergenic	GWAS	FGR12_UKBB	Coronary artery bypass grafting	4.47e-08	-0.0699
rs112499882	rs4487319	0.942064	intergenic	GWAS	FGR12_UKBB	Coronary revascularization (ANGIO or CABG)	1e-11	-0.0562
rs112499882	rs4487319	0.942064	intergenic	GWAS	FinnGen_MVP_UKBB_meta	Coronary atherosclerosis	3.63e-10	-0.0261
rs112499882	rs4487319	0.942064	intergenic	GWAS	FinnGen_MVP_UKBB_meta	Ischaemic heart disease, wide definition	2.14e-09	-0.0215
rs112499882	rs4487319	0.942064	intergenic	GWAS	FGR12_UKBB	Coronary artery bypass grafting	3.24e-09	-0.074
rs112499882	rs4487319	0.942064	intergenic	GWAS	FGR12_UKBB	Coronary atherosclerosis	1.95e-08	-0.0323
rs112499882	rs4487319	0.942064	intergenic	GWAS	FGR12_UKBB	Major coronary heart disease event	2.19e-08	-0.0356
rs112499882	rs2389921	0.858312	intergenic	GWAS	FGR12_UKBB	Coronary revascularization (ANGIO or CABG)	1e-10	-0.0543
rs112499882	rs2389921	0.858312	intergenic	GWAS	FinnGen_MVP_UKBB_meta	Coronary atherosclerosis	4.17e-10	-0.0269
rs112499882	rs2389921	0.858312	intergenic	GWAS	FinnGen_MVP_UKBB_meta	Ischaemic heart disease, wide definition	7.76e-10	-0.0231
rs112499882	rs2389921	0.858312	intergenic	GWAS	FinnGen_MVP_UKBB_meta	Myocardial infarction, strict	2.29e-08	-0.0326
rs112499882	rs2389921	0.858312	intergenic	GWAS	FGR12_UKBB	Coronary artery bypass grafting	2.88e-08	-0.0701
rs112499882	rs7677458	0.975303	intergenic	GWAS	FGR12_UKBB	Coronary revascularization (ANGIO or CABG)	6.31e-12	-0.0566
rs112499882	rs7677458	0.975303	intergenic	GWAS	FinnGen_MVP_UKBB_meta	Coronary atherosclerosis	4.07e-10	-0.0254
rs112499882	rs7677458	0.975303	intergenic	GWAS	FinnGen_MVP_UKBB_meta	Ischaemic heart disease, wide definition	3.24e-09	-0.0212
rs112499882	rs7677458	0.975303	intergenic	GWAS	FGR12_UKBB	Coronary artery bypass grafting	8.32e-09	-0.0717
rs112499882	rs7677458	0.975303	intergenic	GWAS	FGR12_UKBB	Major coronary heart disease event	1.45e-08	-0.0359
rs112499882	rs7677458	0.975303	intergenic	GWAS	FGR12_UKBB	Coronary atherosclerosis	1.91e-08	-0.0322
rs112499882	rs35251672	0.931915	intergenic	GWAS	FGR12_UKBB	Coronary revascularization (ANGIO or CABG)	6.31e-12	-0.0577
rs112499882	rs35251672	0.931915	intergenic	GWAS	FinnGen_MVP_UKBB_meta	Coronary atherosclerosis	5.25e-11	-0.0272
rs112499882	rs35251672	0.931915	intergenic	GWAS	FinnGen_MVP_UKBB_meta	Ischaemic heart disease, wide definition	3.16e-10	-0.0227
rs112499882	rs35251672	0.931915	intergenic	GWAS	FGR12_UKBB	Coronary artery bypass grafting	1.58e-09	-0.0766
rs112499882	rs35251672	0.931915	intergenic	GWAS	FGR12_UKBB	Major coronary heart disease event	1.17e-08	-0.0367
rs112499882	rs35251672	0.931915	intergenic	GWAS	FGR12_UKBB	Coronary atherosclerosis	2.24e-08	-0.0326
rs112499882	rs2389920	0.932757	intergenic	GWAS	FGR12_UKBB	Coronary revascularization (ANGIO or CABG)	6.31e-12	-0.0575
rs112499882	rs2389920	0.932757	intergenic	GWAS	FinnGen_MVP_UKBB_meta	Ischaemic heart disease, wide definition	8.32e-11	-0.0232
rs112499882	rs2389920	0.932757	intergenic	GWAS	FinnGen_MVP_UKBB_meta	Coronary atherosclerosis	1.48e-10	-0.0267
rs112499882	rs2389920	0.932757	intergenic	GWAS	FGR12_UKBB	Coronary artery bypass grafting	1.51e-09	-0.0767
rs112499882	rs2389920	0.932757	intergenic	GWAS	FGR12_UKBB	Major coronary heart disease event	1.29e-08	-0.0366
rs112499882	rs2389920	0.932757	intergenic	GWAS	FGR12_UKBB	Coronary atherosclerosis	2.14e-08	-0.0326
rs112499882	rs2389920	0.932757	intergenic	GWAS	FinnGen_MVP_UKBB_meta	Angina pectoris	3.47e-08	-0.029
rs112499882	rs7673619	0.932083	intergenic	GWAS	FGR12_UKBB	Coronary revascularization (ANGIO or CABG)	7.94e-12	-0.0573
rs112499882	rs7673619	0.932083	intergenic	GWAS	FGR12_UKBB	Coronary revascularization (ANGIO or CABG)	7.94e-12	-0.0573
rs112499882	rs7673619	0.932083	intergenic	GWAS	FinnGen_MVP_UKBB_meta	Ischaemic heart disease, wide definition	4.17e-11	-0.0231
rs112499882	rs7673619	0.932083	intergenic	GWAS	FinnGen_MVP_UKBB_meta	Ischaemic heart disease, wide definition	4.17e-11	-0.0231
rs112499882	rs7673619	0.932083	intergenic	GWAS	FinnGen_MVP_UKBB_meta	Coronary atherosclerosis	7.08e-11	-0.0262
rs112499882	rs7673619	0.932083	intergenic	GWAS	FinnGen_MVP_UKBB_meta	Coronary atherosclerosis	7.08e-11	-0.0262
rs112499882	rs7673619	0.932083	intergenic	GWAS	FGR12_UKBB	Coronary artery bypass grafting	1.66e-09	-0.0765
rs112499882	rs7673619	0.932083	intergenic	GWAS	FGR12_UKBB	Coronary artery bypass grafting	1.66e-09	-0.0765
rs112499882	rs7673619	0.932083	intergenic	GWAS	FinnGen_MVP_UKBB_meta	Angina pectoris	1.17e-08	-0.0295
rs112499882	rs7673619	0.932083	intergenic	GWAS	FinnGen_MVP_UKBB_meta	Angina pectoris	1.17e-08	-0.0295
rs112499882	rs7673619	0.932083	intergenic	GWAS	FGR12_UKBB	Major coronary heart disease event	1.51e-08	-0.0365
rs112499882	rs7673619	0.932083	intergenic	GWAS	FGR12_UKBB	Major coronary heart disease event	1.51e-08	-0.0365
rs112499882	rs7673619	0.932083	intergenic	GWAS	FGR12_UKBB	Coronary atherosclerosis	2.69e-08	-0.0324
rs112499882	rs7673619	0.932083	intergenic	GWAS	FGR12_UKBB	Coronary atherosclerosis	2.69e-08	-0.0324
rs112499882	rs77041875	0.848191	intergenic	GWAS	FinnGen_MVP_UKBB_meta	Coronary atherosclerosis	4.68e-11	-0.0285
rs112499882	rs77041875	0.848191	intergenic	GWAS	FGR12_UKBB	Coronary revascularization (ANGIO or CABG)	5.01e-11	-0.0558
rs112499882	rs77041875	0.848191	intergenic	GWAS	FinnGen_MVP_UKBB_meta	Ischaemic heart disease, wide definition	5.25e-11	-0.0247
rs112499882	rs77041875	0.848191	intergenic	GWAS	FGR12_UKBB	Coronary artery bypass grafting	1.38e-08	-0.0729
rs112499882	rs77041875	0.848191	intergenic	GWAS	FinnGen_MVP_UKBB_meta	Myocardial infarction, strict	2.09e-08	-0.0327
rs112499882	rs77041875	0.848191	intergenic	GWAS	FinnGen_MVP_UKBB_meta	Angina pectoris	2.4e-08	-0.0303
rs112499882	rs77041875	0.848191	intergenic	GWAS	FGR12_UKBB	Major coronary heart disease event	3.16e-08	-0.0361
rs112499882	rs75098287	0.838988	regulatory region	GWAS	FinnGen_MVP_UKBB_meta	Coronary atherosclerosis	1.55e-12	-0.0311
rs112499882	rs75098287	0.838988	regulatory region	GWAS	FGR12_UKBB	Coronary revascularization (ANGIO or CABG)	1.58e-12	-0.0617
rs112499882	rs75098287	0.838988	regulatory region	GWAS	FinnGen_MVP_UKBB_meta	Ischaemic heart disease, wide definition	6.76e-12	-0.0259
rs112499882	rs75098287	0.838988	regulatory region	GWAS	FGR12_UKBB	Coronary artery bypass grafting	3.16e-11	-0.0883
rs112499882	rs75098287	0.838988	regulatory region	GWAS	FinnGen_MVP_UKBB_meta	Angina pectoris	8.71e-10	-0.0343
rs112499882	rs75098287	0.838988	regulatory region	GWAS	FGR12_UKBB	Major coronary heart disease event	1.29e-09	-0.0408
rs112499882	rs75098287	0.838988	regulatory region	GWAS	FGR12_UKBB	Coronary atherosclerosis	2.09e-09	-0.0364
rs112499882	rs75098287	0.838988	regulatory region	GWAS	FinnGen_MVP_UKBB_meta	Myocardial infarction, strict	2.63e-09	-0.0356
rs112499882	rs75098287	0.838988	regulatory region	GWAS	FinnGen_MVP_UKBB_meta	Unstable angina pectoris	1.45e-08	-0.048
rs112499882	rs75098287	0.838988	regulatory region	GWAS	FinnGen_R12	Coronary artery bypass grafting	4.3e-08	-0.0907174
rs112499882	rs77438950	0.842212	regulatory region	GWAS	FGR12_UKBB	Coronary revascularization (ANGIO or CABG)	1.26e-12	-0.0621
rs112499882	rs77438950	0.842212	regulatory region	GWAS	FinnGen_MVP_UKBB_meta	Coronary atherosclerosis	1.78e-12	-0.0311
rs112499882	rs77438950	0.842212	regulatory region	GWAS	FinnGen_MVP_UKBB_meta	Ischaemic heart disease, wide definition	1.17e-11	-0.0258
rs112499882	rs77438950	0.842212	regulatory region	GWAS	FGR12_UKBB	Coronary artery bypass grafting	2.51e-11	-0.0886
rs112499882	rs77438950	0.842212	regulatory region	GWAS	FinnGen_MVP_UKBB_meta	Angina pectoris	1.05e-09	-0.0341
rs112499882	rs77438950	0.842212	regulatory region	GWAS	FGR12_UKBB	Major coronary heart disease event	1.07e-09	-0.041
rs112499882	rs77438950	0.842212	regulatory region	GWAS	FGR12_UKBB	Coronary atherosclerosis	2.14e-09	-0.0363
rs112499882	rs77438950	0.842212	regulatory region	GWAS	FinnGen_MVP_UKBB_meta	Myocardial infarction, strict	3.09e-09	-0.0351
rs112499882	rs77438950	0.842212	regulatory region	GWAS	FinnGen_MVP_UKBB_meta	Unstable angina pectoris	1.78e-08	-0.0474
rs112499882	rs77438950	0.842212	regulatory region	GWAS	FinnGen_R12	Coronary artery bypass grafting	4.3e-08	-0.0907174
rs543417478	rs375784544	0.8363	intron	GWAS	Open_Targets_22.09	Complement factor B measurement	2.95e-190	-0.9291
rs543417478	rs375784544	0.8363	intron	GWAS	Open_Targets_22.09	Blood protein levels [TNXB, 5698_60_3]	2e-126	-1.31206
rs543417478	rs375784544	0.8363	intron	GWAS	Open_Targets_22.09	Serum levels of protein CFB	8e-121	0
rs543417478	rs375784544	0.8363	intron	GWAS	Open_Targets_22.09	Serum levels of protein DEFB119	3e-94	0.623132
rs543417478	rs375784544	0.8363	intron	GWAS	Open_Targets_22.09	Serum levels of protein FTMT	4e-81	0.580682
rs543417478	rs375784544	0.8363	intron	GWAS	Open_Targets_22.09	Type 1 diabetes	5.75e-75	0.576923
rs543417478	rs375784544	0.8363	intron	GWAS	Open_Targets_22.09	Blood protein levels [CFB, 4129_72_1]	1e-66	-0.96345
rs543417478	rs375784544	0.8363	intron	GWAS	Open_Targets_22.09	Serum levels of protein ISG15	8e-62	-0.488305
rs543417478	rs375784544	0.8363	intron	GWAS	Open_Targets_22.09	Blood protein levels [ISG15, 14148_2_3]	2e-49	-0.840255
rs543417478	rs375784544	0.8363	intron	GWAS	Open_Targets_22.09	Blood protein levels [C2, 3186_2_2]	1e-41	-0.781927
rs543417478	rs375784544	0.8363	intron	GWAS	Open_Targets_22.09	Serum levels of protein C4A;C4B	1e-39	0.393378
rs543417478	rs375784544	0.8363	intron	GWAS	FinnGen_MVP_UKBB_meta	Degeneration of macula and posterior pole	1.95e-35	-0.159
rs543417478	rs375784544	0.8363	intron	GWAS	Open_Targets_22.09	Serum levels of protein IL18RAP	6e-30	-0.350014
rs543417478	rs375784544	0.8363	intron	GWAS	Open_Targets_22.09	Blood protein levels [EA, Complement factor B]	6e-28	-1.17
rs543417478	rs375784544	0.8363	intron	GWAS	Kanta_2025_03	Complement C4 [Mass/volume] in Serum or Plasma [g/l], sample-wise median	1.75e-27	0.32761
rs543417478	rs375784544	0.8363	intron	GWAS	FinnGen_R12	Age-related macular degeneration (whether dry or wet)	8.53e-27	-0.370239
rs543417478	rs375784544	0.8363	intron	GWAS	FGR12_UKBB	Coeliac disease	2.51e-25	-0.445
rs543417478	rs375784544	0.8363	intron	GWAS	FinnGen_R12	MS-disease / Multiple Sclerosis	1.12e-23	0.518591
rs543417478	rs375784544	0.8363	intron	GWAS	Open_Targets_22.09	Age-related macular degeneration	2e-23	0
rs543417478	rs375784544	0.8363	intron	GWAS	Open_Targets_22.09	Blood protein levels [DEFB119, 13455_10_3]	2e-23	0.558305
rs543417478	rs375784544	0.8363	intron	GWAS	Open_Targets_22.09	Blood protein levels [FTMT, 8048_9_3]	6e-23	0.559073
rs543417478	rs375784544	0.8363	intron	GWAS	FinnGen_R12	Wet age-related macular degeneration	9.72e-21	-0.438289
rs543417478	rs375784544	0.8363	intron	GWAS	FinnGen_R12	Dry age-related macular degeneration (includes geographic atrophy)	1.3e-20	-0.384502
rs543417478	rs375784544	0.8363	intron	GWAS	FGR12_UKBB	Degeneration of macula and posterior pole	2.51e-18	-0.19
rs543417478	rs375784544	0.8363	intron	GWAS	Kanta_2025_03	Platelets [#/volume] in Blood [e9/l], sample-wise median	1.29e-17	-0.037768
rs543417478	rs375784544	0.8363	intron	GWAS	Open_Targets_22.09	Monocyte count	4.69e-17	-0.039743
rs543417478	rs375784544	0.8363	intron	GWAS	FGR12_UKBB	MS-disease / Multiple Sclerosis	1e-16	0.373
rs543417478	rs375784544	0.8363	intron	GWAS	FinnGen_R12	Spondylopathies (FG)	2.52e-16	-0.379412
rs543417478	rs375784544	0.8363	intron	GWAS	FinnGen_R12	Coeliac disease	9.43e-16	-0.416546
rs543417478	rs375784544	0.8363	intron	GWAS	FinnGen_R12	Degeneration of macula and posterior pole	7.16e-15	-0.196902
rs543417478	rs375784544	0.8363	intron	GWAS	Open_Targets_22.09	Blood protein levels [MICA, 2730_58_2]	2e-14	-0.437675
rs543417478	rs375784544	0.8363	intron	GWAS	Open_Targets_22.09	Serum levels of protein IFNAR1	3e-14	0
rs543417478	rs375784544	0.8363	intron	GWAS	FinnGen_MVP_UKBB_meta	Ankylosing spondylitis	3.31e-14	-0.362
rs543417478	rs375784544	0.8363	intron	GWAS	Open_Targets_22.09	Serum levels of protein IL15	1e-13	-0.324224
rs543417478	rs375784544	0.8363	intron	GWAS	FinnGen_R12	Ankylosing spondylitis	6.47e-13	-0.434071
rs543417478	rs375784544	0.8363	intron	GWAS	FGR12_UKBB	Ankylosing spondylitis	1.58e-12	-0.399
rs543417478	rs375784544	0.8363	intron	GWAS	Kanta_2025_03	Complement C3 [Mass/volume] in Serum or Plasma [g/l], sample-wise median	3.19e-12	0.207129
rs543417478	rs375784544	0.8363	intron	GWAS	FinnGen_MVP_UKBB_meta	Spondyloarthritis	1.82e-11	-0.171
rs543417478	rs375784544	0.8363	intron	GWAS	Open_Targets_22.09	White blood cell count	1.98e-11	-0.031879
rs543417478	rs375784544	0.8363	intron	GWAS	FinnGen_MVP_UKBB_meta	MS-disease / Multiple Sclerosis	2.57e-11	0.251
rs543417478	rs375784544	0.8363	intron	GWAS	Open_Targets_22.09	Neutrophil count	3.93e-11	-0.031995
rs543417478	rs375784544	0.8363	intron	GWAS	FinnGen_R12	Spondyloarthritis	5.68e-11	-0.254596
rs543417478	rs375784544	0.8363	intron	GWAS	Open_Targets_22.09	Started insulin within one year diagnosis of diabetes	5.89e-11	0.512685
rs543417478	rs375784544	0.8363	intron	GWAS	Open_Targets_22.09	Serum levels of protein TYK2	6e-11	0.203156
rs543417478	rs375784544	0.8363	intron	GWAS	Open_Targets_22.09	Serum levels of protein LDLRAD4	7e-11	0.200339
rs543417478	rs375784544	0.8363	intron	GWAS	Open_Targets_22.09	Femur bone mineral density x serum urate levels interaction	3e-10	0
rs543417478	rs375784544	0.8363	intron	GWAS	Open_Targets_22.09	Femur bone mineral density x serum urate levels interaction	3e-10	0
rs543417478	rs375784544	0.8363	intron	GWAS	Open_Targets_22.09	Complement C2 measurement	3.37e-10	-0.2062
rs543417478	rs375784544	0.8363	intron	GWAS	Open_Targets_22.09	Blood protein levels [IFNAR1, 6055_53_3]	7e-10	-0.348759
rs543417478	rs375784544	0.8363	intron	GWAS	Open_Targets_22.09	Femur bone mineral density x serum urate levels interaction [male]	8e-10	0
rs543417478	rs375784544	0.8363	intron	GWAS	Open_Targets_22.09	Blood protein levels [IL15, 10795_32_3]	1e-09	-0.34537
rs543417478	rs375784544	0.8363	intron	GWAS	Open_Targets_22.09	Complement component C8 measurement	1.88e-09	-0.1925
rs543417478	rs375784544	0.8363	intron	GWAS	Open_Targets_22.09	Femur bone mineral density x serum urate levels interaction [male]	2e-09	0
rs543417478	rs375784544	0.8363	intron	GWAS	Open_Targets_22.09	Neutrophil count	4.5e-09	-0.031081
rs543417478	rs375784544	0.8363	intron	GWAS	Open_Targets_22.09	Femur bone mineral density x serum urate levels interaction	5e-09	0
rs543417478	rs375784544	0.8363	intron	GWAS	Open_Targets_22.09	Femur bone mineral density x serum urate levels interaction [male]	5e-09	0
rs543417478	rs375784544	0.8363	intron	GWAS	Open_Targets_22.09	Femur bone mineral density x serum urate levels interaction [male]	6e-09	0
rs543417478	rs375784544	0.8363	intron	GWAS	FinnGen_R12	Ankylosing spondylitis, strict definition	7.37e-09	-0.532337
rs543417478	rs375784544	0.8363	intron	GWAS	FinnGen_R12	Other retinal disorders	1.98e-08	-0.112231
rs543417478	rs375784544	0.8363	intron	GWAS	Open_Targets_22.09	Age-related macular degeneration (choroidal neovascularisation)	2e-08	0
rs543417478	rs375784544	0.8363	intron	GWAS	Open_Targets_22.09	Femur bone mineral density x serum urate levels interaction [male]	2e-08	0
rs543417478	rs375784544	0.8363	intron	GWAS	Open_Targets_22.09	Femur bone mineral density x serum urate levels interaction [male]	2e-08	0
rs543417478	rs375784544	0.8363	intron	GWAS	Open_Targets_22.09	White blood cell count	3.1e-08	-0.0289961
rs543417478	rs375784544	0.8363	intron	GWAS	FGR12_UKBB	Other demyelinating diseases of the central nervous system	4.07e-08	0.393
rs543417478	rs114492815	0.8363	intron	GWAS	Open_Targets_22.09	Complement factor B measurement	7.13e-196	-0.9423
rs543417478	rs114492815	0.8363	intron	GWAS	Open_Targets_22.09	Blood protein levels [TNXB, 5698_60_3]	2e-126	-1.31206
rs543417478	rs114492815	0.8363	intron	GWAS	Open_Targets_22.09	Serum levels of protein CFB	8e-121	0
rs543417478	rs114492815	0.8363	intron	GWAS	Open_Targets_22.09	Serum levels of protein DEFB119	3e-94	0.623132
rs543417478	rs114492815	0.8363	intron	GWAS	Open_Targets_22.09	Serum levels of protein FTMT	4e-81	0.580682
rs543417478	rs114492815	0.8363	intron	GWAS	Open_Targets_22.09	Type 1 diabetes	3.1e-72	0.563232
rs543417478	rs114492815	0.8363	intron	GWAS	Open_Targets_22.09	Blood protein levels [CFB, 4129_72_1]	1e-66	-0.96345
rs543417478	rs114492815	0.8363	intron	GWAS	Open_Targets_22.09	Serum levels of protein ISG15	8e-62	-0.488305
rs543417478	rs114492815	0.8363	intron	GWAS	Open_Targets_22.09	Blood protein levels [ISG15, 14148_2_3]	2e-49	-0.840255
rs543417478	rs114492815	0.8363	intron	GWAS	Open_Targets_22.09	Blood protein levels [C2, 3186_2_2]	1e-41	-0.781927
rs543417478	rs114492815	0.8363	intron	GWAS	Open_Targets_22.09	Serum levels of protein C4A;C4B	1e-39	0.393378
rs543417478	rs114492815	0.8363	intron	GWAS	FinnGen_MVP_UKBB_meta	Degeneration of macula and posterior pole	3.63e-35	-0.161
rs543417478	rs114492815	0.8363	intron	GWAS	Open_Targets_22.09	Serum levels of protein IL18RAP	6e-30	-0.350014
rs543417478	rs114492815	0.8363	intron	GWAS	Open_Targets_22.09	Blood protein levels [EA, Complement factor B]	6e-28	-1.17
rs543417478	rs114492815	0.8363	intron	GWAS	Kanta_2025_03	Complement C4 [Mass/volume] in Serum or Plasma [g/l], sample-wise median	1.5e-27	0.328077
rs543417478	rs114492815	0.8363	intron	GWAS	FinnGen_R12	Age-related macular degeneration (whether dry or wet)	6.64e-27	-0.371159
rs543417478	rs114492815	0.8363	intron	GWAS	FGR12_UKBB	Coeliac disease	1.58e-25	-0.447
rs543417478	rs114492815	0.8363	intron	GWAS	FinnGen_R12	MS-disease / Multiple Sclerosis	1.17e-23	0.518494
rs543417478	rs114492815	0.8363	intron	GWAS	Open_Targets_22.09	Age-related macular degeneration	2e-23	0
rs543417478	rs114492815	0.8363	intron	GWAS	Open_Targets_22.09	Blood protein levels [DEFB119, 13455_10_3]	2e-23	0.558305
rs543417478	rs114492815	0.8363	intron	GWAS	Open_Targets_22.09	Blood protein levels [FTMT, 8048_9_3]	6e-23	0.559073
rs543417478	rs114492815	0.8363	intron	GWAS	FinnGen_R12	Dry age-related macular degeneration (includes geographic atrophy)	9.91e-21	-0.385862
rs543417478	rs114492815	0.8363	intron	GWAS	FinnGen_R12	Wet age-related macular degeneration	9.95e-21	-0.438209
rs543417478	rs114492815	0.8363	intron	GWAS	FGR12_UKBB	Degeneration of macula and posterior pole	2e-18	-0.191
rs543417478	rs114492815	0.8363	intron	GWAS	Open_Targets_22.09	Monocyte count	2.41e-18	-0.040235
rs543417478	rs114492815	0.8363	intron	GWAS	Open_Targets_22.09	Type 1 diabetes	9.54e-18	0.473694
rs543417478	rs114492815	0.8363	intron	GWAS	Kanta_2025_03	Platelets [#/volume] in Blood [e9/l], sample-wise median	1.71e-17	-0.0376278
rs543417478	rs114492815	0.8363	intron	GWAS	FGR12_UKBB	MS-disease / Multiple Sclerosis	1e-16	0.373
rs543417478	rs114492815	0.8363	intron	GWAS	FinnGen_R12	Spondylopathies (FG)	1.6e-16	-0.382261
rs543417478	rs114492815	0.8363	intron	GWAS	FinnGen_R12	Coeliac disease	6.2e-16	-0.419589
rs543417478	rs114492815	0.8363	intron	GWAS	FinnGen_R12	Degeneration of macula and posterior pole	5.78e-15	-0.197648
rs543417478	rs114492815	0.8363	intron	GWAS	Open_Targets_22.09	Type 1 diabetes	9.89e-15	0.4647
rs543417478	rs114492815	0.8363	intron	GWAS	Open_Targets_22.09	Blood protein levels [MICA, 2730_58_2]	2e-14	-0.437675
rs543417478	rs114492815	0.8363	intron	GWAS	Open_Targets_22.09	Serum levels of protein IFNAR1	3e-14	0
rs543417478	rs114492815	0.8363	intron	GWAS	FinnGen_MVP_UKBB_meta	Ankylosing spondylitis	7.76e-14	-0.358
rs543417478	rs114492815	0.8363	intron	GWAS	Open_Targets_22.09	Serum levels of protein IL15	1e-13	-0.324224
rs543417478	rs114492815	0.8363	intron	GWAS	FinnGen_R12	Ankylosing spondylitis	4.35e-13	-0.437812
rs543417478	rs114492815	0.8363	intron	GWAS	FGR12_UKBB	Ankylosing spondylitis	1e-12	-0.402
rs543417478	rs114492815	0.8363	intron	GWAS	Kanta_2025_03	Complement C3 [Mass/volume] in Serum or Plasma [g/l], sample-wise median	3.3e-12	0.207012
rs543417478	rs114492815	0.8363	intron	GWAS	Open_Targets_22.09	Neutrophil count	1.6e-11	-0.031864
rs543417478	rs114492815	0.8363	intron	GWAS	FinnGen_MVP_UKBB_meta	Spondyloarthritis	3.39e-11	-0.17
rs543417478	rs114492815	0.8363	intron	GWAS	FinnGen_R12	Spondyloarthritis	4.31e-11	-0.256339
rs543417478	rs114492815	0.8363	intron	GWAS	FinnGen_MVP_UKBB_meta	MS-disease / Multiple Sclerosis	4.47e-11	0.245
rs543417478	rs114492815	0.8363	intron	GWAS	Open_Targets_22.09	Started insulin within one year diagnosis of diabetes	5.95e-11	0.512033
rs543417478	rs114492815	0.8363	intron	GWAS	Open_Targets_22.09	Serum levels of protein TYK2	6e-11	0.203156
rs543417478	rs114492815	0.8363	intron	GWAS	Open_Targets_22.09	Complement C2 measurement	6.77e-11	-0.2143
rs543417478	rs114492815	0.8363	intron	GWAS	Open_Targets_22.09	Serum levels of protein LDLRAD4	7e-11	0.200339
rs543417478	rs114492815	0.8363	intron	GWAS	Open_Targets_22.09	White blood cell count	9.38e-11	-0.02934
rs543417478	rs114492815	0.8363	intron	GWAS	Open_Targets_22.09	Femur bone mineral density x serum urate levels interaction	3e-10	0
rs543417478	rs114492815	0.8363	intron	GWAS	Open_Targets_22.09	Femur bone mineral density x serum urate levels interaction	3e-10	0
rs543417478	rs114492815	0.8363	intron	GWAS	Open_Targets_22.09	Blood protein levels [IFNAR1, 6055_53_3]	7e-10	-0.348759
rs543417478	rs114492815	0.8363	intron	GWAS	Open_Targets_22.09	Complement component C8 measurement	7.53e-10	-0.1973
rs543417478	rs114492815	0.8363	intron	GWAS	Open_Targets_22.09	Femur bone mineral density x serum urate levels interaction [male]	8e-10	0
rs543417478	rs114492815	0.8363	intron	GWAS	Open_Targets_22.09	Blood protein levels [IL15, 10795_32_3]	1e-09	-0.34537
rs543417478	rs114492815	0.8363	intron	GWAS	Open_Targets_22.09	Type 1 diabetes	1.65e-09	0.208674
rs543417478	rs114492815	0.8363	intron	GWAS	Open_Targets_22.09	Femur bone mineral density x serum urate levels interaction [male]	2e-09	0
rs543417478	rs114492815	0.8363	intron	GWAS	Open_Targets_22.09	Neutrophil count	3.4e-09	-0.0312972
rs543417478	rs114492815	0.8363	intron	GWAS	Open_Targets_22.09	Femur bone mineral density x serum urate levels interaction	5e-09	0
rs543417478	rs114492815	0.8363	intron	GWAS	Open_Targets_22.09	Femur bone mineral density x serum urate levels interaction [male]	5e-09	0
rs543417478	rs114492815	0.8363	intron	GWAS	FinnGen_R12	Ankylosing spondylitis, strict definition	5.56e-09	-0.537464
rs543417478	rs114492815	0.8363	intron	GWAS	Open_Targets_22.09	Femur bone mineral density x serum urate levels interaction [male]	6e-09	0
rs543417478	rs114492815	0.8363	intron	GWAS	FinnGen_R12	Other retinal disorders	1.61e-08	-0.112994
rs543417478	rs114492815	0.8363	intron	GWAS	Open_Targets_22.09	Age-related macular degeneration (choroidal neovascularisation)	2e-08	0
rs543417478	rs114492815	0.8363	intron	GWAS	Open_Targets_22.09	Femur bone mineral density x serum urate levels interaction [male]	2e-08	0
rs543417478	rs114492815	0.8363	intron	GWAS	Open_Targets_22.09	Femur bone mineral density x serum urate levels interaction [male]	2e-08	0
rs543417478	rs114492815	0.8363	intron	GWAS	Open_Targets_22.09	White blood cell count	2.7e-08	-0.0291181
rs543417478	rs114492815	0.8363	intron	GWAS	FGR12_UKBB	Other demyelinating diseases of the central nervous system	3.98e-08	0.393
rs543417478	rs114632474	0.845125	non coding transcript exon	GWAS	Open_Targets_22.09	Complement factor B measurement	1.1e-193	-0.9405
rs543417478	rs114632474	0.845125	non coding transcript exon	GWAS	Open_Targets_22.09	Blood protein levels [TNXB, 5698_60_3]	2e-126	-1.31206
rs543417478	rs114632474	0.845125	non coding transcript exon	GWAS	Open_Targets_22.09	Serum levels of protein CFB	8e-121	0
rs543417478	rs114632474	0.845125	non coding transcript exon	GWAS	Open_Targets_22.09	Serum levels of protein DEFB119	3e-94	0.623132
rs543417478	rs114632474	0.845125	non coding transcript exon	GWAS	Open_Targets_22.09	Serum levels of protein FTMT	4e-81	0.580682
rs543417478	rs114632474	0.845125	non coding transcript exon	GWAS	Open_Targets_22.09	Type 1 diabetes	3.82e-73	0.56903
rs543417478	rs114632474	0.845125	non coding transcript exon	GWAS	Open_Targets_22.09	Blood protein levels [CFB, 4129_72_1]	1e-66	-0.96345
rs543417478	rs114632474	0.845125	non coding transcript exon	GWAS	Open_Targets_22.09	Serum levels of protein ISG15	8e-62	-0.488305
rs543417478	rs114632474	0.845125	non coding transcript exon	GWAS	Open_Targets_22.09	Blood protein levels [ISG15, 14148_2_3]	2e-49	-0.840255
rs543417478	rs114632474	0.845125	non coding transcript exon	GWAS	Open_Targets_22.09	Blood protein levels [C2, 3186_2_2]	1e-41	-0.781927
rs543417478	rs114632474	0.845125	non coding transcript exon	GWAS	Open_Targets_22.09	Serum levels of protein C4A;C4B	1e-39	0.393378
rs543417478	rs114632474	0.845125	non coding transcript exon	GWAS	FinnGen_MVP_UKBB_meta	Degeneration of macula and posterior pole	2.95e-35	-0.159
rs543417478	rs114632474	0.845125	non coding transcript exon	GWAS	Open_Targets_22.09	Serum levels of protein IL18RAP	6e-30	-0.350014
rs543417478	rs114632474	0.845125	non coding transcript exon	GWAS	Open_Targets_22.09	Blood protein levels [EA, Complement factor B]	6e-28	-1.17
rs543417478	rs114632474	0.845125	non coding transcript exon	GWAS	Kanta_2025_03	Complement C4 [Mass/volume] in Serum or Plasma [g/l], sample-wise median	2.75e-27	0.326726
rs543417478	rs114632474	0.845125	non coding transcript exon	GWAS	FinnGen_R12	Age-related macular degeneration (whether dry or wet)	1.02e-26	-0.370424
rs543417478	rs114632474	0.845125	non coding transcript exon	GWAS	FGR12_UKBB	Coeliac disease	1.26e-24	-0.439
rs543417478	rs114632474	0.845125	non coding transcript exon	GWAS	FinnGen_R12	MS-disease / Multiple Sclerosis	5.96e-24	0.522035
rs543417478	rs114632474	0.845125	non coding transcript exon	GWAS	Open_Targets_22.09	Age-related macular degeneration	2e-23	0
rs543417478	rs114632474	0.845125	non coding transcript exon	GWAS	Open_Targets_22.09	Blood protein levels [DEFB119, 13455_10_3]	2e-23	0.558305
rs543417478	rs114632474	0.845125	non coding transcript exon	GWAS	Open_Targets_22.09	Blood protein levels [FTMT, 8048_9_3]	6e-23	0.559073
rs543417478	rs114632474	0.845125	non coding transcript exon	GWAS	FinnGen_R12	Dry age-related macular degeneration (includes geographic atrophy)	1.19e-20	-0.385718
rs543417478	rs114632474	0.845125	non coding transcript exon	GWAS	FinnGen_R12	Wet age-related macular degeneration	1.51e-20	-0.437045
rs543417478	rs114632474	0.845125	non coding transcript exon	GWAS	Open_Targets_22.09	Monocyte count	2.44e-18	-0.04039
rs543417478	rs114632474	0.845125	non coding transcript exon	GWAS	FGR12_UKBB	Degeneration of macula and posterior pole	3.98e-18	-0.19
rs543417478	rs114632474	0.845125	non coding transcript exon	GWAS	FinnGen_R12	Spondylopathies (FG)	4.43e-18	-0.404704
rs543417478	rs114632474	0.845125	non coding transcript exon	GWAS	Open_Targets_22.09	Type 1 diabetes	6.75e-18	0.47728
rs543417478	rs114632474	0.845125	non coding transcript exon	GWAS	Kanta_2025_03	Platelets [#/volume] in Blood [e9/l], sample-wise median	1.7e-17	-0.0376762
rs543417478	rs114632474	0.845125	non coding transcript exon	GWAS	FGR12_UKBB	MS-disease / Multiple Sclerosis	5.01e-17	0.377
rs543417478	rs114632474	0.845125	non coding transcript exon	GWAS	FinnGen_MVP_UKBB_meta	Ankylosing spondylitis	1.58e-15	-0.383
rs543417478	rs114632474	0.845125	non coding transcript exon	GWAS	FinnGen_R12	Coeliac disease	1.72e-15	-0.412983
rs543417478	rs114632474	0.845125	non coding transcript exon	GWAS	Open_Targets_22.09	Type 1 diabetes	2.8e-15	0.4774
rs543417478	rs114632474	0.845125	non coding transcript exon	GWAS	FinnGen_R12	Degeneration of macula and posterior pole	9.83e-15	-0.196223
rs543417478	rs114632474	0.845125	non coding transcript exon	GWAS	FinnGen_R12	Ankylosing spondylitis	1.19e-14	-0.471583
rs543417478	rs114632474	0.845125	non coding transcript exon	GWAS	Open_Targets_22.09	Blood protein levels [MICA, 2730_58_2]	2e-14	-0.437675
rs543417478	rs114632474	0.845125	non coding transcript exon	GWAS	Open_Targets_22.09	Serum levels of protein IFNAR1	3e-14	0
rs543417478	rs114632474	0.845125	non coding transcript exon	GWAS	FGR12_UKBB	Ankylosing spondylitis	3.98e-14	-0.43
rs543417478	rs114632474	0.845125	non coding transcript exon	GWAS	Open_Targets_22.09	Serum levels of protein IL15	1e-13	-0.324224
rs543417478	rs114632474	0.845125	non coding transcript exon	GWAS	FinnGen_R12	Spondyloarthritis	2.33e-12	-0.274373
rs543417478	rs114632474	0.845125	non coding transcript exon	GWAS	FinnGen_MVP_UKBB_meta	Spondyloarthritis	3.89e-12	-0.177
rs543417478	rs114632474	0.845125	non coding transcript exon	GWAS	Kanta_2025_03	Complement C3 [Mass/volume] in Serum or Plasma [g/l], sample-wise median	8.98e-12	0.202902
rs543417478	rs114632474	0.845125	non coding transcript exon	GWAS	Open_Targets_22.09	Neutrophil count	1.27e-11	-0.032147
rs543417478	rs114632474	0.845125	non coding transcript exon	GWAS	Open_Targets_22.09	Complement C2 measurement	1.65e-11	-0.2218
rs543417478	rs114632474	0.845125	non coding transcript exon	GWAS	Open_Targets_22.09	Started insulin within one year diagnosis of diabetes	2.37e-11	0.525157
rs543417478	rs114632474	0.845125	non coding transcript exon	GWAS	FinnGen_MVP_UKBB_meta	MS-disease / Multiple Sclerosis	3.8e-11	0.245
rs543417478	rs114632474	0.845125	non coding transcript exon	GWAS	Open_Targets_22.09	Serum levels of protein TYK2	6e-11	0.203156
rs543417478	rs114632474	0.845125	non coding transcript exon	GWAS	Open_Targets_22.09	White blood cell count	6.8e-11	-0.029673
rs543417478	rs114632474	0.845125	non coding transcript exon	GWAS	Open_Targets_22.09	Serum levels of protein LDLRAD4	7e-11	0.200339
rs543417478	rs114632474	0.845125	non coding transcript exon	GWAS	Open_Targets_22.09	Femur bone mineral density x serum urate levels interaction	3e-10	0
rs543417478	rs114632474	0.845125	non coding transcript exon	GWAS	Open_Targets_22.09	Femur bone mineral density x serum urate levels interaction	3e-10	0
rs543417478	rs114632474	0.845125	non coding transcript exon	GWAS	Open_Targets_22.09	Blood protein levels [IFNAR1, 6055_53_3]	7e-10	-0.348759
rs543417478	rs114632474	0.845125	non coding transcript exon	GWAS	Open_Targets_22.09	Femur bone mineral density x serum urate levels interaction [male]	8e-10	0
rs543417478	rs114632474	0.845125	non coding transcript exon	GWAS	Open_Targets_22.09	Type 1 diabetes	8.18e-10	0.213219
rs543417478	rs114632474	0.845125	non coding transcript exon	GWAS	FinnGen_R12	Ankylosing spondylitis, strict definition	9.44e-10	-0.569605
rs543417478	rs114632474	0.845125	non coding transcript exon	GWAS	Open_Targets_22.09	Blood protein levels [IL15, 10795_32_3]	1e-09	-0.34537
rs543417478	rs114632474	0.845125	non coding transcript exon	GWAS	Open_Targets_22.09	Complement component C8 measurement	1.66e-09	-0.1939
rs543417478	rs114632474	0.845125	non coding transcript exon	GWAS	Open_Targets_22.09	Femur bone mineral density x serum urate levels interaction [male]	2e-09	0
rs543417478	rs114632474	0.845125	non coding transcript exon	GWAS	Open_Targets_22.09	Neutrophil count	2.8e-09	-0.0316112
rs543417478	rs114632474	0.845125	non coding transcript exon	GWAS	Open_Targets_22.09	Femur bone mineral density x serum urate levels interaction	5e-09	0
rs543417478	rs114632474	0.845125	non coding transcript exon	GWAS	Open_Targets_22.09	Femur bone mineral density x serum urate levels interaction [male]	5e-09	0
rs543417478	rs114632474	0.845125	non coding transcript exon	GWAS	Open_Targets_22.09	Femur bone mineral density x serum urate levels interaction [male]	6e-09	0
rs543417478	rs114632474	0.845125	non coding transcript exon	GWAS	Open_Targets_22.09	White blood cell count	1.6e-08	-0.029726
rs543417478	rs114632474	0.845125	non coding transcript exon	GWAS	Open_Targets_22.09	Age-related macular degeneration (choroidal neovascularisation)	2e-08	0
rs543417478	rs114632474	0.845125	non coding transcript exon	GWAS	Open_Targets_22.09	Femur bone mineral density x serum urate levels interaction [male]	2e-08	0
rs543417478	rs114632474	0.845125	non coding transcript exon	GWAS	Open_Targets_22.09	Femur bone mineral density x serum urate levels interaction [male]	2e-08	0
rs543417478	rs114632474	0.845125	non coding transcript exon	GWAS	FinnGen_R12	Other retinal disorders	2.76e-08	-0.111243
rs543417478	rs114632474	0.845125	non coding transcript exon	GWAS	FGR12_UKBB	Other demyelinating diseases of the central nervous system	2.95e-08	0.398
rs543417478	rs114632474	0.845125	non coding transcript exon	GWAS	Open_Targets_22.09	Insulin product | treatment/medication code	2.97e-08	0.32781
rs543417478	rs17201560	0.871063	intron	GWAS	Open_Targets_22.09	Complement factor B measurement	1.07e-178	-0.9337
rs543417478	rs17201560	0.871063	intron	GWAS	Open_Targets_22.09	Blood protein levels [TNXB, 5698_60_3]	2e-126	-1.31206
rs543417478	rs17201560	0.871063	intron	GWAS	Open_Targets_22.09	Serum levels of protein CFB	8e-121	0
rs543417478	rs17201560	0.871063	intron	GWAS	Open_Targets_22.09	Type 1 diabetes	1.78e-83	0.625009
rs543417478	rs17201560	0.871063	intron	GWAS	Open_Targets_22.09	Blood protein levels [CFB, 4129_72_1]	1e-66	-0.96345
rs543417478	rs17201560	0.871063	intron	GWAS	Open_Targets_22.09	Blood protein levels [ISG15, 14148_2_3]	2e-49	-0.840255
rs543417478	rs17201560	0.871063	intron	GWAS	Open_Targets_22.09	Blood protein levels [C2, 3186_2_2]	1e-41	-0.781927
rs543417478	rs17201560	0.871063	intron	GWAS	FinnGen_MVP_UKBB_meta	Degeneration of macula and posterior pole	9.33e-35	-0.169
rs543417478	rs17201560	0.871063	intron	GWAS	Open_Targets_22.09	Blood protein levels [EA, Complement factor B]	6e-28	-1.17
rs543417478	rs17201560	0.871063	intron	GWAS	Open_Targets_22.09	Age-related macular degeneration	2e-23	0
rs543417478	rs17201560	0.871063	intron	GWAS	Open_Targets_22.09	Blood protein levels [DEFB119, 13455_10_3]	2e-23	0.558305
rs543417478	rs17201560	0.871063	intron	GWAS	Open_Targets_22.09	Blood protein levels [FTMT, 8048_9_3]	6e-23	0.559073
rs543417478	rs17201560	0.871063	intron	GWAS	FGR12_UKBB	Coeliac disease	7.94e-22	-0.468
rs543417478	rs17201560	0.871063	intron	GWAS	Open_Targets_22.09	Type 1 diabetes	2.59e-19	0.50279
rs543417478	rs17201560	0.871063	intron	GWAS	FinnGen_R12	Age-related macular degeneration (whether dry or wet)	4.07e-19	-0.373452
rs543417478	rs17201560	0.871063	intron	GWAS	Open_Targets_22.09	Monocyte count	4.5e-19	-0.042119
rs543417478	rs17201560	0.871063	intron	GWAS	Open_Targets_22.09	Type 1 diabetes	2e-17	0.311746
rs543417478	rs17201560	0.871063	intron	GWAS	FGR12_UKBB	Degeneration of macula and posterior pole	5.01e-17	-0.211
rs543417478	rs17201560	0.871063	intron	GWAS	Kanta_2025_03	Complement C4 [Mass/volume] in Serum or Plasma [g/l], sample-wise median	1.77e-16	0.300746
rs543417478	rs17201560	0.871063	intron	GWAS	Open_Targets_22.09	Nephrotic syndrome	2e-16	0.524
rs543417478	rs17201560	0.871063	intron	GWAS	FinnGen_R12	Dry age-related macular degeneration (includes geographic atrophy)	5.67e-16	-0.406999
rs543417478	rs17201560	0.871063	intron	GWAS	Open_Targets_22.09	Femur bone mineral density x serum urate levels interaction	2e-15	0
rs543417478	rs17201560	0.871063	intron	GWAS	Open_Targets_22.09	Type 1 diabetes	5.9e-15	0.4869
rs543417478	rs17201560	0.871063	intron	GWAS	Open_Targets_22.09	Blood protein levels [MICA, 2730_58_2]	2e-14	-0.437675
rs543417478	rs17201560	0.871063	intron	GWAS	FinnGen_R12	Wet age-related macular degeneration	2.05e-14	-0.434143
rs543417478	rs17201560	0.871063	intron	GWAS	Open_Targets_22.09	Serum levels of protein IFNAR1	3e-14	0
rs543417478	rs17201560	0.871063	intron	GWAS	Open_Targets_22.09	White blood cell count	4.21e-14	-0.03514
rs543417478	rs17201560	0.871063	intron	GWAS	Open_Targets_22.09	Serum levels of protein IL15	1e-13	-0.324224
rs543417478	rs17201560	0.871063	intron	GWAS	Open_Targets_22.09	Neutrophil count	1.4e-13	-0.035823
rs543417478	rs17201560	0.871063	intron	GWAS	FinnGen_MVP_UKBB_meta	Ankylosing spondylitis	4.37e-13	-0.397
rs543417478	rs17201560	0.871063	intron	GWAS	Open_Targets_22.09	Complement C2 measurement	8.76e-13	-0.2427
rs543417478	rs17201560	0.871063	intron	GWAS	FinnGen_R12	Coeliac disease	1.01e-12	-0.448016
rs543417478	rs17201560	0.871063	intron	GWAS	Open_Targets_22.09	Started insulin within one year diagnosis of diabetes	1.07e-12	0.566596
rs543417478	rs17201560	0.871063	intron	GWAS	FinnGen_R12	Degeneration of macula and posterior pole	1.22e-12	-0.217907
rs543417478	rs17201560	0.871063	intron	GWAS	FinnGen_R12	Spondylopathies (FG)	2.9e-12	-0.392133
rs543417478	rs17201560	0.871063	intron	GWAS	FinnGen_R12	Ankylosing spondylitis	8.86e-12	-0.506472
rs543417478	rs17201560	0.871063	intron	GWAS	FGR12_UKBB	Ankylosing spondylitis	3.98e-11	-0.444
rs543417478	rs17201560	0.871063	intron	GWAS	Open_Targets_22.09	Neutrophil count	1.8e-10	-0.0344635
rs543417478	rs17201560	0.871063	intron	GWAS	Open_Targets_22.09	White blood cell count	2.6e-10	-0.0337512
rs543417478	rs17201560	0.871063	intron	GWAS	Open_Targets_22.09	Femur bone mineral density x serum urate levels interaction	3e-10	0
rs543417478	rs17201560	0.871063	intron	GWAS	Open_Targets_22.09	Femur bone mineral density x serum urate levels interaction	3e-10	0
rs543417478	rs17201560	0.871063	intron	GWAS	Open_Targets_22.09	Femur bone mineral density x serum urate levels interaction [male]	3e-10	0
rs543417478	rs17201560	0.871063	intron	GWAS	FinnGen_R12	Spondyloarthritis	4.68e-10	-0.294435
rs543417478	rs17201560	0.871063	intron	GWAS	Open_Targets_22.09	Blood protein levels [IFNAR1, 6055_53_3]	7e-10	-0.348759
rs543417478	rs17201560	0.871063	intron	GWAS	Open_Targets_22.09	Femur bone mineral density x serum urate levels interaction [male]	8e-10	0
rs543417478	rs17201560	0.871063	intron	GWAS	Open_Targets_22.09	Blood protein levels [IL15, 10795_32_3]	1e-09	-0.34537
rs543417478	rs17201560	0.871063	intron	GWAS	FinnGen_MVP_UKBB_meta	Spondyloarthritis	1.55e-09	-0.167
rs543417478	rs17201560	0.871063	intron	GWAS	Open_Targets_22.09	Femur bone mineral density x serum urate levels interaction [male]	2e-09	0
rs543417478	rs17201560	0.871063	intron	GWAS	Kanta_2025_03	Complement C3 [Mass/volume] in Serum or Plasma [g/l], sample-wise median	3.33e-09	0.213331
rs543417478	rs17201560	0.871063	intron	GWAS	Open_Targets_22.09	Femur bone mineral density x serum urate levels interaction	5e-09	0
rs543417478	rs17201560	0.871063	intron	GWAS	Open_Targets_22.09	Femur bone mineral density x serum urate levels interaction [male]	5e-09	0
rs543417478	rs17201560	0.871063	intron	GWAS	FGR12_UKBB	Type 1 diabetes, definitions combined	5.01e-09	0.246
rs543417478	rs17201560	0.871063	intron	GWAS	Open_Targets_22.09	Femur bone mineral density x serum urate levels interaction [male]	6e-09	0
rs543417478	rs17201560	0.871063	intron	GWAS	Open_Targets_22.09	Insulin product | treatment/medication code	8.95e-09	0.344335
rs543417478	rs17201560	0.871063	intron	GWAS	Open_Targets_22.09	Complement component C8 measurement	1.33e-08	-0.1884
rs543417478	rs17201560	0.871063	intron	GWAS	Open_Targets_22.09	Age-related macular degeneration (choroidal neovascularisation)	2e-08	0
rs543417478	rs17201560	0.871063	intron	GWAS	Open_Targets_22.09	Femur bone mineral density x serum urate levels interaction [male]	2e-08	0
rs543417478	rs17201560	0.871063	intron	GWAS	Open_Targets_22.09	Femur bone mineral density x serum urate levels interaction [male]	2e-08	0
rs543417478	rs143209442	0.86335	intron	GWAS	Open_Targets_22.09	Complement factor B measurement	1.48e-164	-0.9122
rs543417478	rs143209442	0.86335	intron	GWAS	Open_Targets_22.09	Complement factor B measurement	1.48e-164	-0.9122
rs543417478	rs143209442	0.86335	intron	GWAS	Open_Targets_22.09	Blood protein levels [TNXB, 5698_60_3]	2e-126	-1.31206
rs543417478	rs143209442	0.86335	intron	GWAS	Open_Targets_22.09	Blood protein levels [TNXB, 5698_60_3]	2e-126	-1.31206
rs543417478	rs143209442	0.86335	intron	GWAS	Open_Targets_22.09	Serum levels of protein CFB	8e-121	0
rs543417478	rs143209442	0.86335	intron	GWAS	Open_Targets_22.09	Serum levels of protein CFB	8e-121	0
rs543417478	rs143209442	0.86335	intron	GWAS	Open_Targets_22.09	Type 1 diabetes	1.15e-84	0.6424
rs543417478	rs143209442	0.86335	intron	GWAS	Open_Targets_22.09	Type 1 diabetes	1.15e-84	0.6424
rs543417478	rs143209442	0.86335	intron	GWAS	Open_Targets_22.09	Blood protein levels [CFB, 4129_72_1]	1e-66	-0.96345
rs543417478	rs143209442	0.86335	intron	GWAS	Open_Targets_22.09	Blood protein levels [CFB, 4129_72_1]	1e-66	-0.96345
rs543417478	rs143209442	0.86335	intron	GWAS	Open_Targets_22.09	Blood protein levels [ISG15, 14148_2_3]	2e-49	-0.840255
rs543417478	rs143209442	0.86335	intron	GWAS	Open_Targets_22.09	Blood protein levels [ISG15, 14148_2_3]	2e-49	-0.840255
rs543417478	rs143209442	0.86335	intron	GWAS	Open_Targets_22.09	Blood protein levels [C2, 3186_2_2]	1e-41	-0.781927
rs543417478	rs143209442	0.86335	intron	GWAS	Open_Targets_22.09	Blood protein levels [C2, 3186_2_2]	1e-41	-0.781927
rs543417478	rs143209442	0.86335	intron	GWAS	FinnGen_MVP_UKBB_meta	Degeneration of macula and posterior pole	1.41e-34	-0.172
rs543417478	rs143209442	0.86335	intron	GWAS	FinnGen_MVP_UKBB_meta	Degeneration of macula and posterior pole	1.41e-34	-0.172
rs543417478	rs143209442	0.86335	intron	GWAS	Open_Targets_22.09	Blood protein levels [EA, Complement factor B]	6e-28	-1.17
rs543417478	rs143209442	0.86335	intron	GWAS	Open_Targets_22.09	Blood protein levels [EA, Complement factor B]	6e-28	-1.17
rs543417478	rs143209442	0.86335	intron	GWAS	Open_Targets_22.09	Age-related macular degeneration	2e-23	0
rs543417478	rs143209442	0.86335	intron	GWAS	Open_Targets_22.09	Blood protein levels [DEFB119, 13455_10_3]	2e-23	0.558305
rs543417478	rs143209442	0.86335	intron	GWAS	Open_Targets_22.09	Age-related macular degeneration	2e-23	0
rs543417478	rs143209442	0.86335	intron	GWAS	Open_Targets_22.09	Blood protein levels [DEFB119, 13455_10_3]	2e-23	0.558305
rs543417478	rs143209442	0.86335	intron	GWAS	Open_Targets_22.09	Blood protein levels [FTMT, 8048_9_3]	6e-23	0.559073
rs543417478	rs143209442	0.86335	intron	GWAS	Open_Targets_22.09	Blood protein levels [FTMT, 8048_9_3]	6e-23	0.559073
rs543417478	rs143209442	0.86335	intron	GWAS	FGR12_UKBB	Coeliac disease	7.94e-22	-0.472
rs543417478	rs143209442	0.86335	intron	GWAS	FGR12_UKBB	Coeliac disease	7.94e-22	-0.472
rs543417478	rs143209442	0.86335	intron	GWAS	Open_Targets_22.09	Monocyte count	1.2e-19	-0.043574
rs543417478	rs143209442	0.86335	intron	GWAS	Open_Targets_22.09	Monocyte count	1.2e-19	-0.043574
rs543417478	rs143209442	0.86335	intron	GWAS	Open_Targets_22.09	Type 1 diabetes	1.3e-19	0.512864
rs543417478	rs143209442	0.86335	intron	GWAS	Open_Targets_22.09	Type 1 diabetes	1.3e-19	0.512864
rs543417478	rs143209442	0.86335	intron	GWAS	FinnGen_R12	Age-related macular degeneration (whether dry or wet)	4.45e-19	-0.37478
rs543417478	rs143209442	0.86335	intron	GWAS	FinnGen_R12	Age-related macular degeneration (whether dry or wet)	4.45e-19	-0.37478
rs543417478	rs143209442	0.86335	intron	GWAS	Open_Targets_22.09	Type 1 diabetes	1.57e-18	0.325134
rs543417478	rs143209442	0.86335	intron	GWAS	Open_Targets_22.09	Type 1 diabetes	1.57e-18	0.325134
rs543417478	rs143209442	0.86335	intron	GWAS	FGR12_UKBB	Degeneration of macula and posterior pole	2e-17	-0.215
rs543417478	rs143209442	0.86335	intron	GWAS	FGR12_UKBB	Degeneration of macula and posterior pole	2e-17	-0.215
rs543417478	rs143209442	0.86335	intron	GWAS	Kanta_2025_03	Complement C4 [Mass/volume] in Serum or Plasma [g/l], sample-wise median	7.68e-17	0.305415
rs543417478	rs143209442	0.86335	intron	GWAS	Kanta_2025_03	Complement C4 [Mass/volume] in Serum or Plasma [g/l], sample-wise median	7.68e-17	0.305415
rs543417478	rs143209442	0.86335	intron	GWAS	FinnGen_R12	Dry age-related macular degeneration (includes geographic atrophy)	3.36e-16	-0.412573
rs543417478	rs143209442	0.86335	intron	GWAS	FinnGen_R12	Dry age-related macular degeneration (includes geographic atrophy)	3.36e-16	-0.412573
rs543417478	rs143209442	0.86335	intron	GWAS	Open_Targets_22.09	Femur bone mineral density x serum urate levels interaction	2e-15	0
rs543417478	rs143209442	0.86335	intron	GWAS	Open_Targets_22.09	Femur bone mineral density x serum urate levels interaction	2e-15	0
rs543417478	rs143209442	0.86335	intron	GWAS	Open_Targets_22.09	White blood cell count	3.92e-15	-0.03729
rs543417478	rs143209442	0.86335	intron	GWAS	Open_Targets_22.09	White blood cell count	3.92e-15	-0.03729
rs543417478	rs143209442	0.86335	intron	GWAS	Open_Targets_22.09	Type 1 diabetes	1.15e-14	0.4875
rs543417478	rs143209442	0.86335	intron	GWAS	Open_Targets_22.09	Type 1 diabetes	1.15e-14	0.4875
rs543417478	rs143209442	0.86335	intron	GWAS	Open_Targets_22.09	Neutrophil count	1.16e-14	-0.038056
rs543417478	rs143209442	0.86335	intron	GWAS	Open_Targets_22.09	Neutrophil count	1.16e-14	-0.038056
rs543417478	rs143209442	0.86335	intron	GWAS	Open_Targets_22.09	Blood protein levels [MICA, 2730_58_2]	2e-14	-0.437675
rs543417478	rs143209442	0.86335	intron	GWAS	Open_Targets_22.09	Blood protein levels [MICA, 2730_58_2]	2e-14	-0.437675
rs543417478	rs143209442	0.86335	intron	GWAS	Open_Targets_22.09	Serum levels of protein IFNAR1	3e-14	0
rs543417478	rs143209442	0.86335	intron	GWAS	Open_Targets_22.09	Serum levels of protein IFNAR1	3e-14	0
rs543417478	rs143209442	0.86335	intron	GWAS	FinnGen_R12	Wet age-related macular degeneration	3.79e-14	-0.431005
rs543417478	rs143209442	0.86335	intron	GWAS	FinnGen_R12	Wet age-related macular degeneration	3.79e-14	-0.431005
rs543417478	rs143209442	0.86335	intron	GWAS	Open_Targets_22.09	Serum levels of protein IL15	1e-13	-0.324224
rs543417478	rs143209442	0.86335	intron	GWAS	Open_Targets_22.09	Serum levels of protein IL15	1e-13	-0.324224
rs543417478	rs143209442	0.86335	intron	GWAS	FinnGen_R12	Coeliac disease	1.87e-13	-0.466818
rs543417478	rs143209442	0.86335	intron	GWAS	FinnGen_R12	Coeliac disease	1.87e-13	-0.466818
rs543417478	rs143209442	0.86335	intron	GWAS	FinnGen_MVP_UKBB_meta	Ankylosing spondylitis	3.63e-13	-0.403
rs543417478	rs143209442	0.86335	intron	GWAS	FinnGen_MVP_UKBB_meta	Ankylosing spondylitis	3.63e-13	-0.403
rs543417478	rs143209442	0.86335	intron	GWAS	Open_Targets_22.09	Started insulin within one year diagnosis of diabetes	4.59e-13	0.584136
rs543417478	rs143209442	0.86335	intron	GWAS	Open_Targets_22.09	Started insulin within one year diagnosis of diabetes	4.59e-13	0.584136
rs543417478	rs143209442	0.86335	intron	GWAS	FinnGen_R12	Degeneration of macula and posterior pole	8.15e-13	-0.220617
rs543417478	rs143209442	0.86335	intron	GWAS	FinnGen_R12	Degeneration of macula and posterior pole	8.15e-13	-0.220617
rs543417478	rs143209442	0.86335	intron	GWAS	FinnGen_R12	Spondylopathies (FG)	4.78e-12	-0.389522
rs543417478	rs143209442	0.86335	intron	GWAS	FinnGen_R12	Spondylopathies (FG)	4.78e-12	-0.389522
rs543417478	rs143209442	0.86335	intron	GWAS	FinnGen_R12	Ankylosing spondylitis	1.18e-11	-0.505147
rs543417478	rs143209442	0.86335	intron	GWAS	FinnGen_R12	Ankylosing spondylitis	1.18e-11	-0.505147
rs543417478	rs143209442	0.86335	intron	GWAS	Open_Targets_22.09	Neutrophil count	2.1e-11	-0.0367638
rs543417478	rs143209442	0.86335	intron	GWAS	Open_Targets_22.09	Neutrophil count	2.1e-11	-0.0367638
rs543417478	rs143209442	0.86335	intron	GWAS	Open_Targets_22.09	White blood cell count	3.7e-11	-0.035898
rs543417478	rs143209442	0.86335	intron	GWAS	Open_Targets_22.09	White blood cell count	3.7e-11	-0.035898
rs543417478	rs143209442	0.86335	intron	GWAS	FGR12_UKBB	Ankylosing spondylitis	7.94e-11	-0.44
rs543417478	rs143209442	0.86335	intron	GWAS	FGR12_UKBB	Ankylosing spondylitis	7.94e-11	-0.44
rs543417478	rs143209442	0.86335	intron	GWAS	FinnGen_MVP_UKBB_meta	Spondyloarthritis	1.26e-10	-0.181
rs543417478	rs143209442	0.86335	intron	GWAS	FinnGen_MVP_UKBB_meta	Spondyloarthritis	1.26e-10	-0.181
rs543417478	rs143209442	0.86335	intron	GWAS	Open_Targets_22.09	Complement C2 measurement	1.36e-10	-0.2215
rs543417478	rs143209442	0.86335	intron	GWAS	Open_Targets_22.09	Complement C2 measurement	1.36e-10	-0.2215
rs543417478	rs143209442	0.86335	intron	GWAS	Open_Targets_22.09	Femur bone mineral density x serum urate levels interaction	3e-10	0
rs543417478	rs143209442	0.86335	intron	GWAS	Open_Targets_22.09	Femur bone mineral density x serum urate levels interaction	3e-10	0
rs543417478	rs143209442	0.86335	intron	GWAS	Open_Targets_22.09	Femur bone mineral density x serum urate levels interaction [male]	3e-10	0
rs543417478	rs143209442	0.86335	intron	GWAS	Open_Targets_22.09	Femur bone mineral density x serum urate levels interaction	3e-10	0
rs543417478	rs143209442	0.86335	intron	GWAS	Open_Targets_22.09	Femur bone mineral density x serum urate levels interaction	3e-10	0
rs543417478	rs143209442	0.86335	intron	GWAS	Open_Targets_22.09	Femur bone mineral density x serum urate levels interaction [male]	3e-10	0
rs543417478	rs143209442	0.86335	intron	GWAS	FinnGen_R12	Spondyloarthritis	4.27e-10	-0.296452
rs543417478	rs143209442	0.86335	intron	GWAS	FinnGen_R12	Spondyloarthritis	4.27e-10	-0.296452
rs543417478	rs143209442	0.86335	intron	GWAS	Open_Targets_22.09	Blood protein levels [IFNAR1, 6055_53_3]	7e-10	-0.348759
rs543417478	rs143209442	0.86335	intron	GWAS	Open_Targets_22.09	Blood protein levels [IFNAR1, 6055_53_3]	7e-10	-0.348759
rs543417478	rs143209442	0.86335	intron	GWAS	Open_Targets_22.09	Femur bone mineral density x serum urate levels interaction [male]	8e-10	0
rs543417478	rs143209442	0.86335	intron	GWAS	Open_Targets_22.09	Femur bone mineral density x serum urate levels interaction [male]	8e-10	0
rs543417478	rs143209442	0.86335	intron	GWAS	Open_Targets_22.09	Blood protein levels [IL15, 10795_32_3]	1e-09	-0.34537
rs543417478	rs143209442	0.86335	intron	GWAS	Open_Targets_22.09	Blood protein levels [IL15, 10795_32_3]	1e-09	-0.34537
rs543417478	rs143209442	0.86335	intron	GWAS	Kanta_2025_03	Complement C3 [Mass/volume] in Serum or Plasma [g/l], sample-wise median	1.5e-09	0.218717
rs543417478	rs143209442	0.86335	intron	GWAS	Kanta_2025_03	Complement C3 [Mass/volume] in Serum or Plasma [g/l], sample-wise median	1.5e-09	0.218717
rs543417478	rs143209442	0.86335	intron	GWAS	Open_Targets_22.09	Femur bone mineral density x serum urate levels interaction [male]	2e-09	0
rs543417478	rs143209442	0.86335	intron	GWAS	Open_Targets_22.09	Femur bone mineral density x serum urate levels interaction [male]	2e-09	0
rs543417478	rs143209442	0.86335	intron	GWAS	FGR12_UKBB	Type 1 diabetes, definitions combined	2.4e-09	0.254
rs543417478	rs143209442	0.86335	intron	GWAS	FGR12_UKBB	Type 1 diabetes, definitions combined	2.4e-09	0.254
rs543417478	rs143209442	0.86335	intron	GWAS	Open_Targets_22.09	Femur bone mineral density x serum urate levels interaction	5e-09	0
rs543417478	rs143209442	0.86335	intron	GWAS	Open_Targets_22.09	Femur bone mineral density x serum urate levels interaction [male]	5e-09	0
rs543417478	rs143209442	0.86335	intron	GWAS	Open_Targets_22.09	Femur bone mineral density x serum urate levels interaction	5e-09	0
rs543417478	rs143209442	0.86335	intron	GWAS	Open_Targets_22.09	Femur bone mineral density x serum urate levels interaction [male]	5e-09	0
rs543417478	rs143209442	0.86335	intron	GWAS	Open_Targets_22.09	Insulin product | treatment/medication code	5.82e-09	0.354249
rs543417478	rs143209442	0.86335	intron	GWAS	Open_Targets_22.09	Insulin product | treatment/medication code	5.82e-09	0.354249
rs543417478	rs143209442	0.86335	intron	GWAS	Open_Targets_22.09	Femur bone mineral density x serum urate levels interaction [male]	6e-09	0
rs543417478	rs143209442	0.86335	intron	GWAS	Open_Targets_22.09	Femur bone mineral density x serum urate levels interaction [male]	6e-09	0
rs543417478	rs143209442	0.86335	intron	GWAS	Open_Targets_22.09	Age-related macular degeneration (choroidal neovascularisation)	2e-08	0
rs543417478	rs143209442	0.86335	intron	GWAS	Open_Targets_22.09	Femur bone mineral density x serum urate levels interaction [male]	2e-08	0
rs543417478	rs143209442	0.86335	intron	GWAS	Open_Targets_22.09	Femur bone mineral density x serum urate levels interaction [male]	2e-08	0
rs543417478	rs143209442	0.86335	intron	GWAS	Open_Targets_22.09	Age-related macular degeneration (choroidal neovascularisation)	2e-08	0
rs543417478	rs143209442	0.86335	intron	GWAS	Open_Targets_22.09	Femur bone mineral density x serum urate levels interaction [male]	2e-08	0
rs543417478	rs143209442	0.86335	intron	GWAS	Open_Targets_22.09	Femur bone mineral density x serum urate levels interaction [male]	2e-08	0
rs543417478	rs114438786	0.860522	intergenic	GWAS	Open_Targets_22.09	Complement factor B measurement	2.49e-163	-0.9123
rs543417478	rs114438786	0.860522	intergenic	GWAS	Open_Targets_22.09	Blood protein levels [TNXB, 5698_60_3]	2e-126	-1.31206
rs543417478	rs114438786	0.860522	intergenic	GWAS	Open_Targets_22.09	Serum levels of protein CFB	8e-121	0
rs543417478	rs114438786	0.860522	intergenic	GWAS	Open_Targets_22.09	Type 1 diabetes	1.02e-83	0.643719
rs543417478	rs114438786	0.860522	intergenic	GWAS	Open_Targets_22.09	Blood protein levels [CFB, 4129_72_1]	1e-66	-0.96345
rs543417478	rs114438786	0.860522	intergenic	GWAS	Open_Targets_22.09	Blood protein levels [ISG15, 14148_2_3]	2e-49	-0.840255
rs543417478	rs114438786	0.860522	intergenic	GWAS	Open_Targets_22.09	Blood protein levels [C2, 3186_2_2]	1e-41	-0.781927
rs543417478	rs114438786	0.860522	intergenic	GWAS	FinnGen_MVP_UKBB_meta	Degeneration of macula and posterior pole	2e-34	-0.17
rs543417478	rs114438786	0.860522	intergenic	GWAS	Open_Targets_22.09	Age-related macular degeneration	2e-23	0
rs543417478	rs114438786	0.860522	intergenic	GWAS	Open_Targets_22.09	Blood protein levels [DEFB119, 13455_10_3]	2e-23	0.558305
rs543417478	rs114438786	0.860522	intergenic	GWAS	Open_Targets_22.09	Blood protein levels [FTMT, 8048_9_3]	6e-23	0.559073
rs543417478	rs114438786	0.860522	intergenic	GWAS	FGR12_UKBB	Coeliac disease	3.98e-22	-0.476
rs543417478	rs114438786	0.860522	intergenic	GWAS	Open_Targets_22.09	Type 1 diabetes	1.14e-19	0.514184
rs543417478	rs114438786	0.860522	intergenic	GWAS	Open_Targets_22.09	Monocyte count	1.72e-19	-0.043434
rs543417478	rs114438786	0.860522	intergenic	GWAS	FinnGen_R12	Age-related macular degeneration (whether dry or wet)	5.87e-19	-0.37373
rs543417478	rs114438786	0.860522	intergenic	GWAS	Open_Targets_22.09	Type 1 diabetes	9.61e-19	0.327695
rs543417478	rs114438786	0.860522	intergenic	GWAS	FGR12_UKBB	Degeneration of macula and posterior pole	1.58e-17	-0.216
rs543417478	rs114438786	0.860522	intergenic	GWAS	Open_Targets_22.09	Mean platelet volume	4.3e-17	0.0369987
rs543417478	rs114438786	0.860522	intergenic	GWAS	Kanta_2025_03	Complement C4 [Mass/volume] in Serum or Plasma [g/l], sample-wise median	7.68e-17	0.305456
rs543417478	rs114438786	0.860522	intergenic	GWAS	FinnGen_R12	Dry age-related macular degeneration (includes geographic atrophy)	4.2e-16	-0.41146
rs543417478	rs114438786	0.860522	intergenic	GWAS	Open_Targets_22.09	Femur bone mineral density x serum urate levels interaction	2e-15	0
rs543417478	rs114438786	0.860522	intergenic	GWAS	Open_Targets_22.09	Type 1 diabetes	2.2e-15	0.495
rs543417478	rs114438786	0.860522	intergenic	GWAS	Open_Targets_22.09	White blood cell count	2.85e-15	-0.037535
rs543417478	rs114438786	0.860522	intergenic	GWAS	Open_Targets_22.09	Neutrophil count	4.6e-15	-0.0434859
rs543417478	rs114438786	0.860522	intergenic	GWAS	Open_Targets_22.09	Neutrophil count	5.02e-15	-0.038619
rs543417478	rs114438786	0.860522	intergenic	GWAS	Open_Targets_22.09	Blood protein levels [MICA, 2730_58_2]	2e-14	-0.437675
rs543417478	rs114438786	0.860522	intergenic	GWAS	Open_Targets_22.09	Serum levels of protein IFNAR1	3e-14	0
rs543417478	rs114438786	0.860522	intergenic	GWAS	FinnGen_R12	Wet age-related macular degeneration	4.42e-14	-0.430199
rs543417478	rs114438786	0.860522	intergenic	GWAS	Open_Targets_22.09	Monocyte count	7.4e-14	-0.0402908
rs543417478	rs114438786	0.860522	intergenic	GWAS	Open_Targets_22.09	Serum levels of protein IL15	1e-13	-0.324224
rs543417478	rs114438786	0.860522	intergenic	GWAS	FinnGen_R12	Coeliac disease	1.97e-13	-0.46664
rs543417478	rs114438786	0.860522	intergenic	GWAS	FinnGen_MVP_UKBB_meta	Ankylosing spondylitis	5.62e-13	-0.399
rs543417478	rs114438786	0.860522	intergenic	GWAS	Open_Targets_22.09	Started insulin within one year diagnosis of diabetes	6.45e-13	0.578915
rs543417478	rs114438786	0.860522	intergenic	GWAS	FinnGen_R12	Degeneration of macula and posterior pole	7.5e-13	-0.221144
rs543417478	rs114438786	0.860522	intergenic	GWAS	Open_Targets_22.09	White blood cell count	1.2e-12	-0.0399269
rs543417478	rs114438786	0.860522	intergenic	GWAS	FinnGen_R12	Spondylopathies (FG)	3.56e-12	-0.392407
rs543417478	rs114438786	0.860522	intergenic	GWAS	Open_Targets_22.09	Platelet count	9.6e-12	-0.0334574
rs543417478	rs114438786	0.860522	intergenic	GWAS	Open_Targets_22.09	Neutrophil count	9.9e-12	-0.0373378
rs543417478	rs114438786	0.860522	intergenic	GWAS	FinnGen_R12	Ankylosing spondylitis	1.28e-11	-0.50438
rs543417478	rs114438786	0.860522	intergenic	GWAS	Open_Targets_22.09	White blood cell count	1.5e-11	-0.0366006
rs543417478	rs114438786	0.860522	intergenic	GWAS	FGR12_UKBB	Ankylosing spondylitis	1e-10	-0.439
rs543417478	rs114438786	0.860522	intergenic	GWAS	FinnGen_MVP_UKBB_meta	Spondyloarthritis	2.14e-10	-0.179
rs543417478	rs114438786	0.860522	intergenic	GWAS	Open_Targets_22.09	Complement C2 measurement	2.93e-10	-0.2183
rs543417478	rs114438786	0.860522	intergenic	GWAS	Open_Targets_22.09	Femur bone mineral density x serum urate levels interaction	3e-10	0
rs543417478	rs114438786	0.860522	intergenic	GWAS	Open_Targets_22.09	Femur bone mineral density x serum urate levels interaction	3e-10	0
rs543417478	rs114438786	0.860522	intergenic	GWAS	Open_Targets_22.09	Femur bone mineral density x serum urate levels interaction [male]	3e-10	0
rs543417478	rs114438786	0.860522	intergenic	GWAS	FinnGen_R12	Spondyloarthritis	3.52e-10	-0.298188
rs543417478	rs114438786	0.860522	intergenic	GWAS	Open_Targets_22.09	Blood protein levels [IFNAR1, 6055_53_3]	7e-10	-0.348759
rs543417478	rs114438786	0.860522	intergenic	GWAS	Open_Targets_22.09	Femur bone mineral density x serum urate levels interaction [male]	8e-10	0
rs543417478	rs114438786	0.860522	intergenic	GWAS	Open_Targets_22.09	Blood protein levels [IL15, 10795_32_3]	1e-09	-0.34537
rs543417478	rs114438786	0.860522	intergenic	GWAS	Kanta_2025_03	Complement C3 [Mass/volume] in Serum or Plasma [g/l], sample-wise median	1.51e-09	0.218709
rs543417478	rs114438786	0.860522	intergenic	GWAS	FGR12_UKBB	Type 1 diabetes, definitions combined	1.78e-09	0.256
rs543417478	rs114438786	0.860522	intergenic	GWAS	Open_Targets_22.09	Femur bone mineral density x serum urate levels interaction [male]	2e-09	0
rs543417478	rs114438786	0.860522	intergenic	GWAS	Open_Targets_22.09	Mean sphered cell volume	2.1e-09	0.0298866
rs543417478	rs114438786	0.860522	intergenic	GWAS	Open_Targets_22.09	Serum albumin levels	4.7e-09	0.0344259
rs543417478	rs114438786	0.860522	intergenic	GWAS	Open_Targets_22.09	Femur bone mineral density x serum urate levels interaction	5e-09	0
rs543417478	rs114438786	0.860522	intergenic	GWAS	Open_Targets_22.09	Femur bone mineral density x serum urate levels interaction [male]	5e-09	0
rs543417478	rs114438786	0.860522	intergenic	GWAS	Open_Targets_22.09	Insulin product | treatment/medication code	5.38e-09	0.354746
rs543417478	rs114438786	0.860522	intergenic	GWAS	Open_Targets_22.09	Femur bone mineral density x serum urate levels interaction [male]	6e-09	0
rs543417478	rs114438786	0.860522	intergenic	GWAS	Open_Targets_22.09	Age-related macular degeneration (choroidal neovascularisation)	2e-08	0
rs543417478	rs114438786	0.860522	intergenic	GWAS	Open_Targets_22.09	Femur bone mineral density x serum urate levels interaction [male]	2e-08	0
rs543417478	rs114438786	0.860522	intergenic	GWAS	Open_Targets_22.09	Femur bone mineral density x serum urate levels interaction [male]	2e-08	0
rs543417478	rs114373132	0.860899	intergenic	GWAS	Open_Targets_22.09	Complement factor B measurement	1.15e-162	-0.9118
rs543417478	rs114373132	0.860899	intergenic	GWAS	Open_Targets_22.09	Blood protein levels [TNXB, 5698_60_3]	2e-126	-1.31206
rs543417478	rs114373132	0.860899	intergenic	GWAS	Open_Targets_22.09	Serum levels of protein CFB	8e-121	0
rs543417478	rs114373132	0.860899	intergenic	GWAS	Open_Targets_22.09	Type 1 diabetes	1.12e-83	0.644252
rs543417478	rs114373132	0.860899	intergenic	GWAS	Open_Targets_22.09	Blood protein levels [CFB, 4129_72_1]	1e-66	-0.96345
rs543417478	rs114373132	0.860899	intergenic	GWAS	Open_Targets_22.09	Blood protein levels [ISG15, 14148_2_3]	2e-49	-0.840255
rs543417478	rs114373132	0.860899	intergenic	GWAS	Open_Targets_22.09	Blood protein levels [C2, 3186_2_2]	1e-41	-0.781927
rs543417478	rs114373132	0.860899	intergenic	GWAS	FinnGen_MVP_UKBB_meta	Degeneration of macula and posterior pole	2.04e-34	-0.171
rs543417478	rs114373132	0.860899	intergenic	GWAS	Open_Targets_22.09	Age-related macular degeneration	2e-23	0
rs543417478	rs114373132	0.860899	intergenic	GWAS	Open_Targets_22.09	Blood protein levels [DEFB119, 13455_10_3]	2e-23	0.558305
rs543417478	rs114373132	0.860899	intergenic	GWAS	Open_Targets_22.09	Blood protein levels [FTMT, 8048_9_3]	6e-23	0.559073
rs543417478	rs114373132	0.860899	intergenic	GWAS	FGR12_UKBB	Coeliac disease	5.01e-22	-0.475
rs543417478	rs114373132	0.860899	intergenic	GWAS	Open_Targets_22.09	Monocyte count	8.11e-20	-0.043825
rs543417478	rs114373132	0.860899	intergenic	GWAS	Open_Targets_22.09	Type 1 diabetes	1.28e-19	0.513329
rs543417478	rs114373132	0.860899	intergenic	GWAS	FinnGen_R12	Age-related macular degeneration (whether dry or wet)	5.69e-19	-0.374501
rs543417478	rs114373132	0.860899	intergenic	GWAS	Open_Targets_22.09	Type 1 diabetes	6.6e-19	0.32941
rs543417478	rs114373132	0.860899	intergenic	GWAS	FGR12_UKBB	Degeneration of macula and posterior pole	1.58e-17	-0.217
rs543417478	rs114373132	0.860899	intergenic	GWAS	Kanta_2025_03	Complement C4 [Mass/volume] in Serum or Plasma [g/l], sample-wise median	7.09e-17	0.306426
rs543417478	rs114373132	0.860899	intergenic	GWAS	FinnGen_R12	Dry age-related macular degeneration (includes geographic atrophy)	4.78e-16	-0.411257
rs543417478	rs114373132	0.860899	intergenic	GWAS	Open_Targets_22.09	White blood cell count	1.33e-15	-0.037976
rs543417478	rs114373132	0.860899	intergenic	GWAS	Open_Targets_22.09	Type 1 diabetes	1.8e-15	0.495
rs543417478	rs114373132	0.860899	intergenic	GWAS	Open_Targets_22.09	Femur bone mineral density x serum urate levels interaction	2e-15	0
rs543417478	rs114373132	0.860899	intergenic	GWAS	Open_Targets_22.09	Neutrophil count	2.54e-15	-0.039038
rs543417478	rs114373132	0.860899	intergenic	GWAS	Open_Targets_22.09	Blood protein levels [MICA, 2730_58_2]	2e-14	-0.437675
rs543417478	rs114373132	0.860899	intergenic	GWAS	Open_Targets_22.09	Serum levels of protein IFNAR1	3e-14	0
rs543417478	rs114373132	0.860899	intergenic	GWAS	FinnGen_R12	Wet age-related macular degeneration	3.99e-14	-0.43178
rs543417478	rs114373132	0.860899	intergenic	GWAS	Open_Targets_22.09	Serum levels of protein IL15	1e-13	-0.324224
rs543417478	rs114373132	0.860899	intergenic	GWAS	FinnGen_R12	Coeliac disease	2.52e-13	-0.464849
rs543417478	rs114373132	0.860899	intergenic	GWAS	Open_Targets_22.09	Started insulin within one year diagnosis of diabetes	5.88e-13	0.58057
rs543417478	rs114373132	0.860899	intergenic	GWAS	FinnGen_MVP_UKBB_meta	Ankylosing spondylitis	6.31e-13	-0.399
rs543417478	rs114373132	0.860899	intergenic	GWAS	FinnGen_R12	Degeneration of macula and posterior pole	7.65e-13	-0.221383
rs543417478	rs114373132	0.860899	intergenic	GWAS	FinnGen_R12	Spondylopathies (FG)	3.69e-12	-0.392594
rs543417478	rs114373132	0.860899	intergenic	GWAS	Open_Targets_22.09	Neutrophil count	7.6e-12	-0.0375861
rs543417478	rs114373132	0.860899	intergenic	GWAS	Open_Targets_22.09	White blood cell count	9.2e-12	-0.0370041
rs543417478	rs114373132	0.860899	intergenic	GWAS	FinnGen_R12	Ankylosing spondylitis	1.59e-11	-0.502355
rs543417478	rs114373132	0.860899	intergenic	GWAS	FGR12_UKBB	Ankylosing spondylitis	1e-10	-0.438
rs543417478	rs114373132	0.860899	intergenic	GWAS	FinnGen_MVP_UKBB_meta	Spondyloarthritis	2.19e-10	-0.179
rs543417478	rs114373132	0.860899	intergenic	GWAS	Open_Targets_22.09	Femur bone mineral density x serum urate levels interaction	3e-10	0
rs543417478	rs114373132	0.860899	intergenic	GWAS	Open_Targets_22.09	Femur bone mineral density x serum urate levels interaction	3e-10	0
rs543417478	rs114373132	0.860899	intergenic	GWAS	Open_Targets_22.09	Femur bone mineral density x serum urate levels interaction [male]	3e-10	0
rs543417478	rs114373132	0.860899	intergenic	GWAS	Open_Targets_22.09	Complement C2 measurement	3.54e-10	-0.2175
rs543417478	rs114373132	0.860899	intergenic	GWAS	FinnGen_R12	Spondyloarthritis	3.65e-10	-0.298326
rs543417478	rs114373132	0.860899	intergenic	GWAS	Open_Targets_22.09	Blood protein levels [IFNAR1, 6055_53_3]	7e-10	-0.348759
rs543417478	rs114373132	0.860899	intergenic	GWAS	Open_Targets_22.09	Femur bone mineral density x serum urate levels interaction [male]	8e-10	0
rs543417478	rs114373132	0.860899	intergenic	GWAS	Open_Targets_22.09	Blood protein levels [IL15, 10795_32_3]	1e-09	-0.34537
rs543417478	rs114373132	0.860899	intergenic	GWAS	Kanta_2025_03	Complement C3 [Mass/volume] in Serum or Plasma [g/l], sample-wise median	1.61e-09	0.218758
rs543417478	rs114373132	0.860899	intergenic	GWAS	FGR12_UKBB	Type 1 diabetes, definitions combined	1.95e-09	0.255
rs543417478	rs114373132	0.860899	intergenic	GWAS	Open_Targets_22.09	Femur bone mineral density x serum urate levels interaction [male]	2e-09	0
rs543417478	rs114373132	0.860899	intergenic	GWAS	Open_Targets_22.09	Femur bone mineral density x serum urate levels interaction	5e-09	0
rs543417478	rs114373132	0.860899	intergenic	GWAS	Open_Targets_22.09	Femur bone mineral density x serum urate levels interaction [male]	5e-09	0
rs543417478	rs114373132	0.860899	intergenic	GWAS	Open_Targets_22.09	Femur bone mineral density x serum urate levels interaction [male]	6e-09	0
rs543417478	rs114373132	0.860899	intergenic	GWAS	Open_Targets_22.09	Insulin product | treatment/medication code	6.07e-09	0.353921
rs543417478	rs114373132	0.860899	intergenic	GWAS	Open_Targets_22.09	Age-related macular degeneration (choroidal neovascularisation)	2e-08	0
rs543417478	rs114373132	0.860899	intergenic	GWAS	Open_Targets_22.09	Femur bone mineral density x serum urate levels interaction [male]	2e-08	0
rs543417478	rs114373132	0.860899	intergenic	GWAS	Open_Targets_22.09	Femur bone mineral density x serum urate levels interaction [male]	2e-08	0
rs34394488	rs111816896	0.951078	intron	GWAS	Open_Targets_22.09	Matrix metalloproteinase-9 levels	3.53e-09	-1.07905
rs34394488	rs3793024	0.94458	intron	GWAS	Open_Targets_22.09	Matrix metalloproteinase-9 levels	3.53e-09	-1.07905
rs34394488	rs3793024	0.94458	intron	GWAS	Open_Targets_22.09	Matrix metalloproteinase-9 levels	3.53e-09	-1.07905
NA	rs71460374	NA	intron	GWAS	FinnGen_R12	Height, inverse-rank normalized	4.13e-08	0.0139465
NA	rs17695861	NA	intron	GWAS	FinnGen_R12	Height, inverse-rank normalized	4.75e-08	0.0138882
NA	rs35422963	NA	intron	GWAS	FinnGen_R12	Height, inverse-rank normalized	7.5e-09	0.0142919
NA	rs77322273	NA	intron	GWAS	FinnGen_R12	Height, inverse-rank normalized	7.71e-09	0.014278
NA	rs77322273	NA	intron	GWAS	FinnGen_R12	Height, inverse-rank normalized	7.71e-09	0.014278
NA	rs35248089	NA	intron	GWAS	FinnGen_R12	Height, inverse-rank normalized	1.05e-08	0.01414
NA	rs3843653	NA	intron	GWAS	FinnGen_R12	Height, inverse-rank normalized	9.64e-09	0.0141726
NA	rs3843653	NA	intron	GWAS	FinnGen_R12	Height, inverse-rank normalized	9.64e-09	0.0141726
NA	rs35368138	NA	intron	GWAS	FinnGen_R12	Height, inverse-rank normalized	1.01e-08	0.0141517
NA	rs2160427	NA	intron	GWAS	FinnGen_R12	Height, inverse-rank normalized	8.84e-09	0.014211
NA	rs1019314	NA	intron	GWAS	FinnGen_R12	Height, inverse-rank normalized	1e-08	0.0141559
NA	rs34861869	NA	intron	GWAS	FinnGen_R12	Height, inverse-rank normalized	9.89e-09	0.0141641
NA	rs75971892	NA	intergenic	GWAS	FGR12_UKBB	Coronary revascularization (ANGIO or CABG)	1.26e-12	-0.0609
NA	rs75971892	NA	intergenic	GWAS	FinnGen_MVP_UKBB_meta	Coronary atherosclerosis	2.24e-11	-0.0292
NA	rs75971892	NA	intergenic	GWAS	FGR12_UKBB	Coronary artery bypass grafting	7.94e-11	-0.0843
NA	rs75971892	NA	intergenic	GWAS	FinnGen_MVP_UKBB_meta	Ischaemic heart disease, wide definition	3.72e-10	-0.0239
NA	rs75971892	NA	intergenic	GWAS	FGR12_UKBB	Coronary atherosclerosis	1.26e-09	-0.0362
NA	rs75971892	NA	intergenic	GWAS	FGR12_UKBB	Major coronary heart disease event	1.48e-09	-0.0398
NA	rs75971892	NA	intergenic	GWAS	FinnGen_MVP_UKBB_meta	Angina pectoris	1.23e-08	-0.0315
NA	rs75971892	NA	intergenic	GWAS	FinnGen_MVP_UKBB_meta	Myocardial infarction, strict	2.82e-08	-0.0326
NA	rs17006113	NA	intergenic	GWAS	FGR12_UKBB	Coronary revascularization (ANGIO or CABG)	1e-12	-0.061
NA	rs17006113	NA	intergenic	GWAS	FinnGen_MVP_UKBB_meta	Coronary atherosclerosis	2.45e-11	-0.0289
NA	rs17006113	NA	intergenic	GWAS	FGR12_UKBB	Coronary artery bypass grafting	7.94e-11	-0.0842
NA	rs17006113	NA	intergenic	GWAS	FinnGen_MVP_UKBB_meta	Ischaemic heart disease, wide definition	1.82e-10	-0.0239
NA	rs17006113	NA	intergenic	GWAS	FGR12_UKBB	Coronary atherosclerosis	1.32e-09	-0.0361
NA	rs17006113	NA	intergenic	GWAS	FGR12_UKBB	Major coronary heart disease event	1.41e-09	-0.0399
NA	rs17006113	NA	intergenic	GWAS	FinnGen_MVP_UKBB_meta	Myocardial infarction, strict	9.77e-09	-0.0336
NA	rs17006113	NA	intergenic	GWAS	FinnGen_MVP_UKBB_meta	Angina pectoris	2.14e-08	-0.0306
NA	rs17006113	NA	intergenic	GWAS	FinnGen_MVP_UKBB_meta	Unstable angina pectoris	4.68e-08	-0.0467
NA	rs111709748	NA	downstream gene	GWAS	FGR12_UKBB	Coronary revascularization (ANGIO or CABG)	1.26e-12	-0.0609
NA	rs111709748	NA	downstream gene	GWAS	FGR12_UKBB	Coronary revascularization (ANGIO or CABG)	1.26e-12	-0.0609
NA	rs111709748	NA	downstream gene	GWAS	FinnGen_MVP_UKBB_meta	Coronary atherosclerosis	2.14e-11	-0.029
NA	rs111709748	NA	downstream gene	GWAS	FinnGen_MVP_UKBB_meta	Coronary atherosclerosis	2.14e-11	-0.029
NA	rs111709748	NA	downstream gene	GWAS	FGR12_UKBB	Coronary artery bypass grafting	1e-10	-0.0842
NA	rs111709748	NA	downstream gene	GWAS	FGR12_UKBB	Coronary artery bypass grafting	1e-10	-0.0842
NA	rs111709748	NA	downstream gene	GWAS	FinnGen_MVP_UKBB_meta	Ischaemic heart disease, wide definition	3.8e-10	-0.0236
NA	rs111709748	NA	downstream gene	GWAS	FinnGen_MVP_UKBB_meta	Ischaemic heart disease, wide definition	3.8e-10	-0.0236
NA	rs111709748	NA	downstream gene	GWAS	FGR12_UKBB	Coronary atherosclerosis	1.41e-09	-0.036
NA	rs111709748	NA	downstream gene	GWAS	FGR12_UKBB	Coronary atherosclerosis	1.41e-09	-0.036
NA	rs111709748	NA	downstream gene	GWAS	FGR12_UKBB	Major coronary heart disease event	1.48e-09	-0.0398
NA	rs111709748	NA	downstream gene	GWAS	FGR12_UKBB	Major coronary heart disease event	1.48e-09	-0.0398
NA	rs111709748	NA	downstream gene	GWAS	FinnGen_MVP_UKBB_meta	Angina pectoris	1.38e-08	-0.0311
NA	rs111709748	NA	downstream gene	GWAS	FinnGen_MVP_UKBB_meta	Myocardial infarction, strict	1.38e-08	-0.033
NA	rs111709748	NA	downstream gene	GWAS	FinnGen_MVP_UKBB_meta	Angina pectoris	1.38e-08	-0.0311
NA	rs111709748	NA	downstream gene	GWAS	FinnGen_MVP_UKBB_meta	Myocardial infarction, strict	1.38e-08	-0.033
NA	rs2304799	NA	intron	GWAS	FGR12_UKBB	Coronary revascularization (ANGIO or CABG)	1.26e-12	-0.0608
NA	rs2304799	NA	intron	GWAS	FinnGen_MVP_UKBB_meta	Coronary atherosclerosis	1.91e-11	-0.0294
NA	rs2304799	NA	intron	GWAS	FGR12_UKBB	Coronary artery bypass grafting	1.07e-10	-0.0838
NA	rs2304799	NA	intron	GWAS	FinnGen_MVP_UKBB_meta	Ischaemic heart disease, wide definition	1.15e-10	-0.0243
NA	rs2304799	NA	intron	GWAS	FGR12_UKBB	Major coronary heart disease event	1.51e-09	-0.0398
NA	rs2304799	NA	intron	GWAS	FGR12_UKBB	Coronary atherosclerosis	1.66e-09	-0.0359
NA	rs2304799	NA	intron	GWAS	FinnGen_MVP_UKBB_meta	Myocardial infarction, strict	6.31e-09	-0.034
NA	rs2304799	NA	intron	GWAS	FinnGen_MVP_UKBB_meta	Angina pectoris	2.63e-08	-0.0301
NA	rs72908412	NA	intron	GWAS	FGR12_UKBB	Coronary revascularization (ANGIO or CABG)	1.26e-13	-0.0626
NA	rs72908412	NA	intron	GWAS	FGR12_UKBB	Coronary revascularization (ANGIO or CABG)	1.26e-13	-0.0626
NA	rs72908412	NA	intron	GWAS	FGR12_UKBB	Coronary artery bypass grafting	1e-11	-0.0871
NA	rs72908412	NA	intron	GWAS	FGR12_UKBB	Coronary artery bypass grafting	1e-11	-0.0871
NA	rs72908412	NA	intron	GWAS	FinnGen_MVP_UKBB_meta	Coronary atherosclerosis	3.09e-11	-0.0274
NA	rs72908412	NA	intron	GWAS	FinnGen_MVP_UKBB_meta	Coronary atherosclerosis	3.09e-11	-0.0274
NA	rs72908412	NA	intron	GWAS	FGR12_UKBB	Coronary atherosclerosis	3.47e-10	-0.0368
NA	rs72908412	NA	intron	GWAS	FGR12_UKBB	Coronary atherosclerosis	3.47e-10	-0.0368
NA	rs72908412	NA	intron	GWAS	FinnGen_MVP_UKBB_meta	Ischaemic heart disease, wide definition	3.89e-10	-0.0223
NA	rs72908412	NA	intron	GWAS	FinnGen_MVP_UKBB_meta	Ischaemic heart disease, wide definition	3.89e-10	-0.0223
NA	rs72908412	NA	intron	GWAS	FGR12_UKBB	Major coronary heart disease event	5.89e-10	-0.0402
NA	rs72908412	NA	intron	GWAS	FGR12_UKBB	Major coronary heart disease event	5.89e-10	-0.0402
NA	rs7700180	NA	intron	GWAS	FGR12_UKBB	Coronary revascularization (ANGIO or CABG)	2.51e-13	0.0616
NA	rs7700180	NA	intron	GWAS	FGR12_UKBB	Coronary revascularization (ANGIO or CABG)	2.51e-13	0.0616
NA	rs7700180	NA	intron	GWAS	FGR12_UKBB	Coronary artery bypass grafting	2e-11	0.0861
NA	rs7700180	NA	intron	GWAS	FGR12_UKBB	Coronary artery bypass grafting	2e-11	0.0861
NA	rs7700180	NA	intron	GWAS	FGR12_UKBB	Coronary atherosclerosis	5.5e-10	0.0364
NA	rs7700180	NA	intron	GWAS	FGR12_UKBB	Coronary atherosclerosis	5.5e-10	0.0364
NA	rs7700180	NA	intron	GWAS	FGR12_UKBB	Major coronary heart disease event	1.41e-09	0.0393
NA	rs7700180	NA	intron	GWAS	FGR12_UKBB	Major coronary heart disease event	1.41e-09	0.0393
NA	rs7700180	NA	intron	GWAS	FinnGen_MVP_UKBB_meta	Coronary atherosclerosis	3.39e-09	0.0242
NA	rs7700180	NA	intron	GWAS	FinnGen_MVP_UKBB_meta	Coronary atherosclerosis	3.39e-09	0.0242
NA	rs7700180	NA	intron	GWAS	FinnGen_MVP_UKBB_meta	Ischaemic heart disease, wide definition	4.17e-09	0.021
NA	rs7700180	NA	intron	GWAS	FinnGen_MVP_UKBB_meta	Ischaemic heart disease, wide definition	4.17e-09	0.021
NA	rs9790798	NA	intron	GWAS	FGR12_UKBB	Coronary revascularization (ANGIO or CABG)	1e-12	-0.0609
NA	rs9790798	NA	intron	GWAS	FinnGen_MVP_UKBB_meta	Coronary atherosclerosis	3.16e-11	-0.0285
NA	rs9790798	NA	intron	GWAS	FGR12_UKBB	Coronary artery bypass grafting	1.26e-10	-0.0835
NA	rs9790798	NA	intron	GWAS	FinnGen_MVP_UKBB_meta	Ischaemic heart disease, wide definition	1.78e-10	-0.0243
NA	rs9790798	NA	intron	GWAS	FGR12_UKBB	Major coronary heart disease event	1.48e-09	-0.0398
NA	rs9790798	NA	intron	GWAS	FGR12_UKBB	Coronary atherosclerosis	1.86e-09	-0.0357
NA	rs9790798	NA	intron	GWAS	FinnGen_MVP_UKBB_meta	Myocardial infarction, strict	6.31e-09	-0.034
NA	rs9790798	NA	intron	GWAS	FinnGen_MVP_UKBB_meta	Angina pectoris	2.69e-08	-0.0302
NA	rs9790798	NA	intron	GWAS	FinnGen_MVP_UKBB_meta	Unstable angina pectoris	4.37e-08	-0.047
NA	rs13149010	NA	upstream gene	GWAS	FGR12_UKBB	Coronary revascularization (ANGIO or CABG)	1.26e-13	-0.0626
NA	rs13149010	NA	upstream gene	GWAS	FGR12_UKBB	Coronary artery bypass grafting	1e-11	-0.0872
NA	rs13149010	NA	upstream gene	GWAS	FinnGen_MVP_UKBB_meta	Coronary atherosclerosis	6.76e-11	-0.027
NA	rs13149010	NA	upstream gene	GWAS	FGR12_UKBB	Coronary atherosclerosis	3.02e-10	-0.0369
NA	rs13149010	NA	upstream gene	GWAS	FGR12_UKBB	Major coronary heart disease event	5.89e-10	-0.0402
NA	rs13149010	NA	upstream gene	GWAS	FinnGen_MVP_UKBB_meta	Ischaemic heart disease, wide definition	6.61e-10	-0.022
NA	rs13149010	NA	upstream gene	GWAS	FinnGen_R12	Coronary artery bypass grafting	4.9e-08	-0.0870941
NA	rs78126880	NA	upstream gene	GWAS	FGR12_UKBB	Coronary revascularization (ANGIO or CABG)	7.94e-13	-0.0611
NA	rs78126880	NA	upstream gene	GWAS	FinnGen_MVP_UKBB_meta	Coronary atherosclerosis	1.55e-11	-0.0289
NA	rs78126880	NA	upstream gene	GWAS	FinnGen_MVP_UKBB_meta	Ischaemic heart disease, wide definition	8.91e-11	-0.0245
NA	rs78126880	NA	upstream gene	GWAS	FGR12_UKBB	Coronary artery bypass grafting	1.45e-10	-0.0831
NA	rs78126880	NA	upstream gene	GWAS	FGR12_UKBB	Major coronary heart disease event	1.32e-09	-0.0399
NA	rs78126880	NA	upstream gene	GWAS	FGR12_UKBB	Coronary atherosclerosis	1.41e-09	-0.036
NA	rs78126880	NA	upstream gene	GWAS	FinnGen_MVP_UKBB_meta	Myocardial infarction, strict	5.37e-09	-0.0341
NA	rs78126880	NA	upstream gene	GWAS	FinnGen_MVP_UKBB_meta	Angina pectoris	2.57e-08	-0.0301
NA	rs6819871	NA	upstream gene	GWAS	FGR12_UKBB	Coronary revascularization (ANGIO or CABG)	1.26e-13	-0.0624
NA	rs6819871	NA	upstream gene	GWAS	FGR12_UKBB	Coronary revascularization (ANGIO or CABG)	1.26e-13	-0.0624
NA	rs6819871	NA	upstream gene	GWAS	FinnGen_MVP_UKBB_meta	Coronary atherosclerosis	4.17e-12	-0.0283
NA	rs6819871	NA	upstream gene	GWAS	FinnGen_MVP_UKBB_meta	Coronary atherosclerosis	4.17e-12	-0.0283
NA	rs6819871	NA	upstream gene	GWAS	FGR12_UKBB	Coronary artery bypass grafting	1.26e-11	-0.0866
NA	rs6819871	NA	upstream gene	GWAS	FGR12_UKBB	Coronary artery bypass grafting	1.26e-11	-0.0866
NA	rs6819871	NA	upstream gene	GWAS	FinnGen_MVP_UKBB_meta	Ischaemic heart disease, wide definition	2.34e-11	-0.0235
NA	rs6819871	NA	upstream gene	GWAS	FinnGen_MVP_UKBB_meta	Ischaemic heart disease, wide definition	2.34e-11	-0.0235
NA	rs6819871	NA	upstream gene	GWAS	FGR12_UKBB	Coronary atherosclerosis	4.07e-10	-0.0366
NA	rs6819871	NA	upstream gene	GWAS	FGR12_UKBB	Coronary atherosclerosis	4.07e-10	-0.0366
NA	rs6819871	NA	upstream gene	GWAS	FGR12_UKBB	Major coronary heart disease event	7.41e-10	-0.04
NA	rs6819871	NA	upstream gene	GWAS	FGR12_UKBB	Major coronary heart disease event	7.41e-10	-0.04
NA	rs6819871	NA	upstream gene	GWAS	FinnGen_MVP_UKBB_meta	Angina pectoris	4.17e-09	-0.0304
NA	rs6819871	NA	upstream gene	GWAS	FinnGen_MVP_UKBB_meta	Angina pectoris	4.17e-09	-0.0304
NA	rs6819871	NA	upstream gene	GWAS	FinnGen_R12	Coronary artery bypass grafting	4.68e-08	-0.0871763
NA	rs6819871	NA	upstream gene	GWAS	FinnGen_R12	Coronary artery bypass grafting	4.68e-08	-0.0871763
NA	rs6840848	NA	upstream gene	GWAS	FGR12_UKBB	Coronary revascularization (ANGIO or CABG)	7.94e-12	-0.0564
NA	rs6840848	NA	upstream gene	GWAS	FinnGen_MVP_UKBB_meta	Ischaemic heart disease, wide definition	9.12e-10	-0.0217
NA	rs6840848	NA	upstream gene	GWAS	FinnGen_MVP_UKBB_meta	Coronary atherosclerosis	1.62e-09	-0.0246
NA	rs6840848	NA	upstream gene	GWAS	FGR12_UKBB	Coronary artery bypass grafting	7.08e-09	-0.0721
NA	rs6840848	NA	upstream gene	GWAS	FGR12_UKBB	Major coronary heart disease event	1.7e-08	-0.0357
NA	rs6840848	NA	upstream gene	GWAS	FGR12_UKBB	Coronary atherosclerosis	2.29e-08	-0.032
NA	rs4590005	NA	intergenic	GWAS	FGR12_UKBB	Coronary revascularization (ANGIO or CABG)	6.31e-11	-0.0546
NA	rs4590005	NA	intergenic	GWAS	FinnGen_MVP_UKBB_meta	Coronary atherosclerosis	6.31e-10	-0.0265
NA	rs4590005	NA	intergenic	GWAS	FinnGen_MVP_UKBB_meta	Ischaemic heart disease, wide definition	1.48e-09	-0.0224
NA	rs4590005	NA	intergenic	GWAS	FinnGen_MVP_UKBB_meta	Myocardial infarction, strict	3.16e-08	-0.0318
NA	rs4590005	NA	intergenic	GWAS	FGR12_UKBB	Major coronary heart disease event	3.89e-08	-0.0352
NA	rs6834621	NA	intergenic	GWAS	FGR12_UKBB	Coronary revascularization (ANGIO or CABG)	7.94e-12	-0.0564
NA	rs6834621	NA	intergenic	GWAS	FinnGen_MVP_UKBB_meta	Ischaemic heart disease, wide definition	8.71e-10	-0.0217
NA	rs6834621	NA	intergenic	GWAS	FinnGen_MVP_UKBB_meta	Coronary atherosclerosis	1.7e-09	-0.0245
NA	rs6834621	NA	intergenic	GWAS	FGR12_UKBB	Coronary artery bypass grafting	7.08e-09	-0.0721
NA	rs6834621	NA	intergenic	GWAS	FGR12_UKBB	Major coronary heart disease event	1.7e-08	-0.0357
NA	rs6834621	NA	intergenic	GWAS	FGR12_UKBB	Coronary atherosclerosis	2.19e-08	-0.0321
NA	rs765602	NA	intergenic	GWAS	FGR12_UKBB	Coronary revascularization (ANGIO or CABG)	7.94e-12	-0.0564
NA	rs765602	NA	intergenic	GWAS	FinnGen_MVP_UKBB_meta	Ischaemic heart disease, wide definition	8.71e-10	-0.0217
NA	rs765602	NA	intergenic	GWAS	FinnGen_MVP_UKBB_meta	Coronary atherosclerosis	2.09e-09	-0.0242
NA	rs765602	NA	intergenic	GWAS	FGR12_UKBB	Coronary artery bypass grafting	7.08e-09	-0.0721
NA	rs765602	NA	intergenic	GWAS	FGR12_UKBB	Major coronary heart disease event	1.7e-08	-0.0357
NA	rs765602	NA	intergenic	GWAS	FGR12_UKBB	Coronary atherosclerosis	2.19e-08	-0.0321
NA	rs76989303	NA	intergenic	GWAS	FGR12_UKBB	Coronary revascularization (ANGIO or CABG)	6.31e-11	-0.0546
NA	rs76989303	NA	intergenic	GWAS	FinnGen_MVP_UKBB_meta	Coronary atherosclerosis	6.03e-10	-0.0265
NA	rs76989303	NA	intergenic	GWAS	FinnGen_MVP_UKBB_meta	Ischaemic heart disease, wide definition	1.45e-09	-0.0224
NA	rs76989303	NA	intergenic	GWAS	FinnGen_MVP_UKBB_meta	Myocardial infarction, strict	3.02e-08	-0.0318
NA	rs76989303	NA	intergenic	GWAS	FGR12_UKBB	Major coronary heart disease event	3.72e-08	-0.0352
NA	rs6813295	NA	intergenic	GWAS	FGR12_UKBB	Coronary revascularization (ANGIO or CABG)	7.94e-12	-0.0563
NA	rs6813295	NA	intergenic	GWAS	FinnGen_MVP_UKBB_meta	Coronary atherosclerosis	1.45e-09	-0.025
NA	rs6813295	NA	intergenic	GWAS	FinnGen_MVP_UKBB_meta	Ischaemic heart disease, wide definition	1.62e-09	-0.0215
NA	rs6813295	NA	intergenic	GWAS	FGR12_UKBB	Coronary artery bypass grafting	7.76e-09	-0.0719
NA	rs6813295	NA	intergenic	GWAS	FGR12_UKBB	Major coronary heart disease event	1.55e-08	-0.0358
NA	rs6813295	NA	intergenic	GWAS	FGR12_UKBB	Coronary atherosclerosis	2.04e-08	-0.0321
NA	rs10004197	NA	intergenic	GWAS	FGR12_UKBB	Coronary revascularization (ANGIO or CABG)	1e-11	-0.0562
NA	rs10004197	NA	intergenic	GWAS	FinnGen_MVP_UKBB_meta	Ischaemic heart disease, wide definition	9.55e-10	-0.0217
NA	rs10004197	NA	intergenic	GWAS	FinnGen_MVP_UKBB_meta	Coronary atherosclerosis	1.2e-09	-0.0249
NA	rs10004197	NA	intergenic	GWAS	FGR12_UKBB	Coronary artery bypass grafting	7.76e-09	-0.0719
NA	rs10004197	NA	intergenic	GWAS	FGR12_UKBB	Major coronary heart disease event	1.74e-08	-0.0356
NA	rs10004197	NA	intergenic	GWAS	FGR12_UKBB	Coronary atherosclerosis	2.19e-08	-0.0321
NA	rs10019550	NA	intergenic	GWAS	FGR12_UKBB	Coronary revascularization (ANGIO or CABG)	7.94e-12	-0.0562
NA	rs10019550	NA	intergenic	GWAS	FinnGen_MVP_UKBB_meta	Ischaemic heart disease, wide definition	9.12e-10	-0.0217
NA	rs10019550	NA	intergenic	GWAS	FinnGen_MVP_UKBB_meta	Coronary atherosclerosis	1.41e-09	-0.0247
NA	rs10019550	NA	intergenic	GWAS	FGR12_UKBB	Coronary artery bypass grafting	8.13e-09	-0.0718
NA	rs10019550	NA	intergenic	GWAS	FGR12_UKBB	Major coronary heart disease event	1.66e-08	-0.0357
NA	rs10019550	NA	intergenic	GWAS	FGR12_UKBB	Coronary atherosclerosis	2.19e-08	-0.0321
NA	rs76963518	NA	intergenic	GWAS	FGR12_UKBB	Coronary revascularization (ANGIO or CABG)	6.31e-11	-0.0546
NA	rs76963518	NA	intergenic	GWAS	FGR12_UKBB	Coronary revascularization (ANGIO or CABG)	6.31e-11	-0.0546
NA	rs76963518	NA	intergenic	GWAS	FinnGen_MVP_UKBB_meta	Coronary atherosclerosis	4.79e-10	-0.0268
NA	rs76963518	NA	intergenic	GWAS	FinnGen_MVP_UKBB_meta	Coronary atherosclerosis	4.79e-10	-0.0268
NA	rs76963518	NA	intergenic	GWAS	FinnGen_MVP_UKBB_meta	Ischaemic heart disease, wide definition	1.38e-09	-0.0225
NA	rs76963518	NA	intergenic	GWAS	FinnGen_MVP_UKBB_meta	Ischaemic heart disease, wide definition	1.38e-09	-0.0225
NA	rs76963518	NA	intergenic	GWAS	FinnGen_MVP_UKBB_meta	Myocardial infarction, strict	2.75e-08	-0.0319
NA	rs76963518	NA	intergenic	GWAS	FinnGen_MVP_UKBB_meta	Myocardial infarction, strict	2.75e-08	-0.0319
NA	rs76963518	NA	intergenic	GWAS	FGR12_UKBB	Major coronary heart disease event	3.55e-08	-0.0353
NA	rs76963518	NA	intergenic	GWAS	FGR12_UKBB	Major coronary heart disease event	3.55e-08	-0.0353
NA	rs55888520	NA	intergenic	GWAS	FinnGen_MVP_UKBB_meta	Ischaemic heart disease, wide definition	1.55e-08	-0.0232
NA	rs60461590	NA	intergenic	GWAS	FGR12_UKBB	Coronary revascularization (ANGIO or CABG)	1e-12	-0.0621
NA	rs60461590	NA	intergenic	GWAS	FinnGen_MVP_UKBB_meta	Coronary atherosclerosis	1.12e-11	-0.0298
NA	rs60461590	NA	intergenic	GWAS	FGR12_UKBB	Coronary artery bypass grafting	2.51e-11	-0.0886
NA	rs60461590	NA	intergenic	GWAS	FinnGen_MVP_UKBB_meta	Ischaemic heart disease, wide definition	6.46e-11	-0.025
NA	rs60461590	NA	intergenic	GWAS	FGR12_UKBB	Major coronary heart disease event	1e-09	-0.0411
NA	rs60461590	NA	intergenic	GWAS	FinnGen_MVP_UKBB_meta	Myocardial infarction, strict	2.09e-09	-0.0356
NA	rs60461590	NA	intergenic	GWAS	FinnGen_MVP_UKBB_meta	Angina pectoris	2.19e-09	-0.0333
NA	rs60461590	NA	intergenic	GWAS	FGR12_UKBB	Coronary atherosclerosis	2.57e-09	-0.0361
NA	rs60461590	NA	intergenic	GWAS	FinnGen_MVP_UKBB_meta	Unstable angina pectoris	1.95e-08	-0.0474
NA	rs60461590	NA	intergenic	GWAS	FinnGen_R12	Coronary artery bypass grafting	4.79e-08	-0.0903668
NA	rs2892880	NA	intergenic	GWAS	FGR12_UKBB	Coronary revascularization (ANGIO or CABG)	3.16e-11	-0.0563
NA	rs2892880	NA	intergenic	GWAS	FinnGen_MVP_UKBB_meta	Ischaemic heart disease, wide definition	1.02e-10	-0.0241
NA	rs2892880	NA	intergenic	GWAS	FinnGen_MVP_UKBB_meta	Coronary atherosclerosis	3.09e-10	-0.0273
NA	rs2892880	NA	intergenic	GWAS	FinnGen_MVP_UKBB_meta	Myocardial infarction, strict	1.02e-08	-0.0335
NA	rs2892880	NA	intergenic	GWAS	FGR12_UKBB	Major coronary heart disease event	1.86e-08	-0.0365
NA	rs2892880	NA	intergenic	GWAS	FinnGen_MVP_UKBB_meta	Angina pectoris	2.95e-08	-0.0304
NA	rs2892880	NA	intergenic	GWAS	FGR12_UKBB	Coronary artery bypass grafting	4.47e-08	-0.0699
NA	rs4487319	NA	intergenic	GWAS	FGR12_UKBB	Coronary revascularization (ANGIO or CABG)	1e-11	-0.0562
NA	rs4487319	NA	intergenic	GWAS	FinnGen_MVP_UKBB_meta	Coronary atherosclerosis	3.63e-10	-0.0261
NA	rs4487319	NA	intergenic	GWAS	FinnGen_MVP_UKBB_meta	Ischaemic heart disease, wide definition	2.14e-09	-0.0215
NA	rs4487319	NA	intergenic	GWAS	FGR12_UKBB	Coronary artery bypass grafting	3.24e-09	-0.074
NA	rs4487319	NA	intergenic	GWAS	FGR12_UKBB	Coronary atherosclerosis	1.95e-08	-0.0323
NA	rs4487319	NA	intergenic	GWAS	FGR12_UKBB	Major coronary heart disease event	2.19e-08	-0.0356
NA	rs2389921	NA	intergenic	GWAS	FGR12_UKBB	Coronary revascularization (ANGIO or CABG)	1e-10	-0.0543
NA	rs2389921	NA	intergenic	GWAS	FinnGen_MVP_UKBB_meta	Coronary atherosclerosis	4.17e-10	-0.0269
NA	rs2389921	NA	intergenic	GWAS	FinnGen_MVP_UKBB_meta	Ischaemic heart disease, wide definition	7.76e-10	-0.0231
NA	rs2389921	NA	intergenic	GWAS	FinnGen_MVP_UKBB_meta	Myocardial infarction, strict	2.29e-08	-0.0326
NA	rs2389921	NA	intergenic	GWAS	FGR12_UKBB	Coronary artery bypass grafting	2.88e-08	-0.0701
NA	rs7677458	NA	intergenic	GWAS	FGR12_UKBB	Coronary revascularization (ANGIO or CABG)	6.31e-12	-0.0566
NA	rs7677458	NA	intergenic	GWAS	FinnGen_MVP_UKBB_meta	Coronary atherosclerosis	4.07e-10	-0.0254
NA	rs7677458	NA	intergenic	GWAS	FinnGen_MVP_UKBB_meta	Ischaemic heart disease, wide definition	3.24e-09	-0.0212
NA	rs7677458	NA	intergenic	GWAS	FGR12_UKBB	Coronary artery bypass grafting	8.32e-09	-0.0717
NA	rs7677458	NA	intergenic	GWAS	FGR12_UKBB	Major coronary heart disease event	1.45e-08	-0.0359
NA	rs7677458	NA	intergenic	GWAS	FGR12_UKBB	Coronary atherosclerosis	1.91e-08	-0.0322
NA	rs35251672	NA	intergenic	GWAS	FGR12_UKBB	Coronary revascularization (ANGIO or CABG)	6.31e-12	-0.0577
NA	rs35251672	NA	intergenic	GWAS	FinnGen_MVP_UKBB_meta	Coronary atherosclerosis	5.25e-11	-0.0272
NA	rs35251672	NA	intergenic	GWAS	FinnGen_MVP_UKBB_meta	Ischaemic heart disease, wide definition	3.16e-10	-0.0227
NA	rs35251672	NA	intergenic	GWAS	FGR12_UKBB	Coronary artery bypass grafting	1.58e-09	-0.0766
NA	rs35251672	NA	intergenic	GWAS	FGR12_UKBB	Major coronary heart disease event	1.17e-08	-0.0367
NA	rs35251672	NA	intergenic	GWAS	FGR12_UKBB	Coronary atherosclerosis	2.24e-08	-0.0326
NA	rs2389920	NA	intergenic	GWAS	FGR12_UKBB	Coronary revascularization (ANGIO or CABG)	6.31e-12	-0.0575
NA	rs2389920	NA	intergenic	GWAS	FinnGen_MVP_UKBB_meta	Ischaemic heart disease, wide definition	8.32e-11	-0.0232
NA	rs2389920	NA	intergenic	GWAS	FinnGen_MVP_UKBB_meta	Coronary atherosclerosis	1.48e-10	-0.0267
NA	rs2389920	NA	intergenic	GWAS	FGR12_UKBB	Coronary artery bypass grafting	1.51e-09	-0.0767
NA	rs2389920	NA	intergenic	GWAS	FGR12_UKBB	Major coronary heart disease event	1.29e-08	-0.0366
NA	rs2389920	NA	intergenic	GWAS	FGR12_UKBB	Coronary atherosclerosis	2.14e-08	-0.0326
NA	rs2389920	NA	intergenic	GWAS	FinnGen_MVP_UKBB_meta	Angina pectoris	3.47e-08	-0.029
NA	rs7673619	NA	intergenic	GWAS	FGR12_UKBB	Coronary revascularization (ANGIO or CABG)	7.94e-12	-0.0573
NA	rs7673619	NA	intergenic	GWAS	FGR12_UKBB	Coronary revascularization (ANGIO or CABG)	7.94e-12	-0.0573
NA	rs7673619	NA	intergenic	GWAS	FinnGen_MVP_UKBB_meta	Ischaemic heart disease, wide definition	4.17e-11	-0.0231
NA	rs7673619	NA	intergenic	GWAS	FinnGen_MVP_UKBB_meta	Ischaemic heart disease, wide definition	4.17e-11	-0.0231
NA	rs7673619	NA	intergenic	GWAS	FinnGen_MVP_UKBB_meta	Coronary atherosclerosis	7.08e-11	-0.0262
NA	rs7673619	NA	intergenic	GWAS	FinnGen_MVP_UKBB_meta	Coronary atherosclerosis	7.08e-11	-0.0262
NA	rs7673619	NA	intergenic	GWAS	FGR12_UKBB	Coronary artery bypass grafting	1.66e-09	-0.0765
NA	rs7673619	NA	intergenic	GWAS	FGR12_UKBB	Coronary artery bypass grafting	1.66e-09	-0.0765
NA	rs7673619	NA	intergenic	GWAS	FinnGen_MVP_UKBB_meta	Angina pectoris	1.17e-08	-0.0295
NA	rs7673619	NA	intergenic	GWAS	FinnGen_MVP_UKBB_meta	Angina pectoris	1.17e-08	-0.0295
NA	rs7673619	NA	intergenic	GWAS	FGR12_UKBB	Major coronary heart disease event	1.51e-08	-0.0365
NA	rs7673619	NA	intergenic	GWAS	FGR12_UKBB	Major coronary heart disease event	1.51e-08	-0.0365
NA	rs7673619	NA	intergenic	GWAS	FGR12_UKBB	Coronary atherosclerosis	2.69e-08	-0.0324
NA	rs7673619	NA	intergenic	GWAS	FGR12_UKBB	Coronary atherosclerosis	2.69e-08	-0.0324
NA	rs77041875	NA	intergenic	GWAS	FinnGen_MVP_UKBB_meta	Coronary atherosclerosis	4.68e-11	-0.0285
NA	rs77041875	NA	intergenic	GWAS	FGR12_UKBB	Coronary revascularization (ANGIO or CABG)	5.01e-11	-0.0558
NA	rs77041875	NA	intergenic	GWAS	FinnGen_MVP_UKBB_meta	Ischaemic heart disease, wide definition	5.25e-11	-0.0247
NA	rs77041875	NA	intergenic	GWAS	FGR12_UKBB	Coronary artery bypass grafting	1.38e-08	-0.0729
NA	rs77041875	NA	intergenic	GWAS	FinnGen_MVP_UKBB_meta	Myocardial infarction, strict	2.09e-08	-0.0327
NA	rs77041875	NA	intergenic	GWAS	FinnGen_MVP_UKBB_meta	Angina pectoris	2.4e-08	-0.0303
NA	rs77041875	NA	intergenic	GWAS	FGR12_UKBB	Major coronary heart disease event	3.16e-08	-0.0361
NA	rs75098287	NA	regulatory region	GWAS	FinnGen_MVP_UKBB_meta	Coronary atherosclerosis	1.55e-12	-0.0311
NA	rs75098287	NA	regulatory region	GWAS	FGR12_UKBB	Coronary revascularization (ANGIO or CABG)	1.58e-12	-0.0617
NA	rs75098287	NA	regulatory region	GWAS	FinnGen_MVP_UKBB_meta	Ischaemic heart disease, wide definition	6.76e-12	-0.0259
NA	rs75098287	NA	regulatory region	GWAS	FGR12_UKBB	Coronary artery bypass grafting	3.16e-11	-0.0883
NA	rs75098287	NA	regulatory region	GWAS	FinnGen_MVP_UKBB_meta	Angina pectoris	8.71e-10	-0.0343
NA	rs75098287	NA	regulatory region	GWAS	FGR12_UKBB	Major coronary heart disease event	1.29e-09	-0.0408
NA	rs75098287	NA	regulatory region	GWAS	FGR12_UKBB	Coronary atherosclerosis	2.09e-09	-0.0364
NA	rs75098287	NA	regulatory region	GWAS	FinnGen_MVP_UKBB_meta	Myocardial infarction, strict	2.63e-09	-0.0356
NA	rs75098287	NA	regulatory region	GWAS	FinnGen_MVP_UKBB_meta	Unstable angina pectoris	1.45e-08	-0.048
NA	rs75098287	NA	regulatory region	GWAS	FinnGen_R12	Coronary artery bypass grafting	4.3e-08	-0.0907174
NA	rs77438950	NA	regulatory region	GWAS	FGR12_UKBB	Coronary revascularization (ANGIO or CABG)	1.26e-12	-0.0621
NA	rs77438950	NA	regulatory region	GWAS	FinnGen_MVP_UKBB_meta	Coronary atherosclerosis	1.78e-12	-0.0311
NA	rs77438950	NA	regulatory region	GWAS	FinnGen_MVP_UKBB_meta	Ischaemic heart disease, wide definition	1.17e-11	-0.0258
NA	rs77438950	NA	regulatory region	GWAS	FGR12_UKBB	Coronary artery bypass grafting	2.51e-11	-0.0886
NA	rs77438950	NA	regulatory region	GWAS	FinnGen_MVP_UKBB_meta	Angina pectoris	1.05e-09	-0.0341
NA	rs77438950	NA	regulatory region	GWAS	FGR12_UKBB	Major coronary heart disease event	1.07e-09	-0.041
NA	rs77438950	NA	regulatory region	GWAS	FGR12_UKBB	Coronary atherosclerosis	2.14e-09	-0.0363
NA	rs77438950	NA	regulatory region	GWAS	FinnGen_MVP_UKBB_meta	Myocardial infarction, strict	3.09e-09	-0.0351
NA	rs77438950	NA	regulatory region	GWAS	FinnGen_MVP_UKBB_meta	Unstable angina pectoris	1.78e-08	-0.0474
NA	rs77438950	NA	regulatory region	GWAS	FinnGen_R12	Coronary artery bypass grafting	4.3e-08	-0.0907174
NA	rs375784544	NA	intron	GWAS	Open_Targets_22.09	Complement factor B measurement	2.95e-190	-0.9291
NA	rs375784544	NA	intron	GWAS	Open_Targets_22.09	Blood protein levels [TNXB, 5698_60_3]	2e-126	-1.31206
NA	rs375784544	NA	intron	GWAS	Open_Targets_22.09	Serum levels of protein CFB	8e-121	0
NA	rs375784544	NA	intron	GWAS	Open_Targets_22.09	Serum levels of protein DEFB119	3e-94	0.623132
NA	rs375784544	NA	intron	GWAS	Open_Targets_22.09	Serum levels of protein FTMT	4e-81	0.580682
NA	rs375784544	NA	intron	GWAS	Open_Targets_22.09	Type 1 diabetes	5.75e-75	0.576923
NA	rs375784544	NA	intron	GWAS	Open_Targets_22.09	Blood protein levels [CFB, 4129_72_1]	1e-66	-0.96345
NA	rs375784544	NA	intron	GWAS	Open_Targets_22.09	Serum levels of protein ISG15	8e-62	-0.488305
NA	rs375784544	NA	intron	GWAS	Open_Targets_22.09	Blood protein levels [ISG15, 14148_2_3]	2e-49	-0.840255
NA	rs375784544	NA	intron	GWAS	Open_Targets_22.09	Blood protein levels [C2, 3186_2_2]	1e-41	-0.781927
NA	rs375784544	NA	intron	GWAS	Open_Targets_22.09	Serum levels of protein C4A;C4B	1e-39	0.393378
NA	rs375784544	NA	intron	GWAS	FinnGen_MVP_UKBB_meta	Degeneration of macula and posterior pole	1.95e-35	-0.159
NA	rs375784544	NA	intron	GWAS	Open_Targets_22.09	Serum levels of protein IL18RAP	6e-30	-0.350014
NA	rs375784544	NA	intron	GWAS	Open_Targets_22.09	Blood protein levels [EA, Complement factor B]	6e-28	-1.17
NA	rs375784544	NA	intron	GWAS	Kanta_2025_03	Complement C4 [Mass/volume] in Serum or Plasma [g/l], sample-wise median	1.75e-27	0.32761
NA	rs375784544	NA	intron	GWAS	FinnGen_R12	Age-related macular degeneration (whether dry or wet)	8.53e-27	-0.370239
NA	rs375784544	NA	intron	GWAS	FGR12_UKBB	Coeliac disease	2.51e-25	-0.445
NA	rs375784544	NA	intron	GWAS	FinnGen_R12	MS-disease / Multiple Sclerosis	1.12e-23	0.518591
NA	rs375784544	NA	intron	GWAS	Open_Targets_22.09	Age-related macular degeneration	2e-23	0
NA	rs375784544	NA	intron	GWAS	Open_Targets_22.09	Blood protein levels [DEFB119, 13455_10_3]	2e-23	0.558305
NA	rs375784544	NA	intron	GWAS	Open_Targets_22.09	Blood protein levels [FTMT, 8048_9_3]	6e-23	0.559073
NA	rs375784544	NA	intron	GWAS	FinnGen_R12	Wet age-related macular degeneration	9.72e-21	-0.438289
NA	rs375784544	NA	intron	GWAS	FinnGen_R12	Dry age-related macular degeneration (includes geographic atrophy)	1.3e-20	-0.384502
NA	rs375784544	NA	intron	GWAS	FGR12_UKBB	Degeneration of macula and posterior pole	2.51e-18	-0.19
NA	rs375784544	NA	intron	GWAS	Kanta_2025_03	Platelets [#/volume] in Blood [e9/l], sample-wise median	1.29e-17	-0.037768
NA	rs375784544	NA	intron	GWAS	Open_Targets_22.09	Monocyte count	4.69e-17	-0.039743
NA	rs375784544	NA	intron	GWAS	FGR12_UKBB	MS-disease / Multiple Sclerosis	1e-16	0.373
NA	rs375784544	NA	intron	GWAS	FinnGen_R12	Spondylopathies (FG)	2.52e-16	-0.379412
NA	rs375784544	NA	intron	GWAS	FinnGen_R12	Coeliac disease	9.43e-16	-0.416546
NA	rs375784544	NA	intron	GWAS	FinnGen_R12	Degeneration of macula and posterior pole	7.16e-15	-0.196902
NA	rs375784544	NA	intron	GWAS	Open_Targets_22.09	Blood protein levels [MICA, 2730_58_2]	2e-14	-0.437675
NA	rs375784544	NA	intron	GWAS	Open_Targets_22.09	Serum levels of protein IFNAR1	3e-14	0
NA	rs375784544	NA	intron	GWAS	FinnGen_MVP_UKBB_meta	Ankylosing spondylitis	3.31e-14	-0.362
NA	rs375784544	NA	intron	GWAS	Open_Targets_22.09	Serum levels of protein IL15	1e-13	-0.324224
NA	rs375784544	NA	intron	GWAS	FinnGen_R12	Ankylosing spondylitis	6.47e-13	-0.434071
NA	rs375784544	NA	intron	GWAS	FGR12_UKBB	Ankylosing spondylitis	1.58e-12	-0.399
NA	rs375784544	NA	intron	GWAS	Kanta_2025_03	Complement C3 [Mass/volume] in Serum or Plasma [g/l], sample-wise median	3.19e-12	0.207129
NA	rs375784544	NA	intron	GWAS	FinnGen_MVP_UKBB_meta	Spondyloarthritis	1.82e-11	-0.171
NA	rs375784544	NA	intron	GWAS	Open_Targets_22.09	White blood cell count	1.98e-11	-0.031879
NA	rs375784544	NA	intron	GWAS	FinnGen_MVP_UKBB_meta	MS-disease / Multiple Sclerosis	2.57e-11	0.251
NA	rs375784544	NA	intron	GWAS	Open_Targets_22.09	Neutrophil count	3.93e-11	-0.031995
NA	rs375784544	NA	intron	GWAS	FinnGen_R12	Spondyloarthritis	5.68e-11	-0.254596
NA	rs375784544	NA	intron	GWAS	Open_Targets_22.09	Started insulin within one year diagnosis of diabetes	5.89e-11	0.512685
NA	rs375784544	NA	intron	GWAS	Open_Targets_22.09	Serum levels of protein TYK2	6e-11	0.203156
NA	rs375784544	NA	intron	GWAS	Open_Targets_22.09	Serum levels of protein LDLRAD4	7e-11	0.200339
NA	rs375784544	NA	intron	GWAS	Open_Targets_22.09	Femur bone mineral density x serum urate levels interaction	3e-10	0
NA	rs375784544	NA	intron	GWAS	Open_Targets_22.09	Femur bone mineral density x serum urate levels interaction	3e-10	0
NA	rs375784544	NA	intron	GWAS	Open_Targets_22.09	Complement C2 measurement	3.37e-10	-0.2062
NA	rs375784544	NA	intron	GWAS	Open_Targets_22.09	Blood protein levels [IFNAR1, 6055_53_3]	7e-10	-0.348759
NA	rs375784544	NA	intron	GWAS	Open_Targets_22.09	Femur bone mineral density x serum urate levels interaction [male]	8e-10	0
NA	rs375784544	NA	intron	GWAS	Open_Targets_22.09	Blood protein levels [IL15, 10795_32_3]	1e-09	-0.34537
NA	rs375784544	NA	intron	GWAS	Open_Targets_22.09	Complement component C8 measurement	1.88e-09	-0.1925
NA	rs375784544	NA	intron	GWAS	Open_Targets_22.09	Femur bone mineral density x serum urate levels interaction [male]	2e-09	0
NA	rs375784544	NA	intron	GWAS	Open_Targets_22.09	Neutrophil count	4.5e-09	-0.031081
NA	rs375784544	NA	intron	GWAS	Open_Targets_22.09	Femur bone mineral density x serum urate levels interaction	5e-09	0
NA	rs375784544	NA	intron	GWAS	Open_Targets_22.09	Femur bone mineral density x serum urate levels interaction [male]	5e-09	0
NA	rs375784544	NA	intron	GWAS	Open_Targets_22.09	Femur bone mineral density x serum urate levels interaction [male]	6e-09	0
NA	rs375784544	NA	intron	GWAS	FinnGen_R12	Ankylosing spondylitis, strict definition	7.37e-09	-0.532337
NA	rs375784544	NA	intron	GWAS	FinnGen_R12	Other retinal disorders	1.98e-08	-0.112231
NA	rs375784544	NA	intron	GWAS	Open_Targets_22.09	Age-related macular degeneration (choroidal neovascularisation)	2e-08	0
NA	rs375784544	NA	intron	GWAS	Open_Targets_22.09	Femur bone mineral density x serum urate levels interaction [male]	2e-08	0
NA	rs375784544	NA	intron	GWAS	Open_Targets_22.09	Femur bone mineral density x serum urate levels interaction [male]	2e-08	0
NA	rs375784544	NA	intron	GWAS	Open_Targets_22.09	White blood cell count	3.1e-08	-0.0289961
NA	rs375784544	NA	intron	GWAS	FGR12_UKBB	Other demyelinating diseases of the central nervous system	4.07e-08	0.393
NA	rs114492815	NA	intron	GWAS	Open_Targets_22.09	Complement factor B measurement	7.13e-196	-0.9423
NA	rs114492815	NA	intron	GWAS	Open_Targets_22.09	Blood protein levels [TNXB, 5698_60_3]	2e-126	-1.31206
NA	rs114492815	NA	intron	GWAS	Open_Targets_22.09	Serum levels of protein CFB	8e-121	0
NA	rs114492815	NA	intron	GWAS	Open_Targets_22.09	Serum levels of protein DEFB119	3e-94	0.623132
NA	rs114492815	NA	intron	GWAS	Open_Targets_22.09	Serum levels of protein FTMT	4e-81	0.580682
NA	rs114492815	NA	intron	GWAS	Open_Targets_22.09	Type 1 diabetes	3.1e-72	0.563232
NA	rs114492815	NA	intron	GWAS	Open_Targets_22.09	Blood protein levels [CFB, 4129_72_1]	1e-66	-0.96345
NA	rs114492815	NA	intron	GWAS	Open_Targets_22.09	Serum levels of protein ISG15	8e-62	-0.488305
NA	rs114492815	NA	intron	GWAS	Open_Targets_22.09	Blood protein levels [ISG15, 14148_2_3]	2e-49	-0.840255
NA	rs114492815	NA	intron	GWAS	Open_Targets_22.09	Blood protein levels [C2, 3186_2_2]	1e-41	-0.781927
NA	rs114492815	NA	intron	GWAS	Open_Targets_22.09	Serum levels of protein C4A;C4B	1e-39	0.393378
NA	rs114492815	NA	intron	GWAS	FinnGen_MVP_UKBB_meta	Degeneration of macula and posterior pole	3.63e-35	-0.161
NA	rs114492815	NA	intron	GWAS	Open_Targets_22.09	Serum levels of protein IL18RAP	6e-30	-0.350014
NA	rs114492815	NA	intron	GWAS	Open_Targets_22.09	Blood protein levels [EA, Complement factor B]	6e-28	-1.17
NA	rs114492815	NA	intron	GWAS	Kanta_2025_03	Complement C4 [Mass/volume] in Serum or Plasma [g/l], sample-wise median	1.5e-27	0.328077
NA	rs114492815	NA	intron	GWAS	FinnGen_R12	Age-related macular degeneration (whether dry or wet)	6.64e-27	-0.371159
NA	rs114492815	NA	intron	GWAS	FGR12_UKBB	Coeliac disease	1.58e-25	-0.447
NA	rs114492815	NA	intron	GWAS	FinnGen_R12	MS-disease / Multiple Sclerosis	1.17e-23	0.518494
NA	rs114492815	NA	intron	GWAS	Open_Targets_22.09	Age-related macular degeneration	2e-23	0
NA	rs114492815	NA	intron	GWAS	Open_Targets_22.09	Blood protein levels [DEFB119, 13455_10_3]	2e-23	0.558305
NA	rs114492815	NA	intron	GWAS	Open_Targets_22.09	Blood protein levels [FTMT, 8048_9_3]	6e-23	0.559073
NA	rs114492815	NA	intron	GWAS	FinnGen_R12	Dry age-related macular degeneration (includes geographic atrophy)	9.91e-21	-0.385862
NA	rs114492815	NA	intron	GWAS	FinnGen_R12	Wet age-related macular degeneration	9.95e-21	-0.438209
NA	rs114492815	NA	intron	GWAS	FGR12_UKBB	Degeneration of macula and posterior pole	2e-18	-0.191
NA	rs114492815	NA	intron	GWAS	Open_Targets_22.09	Monocyte count	2.41e-18	-0.040235
NA	rs114492815	NA	intron	GWAS	Open_Targets_22.09	Type 1 diabetes	9.54e-18	0.473694
NA	rs114492815	NA	intron	GWAS	Kanta_2025_03	Platelets [#/volume] in Blood [e9/l], sample-wise median	1.71e-17	-0.0376278
NA	rs114492815	NA	intron	GWAS	FGR12_UKBB	MS-disease / Multiple Sclerosis	1e-16	0.373
NA	rs114492815	NA	intron	GWAS	FinnGen_R12	Spondylopathies (FG)	1.6e-16	-0.382261
NA	rs114492815	NA	intron	GWAS	FinnGen_R12	Coeliac disease	6.2e-16	-0.419589
NA	rs114492815	NA	intron	GWAS	FinnGen_R12	Degeneration of macula and posterior pole	5.78e-15	-0.197648
NA	rs114492815	NA	intron	GWAS	Open_Targets_22.09	Type 1 diabetes	9.89e-15	0.4647
NA	rs114492815	NA	intron	GWAS	Open_Targets_22.09	Blood protein levels [MICA, 2730_58_2]	2e-14	-0.437675
NA	rs114492815	NA	intron	GWAS	Open_Targets_22.09	Serum levels of protein IFNAR1	3e-14	0
NA	rs114492815	NA	intron	GWAS	FinnGen_MVP_UKBB_meta	Ankylosing spondylitis	7.76e-14	-0.358
NA	rs114492815	NA	intron	GWAS	Open_Targets_22.09	Serum levels of protein IL15	1e-13	-0.324224
NA	rs114492815	NA	intron	GWAS	FinnGen_R12	Ankylosing spondylitis	4.35e-13	-0.437812
NA	rs114492815	NA	intron	GWAS	FGR12_UKBB	Ankylosing spondylitis	1e-12	-0.402
NA	rs114492815	NA	intron	GWAS	Kanta_2025_03	Complement C3 [Mass/volume] in Serum or Plasma [g/l], sample-wise median	3.3e-12	0.207012
NA	rs114492815	NA	intron	GWAS	Open_Targets_22.09	Neutrophil count	1.6e-11	-0.031864
NA	rs114492815	NA	intron	GWAS	FinnGen_MVP_UKBB_meta	Spondyloarthritis	3.39e-11	-0.17
NA	rs114492815	NA	intron	GWAS	FinnGen_R12	Spondyloarthritis	4.31e-11	-0.256339
NA	rs114492815	NA	intron	GWAS	FinnGen_MVP_UKBB_meta	MS-disease / Multiple Sclerosis	4.47e-11	0.245
NA	rs114492815	NA	intron	GWAS	Open_Targets_22.09	Started insulin within one year diagnosis of diabetes	5.95e-11	0.512033
NA	rs114492815	NA	intron	GWAS	Open_Targets_22.09	Serum levels of protein TYK2	6e-11	0.203156
NA	rs114492815	NA	intron	GWAS	Open_Targets_22.09	Complement C2 measurement	6.77e-11	-0.2143
NA	rs114492815	NA	intron	GWAS	Open_Targets_22.09	Serum levels of protein LDLRAD4	7e-11	0.200339
NA	rs114492815	NA	intron	GWAS	Open_Targets_22.09	White blood cell count	9.38e-11	-0.02934
NA	rs114492815	NA	intron	GWAS	Open_Targets_22.09	Femur bone mineral density x serum urate levels interaction	3e-10	0
NA	rs114492815	NA	intron	GWAS	Open_Targets_22.09	Femur bone mineral density x serum urate levels interaction	3e-10	0
NA	rs114492815	NA	intron	GWAS	Open_Targets_22.09	Blood protein levels [IFNAR1, 6055_53_3]	7e-10	-0.348759
NA	rs114492815	NA	intron	GWAS	Open_Targets_22.09	Complement component C8 measurement	7.53e-10	-0.1973
NA	rs114492815	NA	intron	GWAS	Open_Targets_22.09	Femur bone mineral density x serum urate levels interaction [male]	8e-10	0
NA	rs114492815	NA	intron	GWAS	Open_Targets_22.09	Blood protein levels [IL15, 10795_32_3]	1e-09	-0.34537
NA	rs114492815	NA	intron	GWAS	Open_Targets_22.09	Type 1 diabetes	1.65e-09	0.208674
NA	rs114492815	NA	intron	GWAS	Open_Targets_22.09	Femur bone mineral density x serum urate levels interaction [male]	2e-09	0
NA	rs114492815	NA	intron	GWAS	Open_Targets_22.09	Neutrophil count	3.4e-09	-0.0312972
NA	rs114492815	NA	intron	GWAS	Open_Targets_22.09	Femur bone mineral density x serum urate levels interaction	5e-09	0
NA	rs114492815	NA	intron	GWAS	Open_Targets_22.09	Femur bone mineral density x serum urate levels interaction [male]	5e-09	0
NA	rs114492815	NA	intron	GWAS	FinnGen_R12	Ankylosing spondylitis, strict definition	5.56e-09	-0.537464
NA	rs114492815	NA	intron	GWAS	Open_Targets_22.09	Femur bone mineral density x serum urate levels interaction [male]	6e-09	0
NA	rs114492815	NA	intron	GWAS	FinnGen_R12	Other retinal disorders	1.61e-08	-0.112994
NA	rs114492815	NA	intron	GWAS	Open_Targets_22.09	Age-related macular degeneration (choroidal neovascularisation)	2e-08	0
NA	rs114492815	NA	intron	GWAS	Open_Targets_22.09	Femur bone mineral density x serum urate levels interaction [male]	2e-08	0
NA	rs114492815	NA	intron	GWAS	Open_Targets_22.09	Femur bone mineral density x serum urate levels interaction [male]	2e-08	0
NA	rs114492815	NA	intron	GWAS	Open_Targets_22.09	White blood cell count	2.7e-08	-0.0291181
NA	rs114492815	NA	intron	GWAS	FGR12_UKBB	Other demyelinating diseases of the central nervous system	3.98e-08	0.393
NA	rs114632474	NA	non coding transcript exon	GWAS	Open_Targets_22.09	Complement factor B measurement	1.1e-193	-0.9405
NA	rs114632474	NA	non coding transcript exon	GWAS	Open_Targets_22.09	Blood protein levels [TNXB, 5698_60_3]	2e-126	-1.31206
NA	rs114632474	NA	non coding transcript exon	GWAS	Open_Targets_22.09	Serum levels of protein CFB	8e-121	0
NA	rs114632474	NA	non coding transcript exon	GWAS	Open_Targets_22.09	Serum levels of protein DEFB119	3e-94	0.623132
NA	rs114632474	NA	non coding transcript exon	GWAS	Open_Targets_22.09	Serum levels of protein FTMT	4e-81	0.580682
NA	rs114632474	NA	non coding transcript exon	GWAS	Open_Targets_22.09	Type 1 diabetes	3.82e-73	0.56903
NA	rs114632474	NA	non coding transcript exon	GWAS	Open_Targets_22.09	Blood protein levels [CFB, 4129_72_1]	1e-66	-0.96345
NA	rs114632474	NA	non coding transcript exon	GWAS	Open_Targets_22.09	Serum levels of protein ISG15	8e-62	-0.488305
NA	rs114632474	NA	non coding transcript exon	GWAS	Open_Targets_22.09	Blood protein levels [ISG15, 14148_2_3]	2e-49	-0.840255
NA	rs114632474	NA	non coding transcript exon	GWAS	Open_Targets_22.09	Blood protein levels [C2, 3186_2_2]	1e-41	-0.781927
NA	rs114632474	NA	non coding transcript exon	GWAS	Open_Targets_22.09	Serum levels of protein C4A;C4B	1e-39	0.393378
NA	rs114632474	NA	non coding transcript exon	GWAS	FinnGen_MVP_UKBB_meta	Degeneration of macula and posterior pole	2.95e-35	-0.159
NA	rs114632474	NA	non coding transcript exon	GWAS	Open_Targets_22.09	Serum levels of protein IL18RAP	6e-30	-0.350014
NA	rs114632474	NA	non coding transcript exon	GWAS	Open_Targets_22.09	Blood protein levels [EA, Complement factor B]	6e-28	-1.17
NA	rs114632474	NA	non coding transcript exon	GWAS	Kanta_2025_03	Complement C4 [Mass/volume] in Serum or Plasma [g/l], sample-wise median	2.75e-27	0.326726
NA	rs114632474	NA	non coding transcript exon	GWAS	FinnGen_R12	Age-related macular degeneration (whether dry or wet)	1.02e-26	-0.370424
NA	rs114632474	NA	non coding transcript exon	GWAS	FGR12_UKBB	Coeliac disease	1.26e-24	-0.439
NA	rs114632474	NA	non coding transcript exon	GWAS	FinnGen_R12	MS-disease / Multiple Sclerosis	5.96e-24	0.522035
NA	rs114632474	NA	non coding transcript exon	GWAS	Open_Targets_22.09	Age-related macular degeneration	2e-23	0
NA	rs114632474	NA	non coding transcript exon	GWAS	Open_Targets_22.09	Blood protein levels [DEFB119, 13455_10_3]	2e-23	0.558305
NA	rs114632474	NA	non coding transcript exon	GWAS	Open_Targets_22.09	Blood protein levels [FTMT, 8048_9_3]	6e-23	0.559073
NA	rs114632474	NA	non coding transcript exon	GWAS	FinnGen_R12	Dry age-related macular degeneration (includes geographic atrophy)	1.19e-20	-0.385718
NA	rs114632474	NA	non coding transcript exon	GWAS	FinnGen_R12	Wet age-related macular degeneration	1.51e-20	-0.437045
NA	rs114632474	NA	non coding transcript exon	GWAS	Open_Targets_22.09	Monocyte count	2.44e-18	-0.04039
NA	rs114632474	NA	non coding transcript exon	GWAS	FGR12_UKBB	Degeneration of macula and posterior pole	3.98e-18	-0.19
NA	rs114632474	NA	non coding transcript exon	GWAS	FinnGen_R12	Spondylopathies (FG)	4.43e-18	-0.404704
NA	rs114632474	NA	non coding transcript exon	GWAS	Open_Targets_22.09	Type 1 diabetes	6.75e-18	0.47728
NA	rs114632474	NA	non coding transcript exon	GWAS	Kanta_2025_03	Platelets [#/volume] in Blood [e9/l], sample-wise median	1.7e-17	-0.0376762
NA	rs114632474	NA	non coding transcript exon	GWAS	FGR12_UKBB	MS-disease / Multiple Sclerosis	5.01e-17	0.377
NA	rs114632474	NA	non coding transcript exon	GWAS	FinnGen_MVP_UKBB_meta	Ankylosing spondylitis	1.58e-15	-0.383
NA	rs114632474	NA	non coding transcript exon	GWAS	FinnGen_R12	Coeliac disease	1.72e-15	-0.412983
NA	rs114632474	NA	non coding transcript exon	GWAS	Open_Targets_22.09	Type 1 diabetes	2.8e-15	0.4774
NA	rs114632474	NA	non coding transcript exon	GWAS	FinnGen_R12	Degeneration of macula and posterior pole	9.83e-15	-0.196223
NA	rs114632474	NA	non coding transcript exon	GWAS	FinnGen_R12	Ankylosing spondylitis	1.19e-14	-0.471583
NA	rs114632474	NA	non coding transcript exon	GWAS	Open_Targets_22.09	Blood protein levels [MICA, 2730_58_2]	2e-14	-0.437675
NA	rs114632474	NA	non coding transcript exon	GWAS	Open_Targets_22.09	Serum levels of protein IFNAR1	3e-14	0
NA	rs114632474	NA	non coding transcript exon	GWAS	FGR12_UKBB	Ankylosing spondylitis	3.98e-14	-0.43
NA	rs114632474	NA	non coding transcript exon	GWAS	Open_Targets_22.09	Serum levels of protein IL15	1e-13	-0.324224
NA	rs114632474	NA	non coding transcript exon	GWAS	FinnGen_R12	Spondyloarthritis	2.33e-12	-0.274373
NA	rs114632474	NA	non coding transcript exon	GWAS	FinnGen_MVP_UKBB_meta	Spondyloarthritis	3.89e-12	-0.177
NA	rs114632474	NA	non coding transcript exon	GWAS	Kanta_2025_03	Complement C3 [Mass/volume] in Serum or Plasma [g/l], sample-wise median	8.98e-12	0.202902
NA	rs114632474	NA	non coding transcript exon	GWAS	Open_Targets_22.09	Neutrophil count	1.27e-11	-0.032147
NA	rs114632474	NA	non coding transcript exon	GWAS	Open_Targets_22.09	Complement C2 measurement	1.65e-11	-0.2218
NA	rs114632474	NA	non coding transcript exon	GWAS	Open_Targets_22.09	Started insulin within one year diagnosis of diabetes	2.37e-11	0.525157
NA	rs114632474	NA	non coding transcript exon	GWAS	FinnGen_MVP_UKBB_meta	MS-disease / Multiple Sclerosis	3.8e-11	0.245
NA	rs114632474	NA	non coding transcript exon	GWAS	Open_Targets_22.09	Serum levels of protein TYK2	6e-11	0.203156
NA	rs114632474	NA	non coding transcript exon	GWAS	Open_Targets_22.09	White blood cell count	6.8e-11	-0.029673
NA	rs114632474	NA	non coding transcript exon	GWAS	Open_Targets_22.09	Serum levels of protein LDLRAD4	7e-11	0.200339
NA	rs114632474	NA	non coding transcript exon	GWAS	Open_Targets_22.09	Femur bone mineral density x serum urate levels interaction	3e-10	0
NA	rs114632474	NA	non coding transcript exon	GWAS	Open_Targets_22.09	Femur bone mineral density x serum urate levels interaction	3e-10	0
NA	rs114632474	NA	non coding transcript exon	GWAS	Open_Targets_22.09	Blood protein levels [IFNAR1, 6055_53_3]	7e-10	-0.348759
NA	rs114632474	NA	non coding transcript exon	GWAS	Open_Targets_22.09	Femur bone mineral density x serum urate levels interaction [male]	8e-10	0
NA	rs114632474	NA	non coding transcript exon	GWAS	Open_Targets_22.09	Type 1 diabetes	8.18e-10	0.213219
NA	rs114632474	NA	non coding transcript exon	GWAS	FinnGen_R12	Ankylosing spondylitis, strict definition	9.44e-10	-0.569605
NA	rs114632474	NA	non coding transcript exon	GWAS	Open_Targets_22.09	Blood protein levels [IL15, 10795_32_3]	1e-09	-0.34537
NA	rs114632474	NA	non coding transcript exon	GWAS	Open_Targets_22.09	Complement component C8 measurement	1.66e-09	-0.1939
NA	rs114632474	NA	non coding transcript exon	GWAS	Open_Targets_22.09	Femur bone mineral density x serum urate levels interaction [male]	2e-09	0
NA	rs114632474	NA	non coding transcript exon	GWAS	Open_Targets_22.09	Neutrophil count	2.8e-09	-0.0316112
NA	rs114632474	NA	non coding transcript exon	GWAS	Open_Targets_22.09	Femur bone mineral density x serum urate levels interaction	5e-09	0
NA	rs114632474	NA	non coding transcript exon	GWAS	Open_Targets_22.09	Femur bone mineral density x serum urate levels interaction [male]	5e-09	0
NA	rs114632474	NA	non coding transcript exon	GWAS	Open_Targets_22.09	Femur bone mineral density x serum urate levels interaction [male]	6e-09	0
NA	rs114632474	NA	non coding transcript exon	GWAS	Open_Targets_22.09	White blood cell count	1.6e-08	-0.029726
NA	rs114632474	NA	non coding transcript exon	GWAS	Open_Targets_22.09	Age-related macular degeneration (choroidal neovascularisation)	2e-08	0
NA	rs114632474	NA	non coding transcript exon	GWAS	Open_Targets_22.09	Femur bone mineral density x serum urate levels interaction [male]	2e-08	0
NA	rs114632474	NA	non coding transcript exon	GWAS	Open_Targets_22.09	Femur bone mineral density x serum urate levels interaction [male]	2e-08	0
NA	rs114632474	NA	non coding transcript exon	GWAS	FinnGen_R12	Other retinal disorders	2.76e-08	-0.111243
NA	rs114632474	NA	non coding transcript exon	GWAS	FGR12_UKBB	Other demyelinating diseases of the central nervous system	2.95e-08	0.398
NA	rs114632474	NA	non coding transcript exon	GWAS	Open_Targets_22.09	Insulin product | treatment/medication code	2.97e-08	0.32781
NA	rs17201560	NA	intron	GWAS	Open_Targets_22.09	Complement factor B measurement	1.07e-178	-0.9337
NA	rs17201560	NA	intron	GWAS	Open_Targets_22.09	Blood protein levels [TNXB, 5698_60_3]	2e-126	-1.31206
NA	rs17201560	NA	intron	GWAS	Open_Targets_22.09	Serum levels of protein CFB	8e-121	0
NA	rs17201560	NA	intron	GWAS	Open_Targets_22.09	Type 1 diabetes	1.78e-83	0.625009
NA	rs17201560	NA	intron	GWAS	Open_Targets_22.09	Blood protein levels [CFB, 4129_72_1]	1e-66	-0.96345
NA	rs17201560	NA	intron	GWAS	Open_Targets_22.09	Blood protein levels [ISG15, 14148_2_3]	2e-49	-0.840255
NA	rs17201560	NA	intron	GWAS	Open_Targets_22.09	Blood protein levels [C2, 3186_2_2]	1e-41	-0.781927
NA	rs17201560	NA	intron	GWAS	FinnGen_MVP_UKBB_meta	Degeneration of macula and posterior pole	9.33e-35	-0.169
NA	rs17201560	NA	intron	GWAS	Open_Targets_22.09	Blood protein levels [EA, Complement factor B]	6e-28	-1.17
NA	rs17201560	NA	intron	GWAS	Open_Targets_22.09	Age-related macular degeneration	2e-23	0
NA	rs17201560	NA	intron	GWAS	Open_Targets_22.09	Blood protein levels [DEFB119, 13455_10_3]	2e-23	0.558305
NA	rs17201560	NA	intron	GWAS	Open_Targets_22.09	Blood protein levels [FTMT, 8048_9_3]	6e-23	0.559073
NA	rs17201560	NA	intron	GWAS	FGR12_UKBB	Coeliac disease	7.94e-22	-0.468
NA	rs17201560	NA	intron	GWAS	Open_Targets_22.09	Type 1 diabetes	2.59e-19	0.50279
NA	rs17201560	NA	intron	GWAS	FinnGen_R12	Age-related macular degeneration (whether dry or wet)	4.07e-19	-0.373452
NA	rs17201560	NA	intron	GWAS	Open_Targets_22.09	Monocyte count	4.5e-19	-0.042119
NA	rs17201560	NA	intron	GWAS	Open_Targets_22.09	Type 1 diabetes	2e-17	0.311746
NA	rs17201560	NA	intron	GWAS	FGR12_UKBB	Degeneration of macula and posterior pole	5.01e-17	-0.211
NA	rs17201560	NA	intron	GWAS	Kanta_2025_03	Complement C4 [Mass/volume] in Serum or Plasma [g/l], sample-wise median	1.77e-16	0.300746
NA	rs17201560	NA	intron	GWAS	Open_Targets_22.09	Nephrotic syndrome	2e-16	0.524
NA	rs17201560	NA	intron	GWAS	FinnGen_R12	Dry age-related macular degeneration (includes geographic atrophy)	5.67e-16	-0.406999
NA	rs17201560	NA	intron	GWAS	Open_Targets_22.09	Femur bone mineral density x serum urate levels interaction	2e-15	0
NA	rs17201560	NA	intron	GWAS	Open_Targets_22.09	Type 1 diabetes	5.9e-15	0.4869
NA	rs17201560	NA	intron	GWAS	Open_Targets_22.09	Blood protein levels [MICA, 2730_58_2]	2e-14	-0.437675
NA	rs17201560	NA	intron	GWAS	FinnGen_R12	Wet age-related macular degeneration	2.05e-14	-0.434143
NA	rs17201560	NA	intron	GWAS	Open_Targets_22.09	Serum levels of protein IFNAR1	3e-14	0
NA	rs17201560	NA	intron	GWAS	Open_Targets_22.09	White blood cell count	4.21e-14	-0.03514
NA	rs17201560	NA	intron	GWAS	Open_Targets_22.09	Serum levels of protein IL15	1e-13	-0.324224
NA	rs17201560	NA	intron	GWAS	Open_Targets_22.09	Neutrophil count	1.4e-13	-0.035823
NA	rs17201560	NA	intron	GWAS	FinnGen_MVP_UKBB_meta	Ankylosing spondylitis	4.37e-13	-0.397
NA	rs17201560	NA	intron	GWAS	Open_Targets_22.09	Complement C2 measurement	8.76e-13	-0.2427
NA	rs17201560	NA	intron	GWAS	FinnGen_R12	Coeliac disease	1.01e-12	-0.448016
NA	rs17201560	NA	intron	GWAS	Open_Targets_22.09	Started insulin within one year diagnosis of diabetes	1.07e-12	0.566596
NA	rs17201560	NA	intron	GWAS	FinnGen_R12	Degeneration of macula and posterior pole	1.22e-12	-0.217907
NA	rs17201560	NA	intron	GWAS	FinnGen_R12	Spondylopathies (FG)	2.9e-12	-0.392133
NA	rs17201560	NA	intron	GWAS	FinnGen_R12	Ankylosing spondylitis	8.86e-12	-0.506472
NA	rs17201560	NA	intron	GWAS	FGR12_UKBB	Ankylosing spondylitis	3.98e-11	-0.444
NA	rs17201560	NA	intron	GWAS	Open_Targets_22.09	Neutrophil count	1.8e-10	-0.0344635
NA	rs17201560	NA	intron	GWAS	Open_Targets_22.09	White blood cell count	2.6e-10	-0.0337512
NA	rs17201560	NA	intron	GWAS	Open_Targets_22.09	Femur bone mineral density x serum urate levels interaction	3e-10	0
NA	rs17201560	NA	intron	GWAS	Open_Targets_22.09	Femur bone mineral density x serum urate levels interaction	3e-10	0
NA	rs17201560	NA	intron	GWAS	Open_Targets_22.09	Femur bone mineral density x serum urate levels interaction [male]	3e-10	0
NA	rs17201560	NA	intron	GWAS	FinnGen_R12	Spondyloarthritis	4.68e-10	-0.294435
NA	rs17201560	NA	intron	GWAS	Open_Targets_22.09	Blood protein levels [IFNAR1, 6055_53_3]	7e-10	-0.348759
NA	rs17201560	NA	intron	GWAS	Open_Targets_22.09	Femur bone mineral density x serum urate levels interaction [male]	8e-10	0
NA	rs17201560	NA	intron	GWAS	Open_Targets_22.09	Blood protein levels [IL15, 10795_32_3]	1e-09	-0.34537
NA	rs17201560	NA	intron	GWAS	FinnGen_MVP_UKBB_meta	Spondyloarthritis	1.55e-09	-0.167
NA	rs17201560	NA	intron	GWAS	Open_Targets_22.09	Femur bone mineral density x serum urate levels interaction [male]	2e-09	0
NA	rs17201560	NA	intron	GWAS	Kanta_2025_03	Complement C3 [Mass/volume] in Serum or Plasma [g/l], sample-wise median	3.33e-09	0.213331
NA	rs17201560	NA	intron	GWAS	Open_Targets_22.09	Femur bone mineral density x serum urate levels interaction	5e-09	0
NA	rs17201560	NA	intron	GWAS	Open_Targets_22.09	Femur bone mineral density x serum urate levels interaction [male]	5e-09	0
NA	rs17201560	NA	intron	GWAS	FGR12_UKBB	Type 1 diabetes, definitions combined	5.01e-09	0.246
NA	rs17201560	NA	intron	GWAS	Open_Targets_22.09	Femur bone mineral density x serum urate levels interaction [male]	6e-09	0
NA	rs17201560	NA	intron	GWAS	Open_Targets_22.09	Insulin product | treatment/medication code	8.95e-09	0.344335
NA	rs17201560	NA	intron	GWAS	Open_Targets_22.09	Complement component C8 measurement	1.33e-08	-0.1884
NA	rs17201560	NA	intron	GWAS	Open_Targets_22.09	Age-related macular degeneration (choroidal neovascularisation)	2e-08	0
NA	rs17201560	NA	intron	GWAS	Open_Targets_22.09	Femur bone mineral density x serum urate levels interaction [male]	2e-08	0
NA	rs17201560	NA	intron	GWAS	Open_Targets_22.09	Femur bone mineral density x serum urate levels interaction [male]	2e-08	0
NA	rs143209442	NA	intron	GWAS	Open_Targets_22.09	Complement factor B measurement	1.48e-164	-0.9122
NA	rs143209442	NA	intron	GWAS	Open_Targets_22.09	Complement factor B measurement	1.48e-164	-0.9122
NA	rs143209442	NA	intron	GWAS	Open_Targets_22.09	Blood protein levels [TNXB, 5698_60_3]	2e-126	-1.31206
NA	rs143209442	NA	intron	GWAS	Open_Targets_22.09	Blood protein levels [TNXB, 5698_60_3]	2e-126	-1.31206
NA	rs143209442	NA	intron	GWAS	Open_Targets_22.09	Serum levels of protein CFB	8e-121	0
NA	rs143209442	NA	intron	GWAS	Open_Targets_22.09	Serum levels of protein CFB	8e-121	0
NA	rs143209442	NA	intron	GWAS	Open_Targets_22.09	Type 1 diabetes	1.15e-84	0.6424
NA	rs143209442	NA	intron	GWAS	Open_Targets_22.09	Type 1 diabetes	1.15e-84	0.6424
NA	rs143209442	NA	intron	GWAS	Open_Targets_22.09	Blood protein levels [CFB, 4129_72_1]	1e-66	-0.96345
NA	rs143209442	NA	intron	GWAS	Open_Targets_22.09	Blood protein levels [CFB, 4129_72_1]	1e-66	-0.96345
NA	rs143209442	NA	intron	GWAS	Open_Targets_22.09	Blood protein levels [ISG15, 14148_2_3]	2e-49	-0.840255
NA	rs143209442	NA	intron	GWAS	Open_Targets_22.09	Blood protein levels [ISG15, 14148_2_3]	2e-49	-0.840255
NA	rs143209442	NA	intron	GWAS	Open_Targets_22.09	Blood protein levels [C2, 3186_2_2]	1e-41	-0.781927
NA	rs143209442	NA	intron	GWAS	Open_Targets_22.09	Blood protein levels [C2, 3186_2_2]	1e-41	-0.781927
NA	rs143209442	NA	intron	GWAS	FinnGen_MVP_UKBB_meta	Degeneration of macula and posterior pole	1.41e-34	-0.172
NA	rs143209442	NA	intron	GWAS	FinnGen_MVP_UKBB_meta	Degeneration of macula and posterior pole	1.41e-34	-0.172
NA	rs143209442	NA	intron	GWAS	Open_Targets_22.09	Blood protein levels [EA, Complement factor B]	6e-28	-1.17
NA	rs143209442	NA	intron	GWAS	Open_Targets_22.09	Blood protein levels [EA, Complement factor B]	6e-28	-1.17
NA	rs143209442	NA	intron	GWAS	Open_Targets_22.09	Age-related macular degeneration	2e-23	0
NA	rs143209442	NA	intron	GWAS	Open_Targets_22.09	Blood protein levels [DEFB119, 13455_10_3]	2e-23	0.558305
NA	rs143209442	NA	intron	GWAS	Open_Targets_22.09	Age-related macular degeneration	2e-23	0
NA	rs143209442	NA	intron	GWAS	Open_Targets_22.09	Blood protein levels [DEFB119, 13455_10_3]	2e-23	0.558305
NA	rs143209442	NA	intron	GWAS	Open_Targets_22.09	Blood protein levels [FTMT, 8048_9_3]	6e-23	0.559073
NA	rs143209442	NA	intron	GWAS	Open_Targets_22.09	Blood protein levels [FTMT, 8048_9_3]	6e-23	0.559073
NA	rs143209442	NA	intron	GWAS	FGR12_UKBB	Coeliac disease	7.94e-22	-0.472
NA	rs143209442	NA	intron	GWAS	FGR12_UKBB	Coeliac disease	7.94e-22	-0.472
NA	rs143209442	NA	intron	GWAS	Open_Targets_22.09	Monocyte count	1.2e-19	-0.043574
NA	rs143209442	NA	intron	GWAS	Open_Targets_22.09	Monocyte count	1.2e-19	-0.043574
NA	rs143209442	NA	intron	GWAS	Open_Targets_22.09	Type 1 diabetes	1.3e-19	0.512864
NA	rs143209442	NA	intron	GWAS	Open_Targets_22.09	Type 1 diabetes	1.3e-19	0.512864
NA	rs143209442	NA	intron	GWAS	FinnGen_R12	Age-related macular degeneration (whether dry or wet)	4.45e-19	-0.37478
NA	rs143209442	NA	intron	GWAS	FinnGen_R12	Age-related macular degeneration (whether dry or wet)	4.45e-19	-0.37478
NA	rs143209442	NA	intron	GWAS	Open_Targets_22.09	Type 1 diabetes	1.57e-18	0.325134
NA	rs143209442	NA	intron	GWAS	Open_Targets_22.09	Type 1 diabetes	1.57e-18	0.325134
NA	rs143209442	NA	intron	GWAS	FGR12_UKBB	Degeneration of macula and posterior pole	2e-17	-0.215
NA	rs143209442	NA	intron	GWAS	FGR12_UKBB	Degeneration of macula and posterior pole	2e-17	-0.215
NA	rs143209442	NA	intron	GWAS	Kanta_2025_03	Complement C4 [Mass/volume] in Serum or Plasma [g/l], sample-wise median	7.68e-17	0.305415
NA	rs143209442	NA	intron	GWAS	Kanta_2025_03	Complement C4 [Mass/volume] in Serum or Plasma [g/l], sample-wise median	7.68e-17	0.305415
NA	rs143209442	NA	intron	GWAS	FinnGen_R12	Dry age-related macular degeneration (includes geographic atrophy)	3.36e-16	-0.412573
NA	rs143209442	NA	intron	GWAS	FinnGen_R12	Dry age-related macular degeneration (includes geographic atrophy)	3.36e-16	-0.412573
NA	rs143209442	NA	intron	GWAS	Open_Targets_22.09	Femur bone mineral density x serum urate levels interaction	2e-15	0
NA	rs143209442	NA	intron	GWAS	Open_Targets_22.09	Femur bone mineral density x serum urate levels interaction	2e-15	0
NA	rs143209442	NA	intron	GWAS	Open_Targets_22.09	White blood cell count	3.92e-15	-0.03729
NA	rs143209442	NA	intron	GWAS	Open_Targets_22.09	White blood cell count	3.92e-15	-0.03729
NA	rs143209442	NA	intron	GWAS	Open_Targets_22.09	Type 1 diabetes	1.15e-14	0.4875
NA	rs143209442	NA	intron	GWAS	Open_Targets_22.09	Type 1 diabetes	1.15e-14	0.4875
NA	rs143209442	NA	intron	GWAS	Open_Targets_22.09	Neutrophil count	1.16e-14	-0.038056
NA	rs143209442	NA	intron	GWAS	Open_Targets_22.09	Neutrophil count	1.16e-14	-0.038056
NA	rs143209442	NA	intron	GWAS	Open_Targets_22.09	Blood protein levels [MICA, 2730_58_2]	2e-14	-0.437675
NA	rs143209442	NA	intron	GWAS	Open_Targets_22.09	Blood protein levels [MICA, 2730_58_2]	2e-14	-0.437675
NA	rs143209442	NA	intron	GWAS	Open_Targets_22.09	Serum levels of protein IFNAR1	3e-14	0
NA	rs143209442	NA	intron	GWAS	Open_Targets_22.09	Serum levels of protein IFNAR1	3e-14	0
NA	rs143209442	NA	intron	GWAS	FinnGen_R12	Wet age-related macular degeneration	3.79e-14	-0.431005
NA	rs143209442	NA	intron	GWAS	FinnGen_R12	Wet age-related macular degeneration	3.79e-14	-0.431005
NA	rs143209442	NA	intron	GWAS	Open_Targets_22.09	Serum levels of protein IL15	1e-13	-0.324224
NA	rs143209442	NA	intron	GWAS	Open_Targets_22.09	Serum levels of protein IL15	1e-13	-0.324224
NA	rs143209442	NA	intron	GWAS	FinnGen_R12	Coeliac disease	1.87e-13	-0.466818
NA	rs143209442	NA	intron	GWAS	FinnGen_R12	Coeliac disease	1.87e-13	-0.466818
NA	rs143209442	NA	intron	GWAS	FinnGen_MVP_UKBB_meta	Ankylosing spondylitis	3.63e-13	-0.403
NA	rs143209442	NA	intron	GWAS	FinnGen_MVP_UKBB_meta	Ankylosing spondylitis	3.63e-13	-0.403
NA	rs143209442	NA	intron	GWAS	Open_Targets_22.09	Started insulin within one year diagnosis of diabetes	4.59e-13	0.584136
NA	rs143209442	NA	intron	GWAS	Open_Targets_22.09	Started insulin within one year diagnosis of diabetes	4.59e-13	0.584136
NA	rs143209442	NA	intron	GWAS	FinnGen_R12	Degeneration of macula and posterior pole	8.15e-13	-0.220617
NA	rs143209442	NA	intron	GWAS	FinnGen_R12	Degeneration of macula and posterior pole	8.15e-13	-0.220617
NA	rs143209442	NA	intron	GWAS	FinnGen_R12	Spondylopathies (FG)	4.78e-12	-0.389522
NA	rs143209442	NA	intron	GWAS	FinnGen_R12	Spondylopathies (FG)	4.78e-12	-0.389522
NA	rs143209442	NA	intron	GWAS	FinnGen_R12	Ankylosing spondylitis	1.18e-11	-0.505147
NA	rs143209442	NA	intron	GWAS	FinnGen_R12	Ankylosing spondylitis	1.18e-11	-0.505147
NA	rs143209442	NA	intron	GWAS	Open_Targets_22.09	Neutrophil count	2.1e-11	-0.0367638
NA	rs143209442	NA	intron	GWAS	Open_Targets_22.09	Neutrophil count	2.1e-11	-0.0367638
NA	rs143209442	NA	intron	GWAS	Open_Targets_22.09	White blood cell count	3.7e-11	-0.035898
NA	rs143209442	NA	intron	GWAS	Open_Targets_22.09	White blood cell count	3.7e-11	-0.035898
NA	rs143209442	NA	intron	GWAS	FGR12_UKBB	Ankylosing spondylitis	7.94e-11	-0.44
NA	rs143209442	NA	intron	GWAS	FGR12_UKBB	Ankylosing spondylitis	7.94e-11	-0.44
NA	rs143209442	NA	intron	GWAS	FinnGen_MVP_UKBB_meta	Spondyloarthritis	1.26e-10	-0.181
NA	rs143209442	NA	intron	GWAS	FinnGen_MVP_UKBB_meta	Spondyloarthritis	1.26e-10	-0.181
NA	rs143209442	NA	intron	GWAS	Open_Targets_22.09	Complement C2 measurement	1.36e-10	-0.2215
NA	rs143209442	NA	intron	GWAS	Open_Targets_22.09	Complement C2 measurement	1.36e-10	-0.2215
NA	rs143209442	NA	intron	GWAS	Open_Targets_22.09	Femur bone mineral density x serum urate levels interaction	3e-10	0
NA	rs143209442	NA	intron	GWAS	Open_Targets_22.09	Femur bone mineral density x serum urate levels interaction	3e-10	0
NA	rs143209442	NA	intron	GWAS	Open_Targets_22.09	Femur bone mineral density x serum urate levels interaction [male]	3e-10	0
NA	rs143209442	NA	intron	GWAS	Open_Targets_22.09	Femur bone mineral density x serum urate levels interaction	3e-10	0
NA	rs143209442	NA	intron	GWAS	Open_Targets_22.09	Femur bone mineral density x serum urate levels interaction	3e-10	0
NA	rs143209442	NA	intron	GWAS	Open_Targets_22.09	Femur bone mineral density x serum urate levels interaction [male]	3e-10	0
NA	rs143209442	NA	intron	GWAS	FinnGen_R12	Spondyloarthritis	4.27e-10	-0.296452
NA	rs143209442	NA	intron	GWAS	FinnGen_R12	Spondyloarthritis	4.27e-10	-0.296452
NA	rs143209442	NA	intron	GWAS	Open_Targets_22.09	Blood protein levels [IFNAR1, 6055_53_3]	7e-10	-0.348759
NA	rs143209442	NA	intron	GWAS	Open_Targets_22.09	Blood protein levels [IFNAR1, 6055_53_3]	7e-10	-0.348759
NA	rs143209442	NA	intron	GWAS	Open_Targets_22.09	Femur bone mineral density x serum urate levels interaction [male]	8e-10	0
NA	rs143209442	NA	intron	GWAS	Open_Targets_22.09	Femur bone mineral density x serum urate levels interaction [male]	8e-10	0
NA	rs143209442	NA	intron	GWAS	Open_Targets_22.09	Blood protein levels [IL15, 10795_32_3]	1e-09	-0.34537
NA	rs143209442	NA	intron	GWAS	Open_Targets_22.09	Blood protein levels [IL15, 10795_32_3]	1e-09	-0.34537
NA	rs143209442	NA	intron	GWAS	Kanta_2025_03	Complement C3 [Mass/volume] in Serum or Plasma [g/l], sample-wise median	1.5e-09	0.218717
NA	rs143209442	NA	intron	GWAS	Kanta_2025_03	Complement C3 [Mass/volume] in Serum or Plasma [g/l], sample-wise median	1.5e-09	0.218717
NA	rs143209442	NA	intron	GWAS	Open_Targets_22.09	Femur bone mineral density x serum urate levels interaction [male]	2e-09	0
NA	rs143209442	NA	intron	GWAS	Open_Targets_22.09	Femur bone mineral density x serum urate levels interaction [male]	2e-09	0
NA	rs143209442	NA	intron	GWAS	FGR12_UKBB	Type 1 diabetes, definitions combined	2.4e-09	0.254
NA	rs143209442	NA	intron	GWAS	FGR12_UKBB	Type 1 diabetes, definitions combined	2.4e-09	0.254
NA	rs143209442	NA	intron	GWAS	Open_Targets_22.09	Femur bone mineral density x serum urate levels interaction	5e-09	0
NA	rs143209442	NA	intron	GWAS	Open_Targets_22.09	Femur bone mineral density x serum urate levels interaction [male]	5e-09	0
NA	rs143209442	NA	intron	GWAS	Open_Targets_22.09	Femur bone mineral density x serum urate levels interaction	5e-09	0
NA	rs143209442	NA	intron	GWAS	Open_Targets_22.09	Femur bone mineral density x serum urate levels interaction [male]	5e-09	0
NA	rs143209442	NA	intron	GWAS	Open_Targets_22.09	Insulin product | treatment/medication code	5.82e-09	0.354249
NA	rs143209442	NA	intron	GWAS	Open_Targets_22.09	Insulin product | treatment/medication code	5.82e-09	0.354249
NA	rs143209442	NA	intron	GWAS	Open_Targets_22.09	Femur bone mineral density x serum urate levels interaction [male]	6e-09	0
NA	rs143209442	NA	intron	GWAS	Open_Targets_22.09	Femur bone mineral density x serum urate levels interaction [male]	6e-09	0
NA	rs143209442	NA	intron	GWAS	Open_Targets_22.09	Age-related macular degeneration (choroidal neovascularisation)	2e-08	0
NA	rs143209442	NA	intron	GWAS	Open_Targets_22.09	Femur bone mineral density x serum urate levels interaction [male]	2e-08	0
NA	rs143209442	NA	intron	GWAS	Open_Targets_22.09	Femur bone mineral density x serum urate levels interaction [male]	2e-08	0
NA	rs143209442	NA	intron	GWAS	Open_Targets_22.09	Age-related macular degeneration (choroidal neovascularisation)	2e-08	0
NA	rs143209442	NA	intron	GWAS	Open_Targets_22.09	Femur bone mineral density x serum urate levels interaction [male]	2e-08	0
NA	rs143209442	NA	intron	GWAS	Open_Targets_22.09	Femur bone mineral density x serum urate levels interaction [male]	2e-08	0
NA	rs114438786	NA	intergenic	GWAS	Open_Targets_22.09	Complement factor B measurement	2.49e-163	-0.9123
NA	rs114438786	NA	intergenic	GWAS	Open_Targets_22.09	Blood protein levels [TNXB, 5698_60_3]	2e-126	-1.31206
NA	rs114438786	NA	intergenic	GWAS	Open_Targets_22.09	Serum levels of protein CFB	8e-121	0
NA	rs114438786	NA	intergenic	GWAS	Open_Targets_22.09	Type 1 diabetes	1.02e-83	0.643719
NA	rs114438786	NA	intergenic	GWAS	Open_Targets_22.09	Blood protein levels [CFB, 4129_72_1]	1e-66	-0.96345
NA	rs114438786	NA	intergenic	GWAS	Open_Targets_22.09	Blood protein levels [ISG15, 14148_2_3]	2e-49	-0.840255
NA	rs114438786	NA	intergenic	GWAS	Open_Targets_22.09	Blood protein levels [C2, 3186_2_2]	1e-41	-0.781927
NA	rs114438786	NA	intergenic	GWAS	FinnGen_MVP_UKBB_meta	Degeneration of macula and posterior pole	2e-34	-0.17
NA	rs114438786	NA	intergenic	GWAS	Open_Targets_22.09	Age-related macular degeneration	2e-23	0
NA	rs114438786	NA	intergenic	GWAS	Open_Targets_22.09	Blood protein levels [DEFB119, 13455_10_3]	2e-23	0.558305
NA	rs114438786	NA	intergenic	GWAS	Open_Targets_22.09	Blood protein levels [FTMT, 8048_9_3]	6e-23	0.559073
NA	rs114438786	NA	intergenic	GWAS	FGR12_UKBB	Coeliac disease	3.98e-22	-0.476
NA	rs114438786	NA	intergenic	GWAS	Open_Targets_22.09	Type 1 diabetes	1.14e-19	0.514184
NA	rs114438786	NA	intergenic	GWAS	Open_Targets_22.09	Monocyte count	1.72e-19	-0.043434
NA	rs114438786	NA	intergenic	GWAS	FinnGen_R12	Age-related macular degeneration (whether dry or wet)	5.87e-19	-0.37373
NA	rs114438786	NA	intergenic	GWAS	Open_Targets_22.09	Type 1 diabetes	9.61e-19	0.327695
NA	rs114438786	NA	intergenic	GWAS	FGR12_UKBB	Degeneration of macula and posterior pole	1.58e-17	-0.216
NA	rs114438786	NA	intergenic	GWAS	Open_Targets_22.09	Mean platelet volume	4.3e-17	0.0369987
NA	rs114438786	NA	intergenic	GWAS	Kanta_2025_03	Complement C4 [Mass/volume] in Serum or Plasma [g/l], sample-wise median	7.68e-17	0.305456
NA	rs114438786	NA	intergenic	GWAS	FinnGen_R12	Dry age-related macular degeneration (includes geographic atrophy)	4.2e-16	-0.41146
NA	rs114438786	NA	intergenic	GWAS	Open_Targets_22.09	Femur bone mineral density x serum urate levels interaction	2e-15	0
NA	rs114438786	NA	intergenic	GWAS	Open_Targets_22.09	Type 1 diabetes	2.2e-15	0.495
NA	rs114438786	NA	intergenic	GWAS	Open_Targets_22.09	White blood cell count	2.85e-15	-0.037535
NA	rs114438786	NA	intergenic	GWAS	Open_Targets_22.09	Neutrophil count	4.6e-15	-0.0434859
NA	rs114438786	NA	intergenic	GWAS	Open_Targets_22.09	Neutrophil count	5.02e-15	-0.038619
NA	rs114438786	NA	intergenic	GWAS	Open_Targets_22.09	Blood protein levels [MICA, 2730_58_2]	2e-14	-0.437675
NA	rs114438786	NA	intergenic	GWAS	Open_Targets_22.09	Serum levels of protein IFNAR1	3e-14	0
NA	rs114438786	NA	intergenic	GWAS	FinnGen_R12	Wet age-related macular degeneration	4.42e-14	-0.430199
NA	rs114438786	NA	intergenic	GWAS	Open_Targets_22.09	Monocyte count	7.4e-14	-0.0402908
NA	rs114438786	NA	intergenic	GWAS	Open_Targets_22.09	Serum levels of protein IL15	1e-13	-0.324224
NA	rs114438786	NA	intergenic	GWAS	FinnGen_R12	Coeliac disease	1.97e-13	-0.46664
NA	rs114438786	NA	intergenic	GWAS	FinnGen_MVP_UKBB_meta	Ankylosing spondylitis	5.62e-13	-0.399
NA	rs114438786	NA	intergenic	GWAS	Open_Targets_22.09	Started insulin within one year diagnosis of diabetes	6.45e-13	0.578915
NA	rs114438786	NA	intergenic	GWAS	FinnGen_R12	Degeneration of macula and posterior pole	7.5e-13	-0.221144
NA	rs114438786	NA	intergenic	GWAS	Open_Targets_22.09	White blood cell count	1.2e-12	-0.0399269
NA	rs114438786	NA	intergenic	GWAS	FinnGen_R12	Spondylopathies (FG)	3.56e-12	-0.392407
NA	rs114438786	NA	intergenic	GWAS	Open_Targets_22.09	Platelet count	9.6e-12	-0.0334574
NA	rs114438786	NA	intergenic	GWAS	Open_Targets_22.09	Neutrophil count	9.9e-12	-0.0373378
NA	rs114438786	NA	intergenic	GWAS	FinnGen_R12	Ankylosing spondylitis	1.28e-11	-0.50438
NA	rs114438786	NA	intergenic	GWAS	Open_Targets_22.09	White blood cell count	1.5e-11	-0.0366006
NA	rs114438786	NA	intergenic	GWAS	FGR12_UKBB	Ankylosing spondylitis	1e-10	-0.439
NA	rs114438786	NA	intergenic	GWAS	FinnGen_MVP_UKBB_meta	Spondyloarthritis	2.14e-10	-0.179
NA	rs114438786	NA	intergenic	GWAS	Open_Targets_22.09	Complement C2 measurement	2.93e-10	-0.2183
NA	rs114438786	NA	intergenic	GWAS	Open_Targets_22.09	Femur bone mineral density x serum urate levels interaction	3e-10	0
NA	rs114438786	NA	intergenic	GWAS	Open_Targets_22.09	Femur bone mineral density x serum urate levels interaction	3e-10	0
NA	rs114438786	NA	intergenic	GWAS	Open_Targets_22.09	Femur bone mineral density x serum urate levels interaction [male]	3e-10	0
NA	rs114438786	NA	intergenic	GWAS	FinnGen_R12	Spondyloarthritis	3.52e-10	-0.298188
NA	rs114438786	NA	intergenic	GWAS	Open_Targets_22.09	Blood protein levels [IFNAR1, 6055_53_3]	7e-10	-0.348759
NA	rs114438786	NA	intergenic	GWAS	Open_Targets_22.09	Femur bone mineral density x serum urate levels interaction [male]	8e-10	0
NA	rs114438786	NA	intergenic	GWAS	Open_Targets_22.09	Blood protein levels [IL15, 10795_32_3]	1e-09	-0.34537
NA	rs114438786	NA	intergenic	GWAS	Kanta_2025_03	Complement C3 [Mass/volume] in Serum or Plasma [g/l], sample-wise median	1.51e-09	0.218709
NA	rs114438786	NA	intergenic	GWAS	FGR12_UKBB	Type 1 diabetes, definitions combined	1.78e-09	0.256
NA	rs114438786	NA	intergenic	GWAS	Open_Targets_22.09	Femur bone mineral density x serum urate levels interaction [male]	2e-09	0
NA	rs114438786	NA	intergenic	GWAS	Open_Targets_22.09	Mean sphered cell volume	2.1e-09	0.0298866
NA	rs114438786	NA	intergenic	GWAS	Open_Targets_22.09	Serum albumin levels	4.7e-09	0.0344259
NA	rs114438786	NA	intergenic	GWAS	Open_Targets_22.09	Femur bone mineral density x serum urate levels interaction	5e-09	0
NA	rs114438786	NA	intergenic	GWAS	Open_Targets_22.09	Femur bone mineral density x serum urate levels interaction [male]	5e-09	0
NA	rs114438786	NA	intergenic	GWAS	Open_Targets_22.09	Insulin product | treatment/medication code	5.38e-09	0.354746
NA	rs114438786	NA	intergenic	GWAS	Open_Targets_22.09	Femur bone mineral density x serum urate levels interaction [male]	6e-09	0
NA	rs114438786	NA	intergenic	GWAS	Open_Targets_22.09	Age-related macular degeneration (choroidal neovascularisation)	2e-08	0
NA	rs114438786	NA	intergenic	GWAS	Open_Targets_22.09	Femur bone mineral density x serum urate levels interaction [male]	2e-08	0
NA	rs114438786	NA	intergenic	GWAS	Open_Targets_22.09	Femur bone mineral density x serum urate levels interaction [male]	2e-08	0
NA	rs114373132	NA	intergenic	GWAS	Open_Targets_22.09	Complement factor B measurement	1.15e-162	-0.9118
NA	rs114373132	NA	intergenic	GWAS	Open_Targets_22.09	Blood protein levels [TNXB, 5698_60_3]	2e-126	-1.31206
NA	rs114373132	NA	intergenic	GWAS	Open_Targets_22.09	Serum levels of protein CFB	8e-121	0
NA	rs114373132	NA	intergenic	GWAS	Open_Targets_22.09	Type 1 diabetes	1.12e-83	0.644252
NA	rs114373132	NA	intergenic	GWAS	Open_Targets_22.09	Blood protein levels [CFB, 4129_72_1]	1e-66	-0.96345
NA	rs114373132	NA	intergenic	GWAS	Open_Targets_22.09	Blood protein levels [ISG15, 14148_2_3]	2e-49	-0.840255
NA	rs114373132	NA	intergenic	GWAS	Open_Targets_22.09	Blood protein levels [C2, 3186_2_2]	1e-41	-0.781927
NA	rs114373132	NA	intergenic	GWAS	FinnGen_MVP_UKBB_meta	Degeneration of macula and posterior pole	2.04e-34	-0.171
NA	rs114373132	NA	intergenic	GWAS	Open_Targets_22.09	Age-related macular degeneration	2e-23	0
NA	rs114373132	NA	intergenic	GWAS	Open_Targets_22.09	Blood protein levels [DEFB119, 13455_10_3]	2e-23	0.558305
NA	rs114373132	NA	intergenic	GWAS	Open_Targets_22.09	Blood protein levels [FTMT, 8048_9_3]	6e-23	0.559073
NA	rs114373132	NA	intergenic	GWAS	FGR12_UKBB	Coeliac disease	5.01e-22	-0.475
NA	rs114373132	NA	intergenic	GWAS	Open_Targets_22.09	Monocyte count	8.11e-20	-0.043825
NA	rs114373132	NA	intergenic	GWAS	Open_Targets_22.09	Type 1 diabetes	1.28e-19	0.513329
NA	rs114373132	NA	intergenic	GWAS	FinnGen_R12	Age-related macular degeneration (whether dry or wet)	5.69e-19	-0.374501
NA	rs114373132	NA	intergenic	GWAS	Open_Targets_22.09	Type 1 diabetes	6.6e-19	0.32941
NA	rs114373132	NA	intergenic	GWAS	FGR12_UKBB	Degeneration of macula and posterior pole	1.58e-17	-0.217
NA	rs114373132	NA	intergenic	GWAS	Kanta_2025_03	Complement C4 [Mass/volume] in Serum or Plasma [g/l], sample-wise median	7.09e-17	0.306426
NA	rs114373132	NA	intergenic	GWAS	FinnGen_R12	Dry age-related macular degeneration (includes geographic atrophy)	4.78e-16	-0.411257
NA	rs114373132	NA	intergenic	GWAS	Open_Targets_22.09	White blood cell count	1.33e-15	-0.037976
NA	rs114373132	NA	intergenic	GWAS	Open_Targets_22.09	Type 1 diabetes	1.8e-15	0.495
NA	rs114373132	NA	intergenic	GWAS	Open_Targets_22.09	Femur bone mineral density x serum urate levels interaction	2e-15	0
NA	rs114373132	NA	intergenic	GWAS	Open_Targets_22.09	Neutrophil count	2.54e-15	-0.039038
NA	rs114373132	NA	intergenic	GWAS	Open_Targets_22.09	Blood protein levels [MICA, 2730_58_2]	2e-14	-0.437675
NA	rs114373132	NA	intergenic	GWAS	Open_Targets_22.09	Serum levels of protein IFNAR1	3e-14	0
NA	rs114373132	NA	intergenic	GWAS	FinnGen_R12	Wet age-related macular degeneration	3.99e-14	-0.43178
NA	rs114373132	NA	intergenic	GWAS	Open_Targets_22.09	Serum levels of protein IL15	1e-13	-0.324224
NA	rs114373132	NA	intergenic	GWAS	FinnGen_R12	Coeliac disease	2.52e-13	-0.464849
NA	rs114373132	NA	intergenic	GWAS	Open_Targets_22.09	Started insulin within one year diagnosis of diabetes	5.88e-13	0.58057
NA	rs114373132	NA	intergenic	GWAS	FinnGen_MVP_UKBB_meta	Ankylosing spondylitis	6.31e-13	-0.399
NA	rs114373132	NA	intergenic	GWAS	FinnGen_R12	Degeneration of macula and posterior pole	7.65e-13	-0.221383
NA	rs114373132	NA	intergenic	GWAS	FinnGen_R12	Spondylopathies (FG)	3.69e-12	-0.392594
NA	rs114373132	NA	intergenic	GWAS	Open_Targets_22.09	Neutrophil count	7.6e-12	-0.0375861
NA	rs114373132	NA	intergenic	GWAS	Open_Targets_22.09	White blood cell count	9.2e-12	-0.0370041
NA	rs114373132	NA	intergenic	GWAS	FinnGen_R12	Ankylosing spondylitis	1.59e-11	-0.502355
NA	rs114373132	NA	intergenic	GWAS	FGR12_UKBB	Ankylosing spondylitis	1e-10	-0.438
NA	rs114373132	NA	intergenic	GWAS	FinnGen_MVP_UKBB_meta	Spondyloarthritis	2.19e-10	-0.179
NA	rs114373132	NA	intergenic	GWAS	Open_Targets_22.09	Femur bone mineral density x serum urate levels interaction	3e-10	0
NA	rs114373132	NA	intergenic	GWAS	Open_Targets_22.09	Femur bone mineral density x serum urate levels interaction	3e-10	0
NA	rs114373132	NA	intergenic	GWAS	Open_Targets_22.09	Femur bone mineral density x serum urate levels interaction [male]	3e-10	0
NA	rs114373132	NA	intergenic	GWAS	Open_Targets_22.09	Complement C2 measurement	3.54e-10	-0.2175
NA	rs114373132	NA	intergenic	GWAS	FinnGen_R12	Spondyloarthritis	3.65e-10	-0.298326
NA	rs114373132	NA	intergenic	GWAS	Open_Targets_22.09	Blood protein levels [IFNAR1, 6055_53_3]	7e-10	-0.348759
NA	rs114373132	NA	intergenic	GWAS	Open_Targets_22.09	Femur bone mineral density x serum urate levels interaction [male]	8e-10	0
NA	rs114373132	NA	intergenic	GWAS	Open_Targets_22.09	Blood protein levels [IL15, 10795_32_3]	1e-09	-0.34537
NA	rs114373132	NA	intergenic	GWAS	Kanta_2025_03	Complement C3 [Mass/volume] in Serum or Plasma [g/l], sample-wise median	1.61e-09	0.218758
NA	rs114373132	NA	intergenic	GWAS	FGR12_UKBB	Type 1 diabetes, definitions combined	1.95e-09	0.255
NA	rs114373132	NA	intergenic	GWAS	Open_Targets_22.09	Femur bone mineral density x serum urate levels interaction [male]	2e-09	0
NA	rs114373132	NA	intergenic	GWAS	Open_Targets_22.09	Femur bone mineral density x serum urate levels interaction	5e-09	0
NA	rs114373132	NA	intergenic	GWAS	Open_Targets_22.09	Femur bone mineral density x serum urate levels interaction [male]	5e-09	0
NA	rs114373132	NA	intergenic	GWAS	Open_Targets_22.09	Femur bone mineral density x serum urate levels interaction [male]	6e-09	0
NA	rs114373132	NA	intergenic	GWAS	Open_Targets_22.09	Insulin product | treatment/medication code	6.07e-09	0.353921
NA	rs114373132	NA	intergenic	GWAS	Open_Targets_22.09	Age-related macular degeneration (choroidal neovascularisation)	2e-08	0
NA	rs114373132	NA	intergenic	GWAS	Open_Targets_22.09	Femur bone mineral density x serum urate levels interaction [male]	2e-08	0
NA	rs114373132	NA	intergenic	GWAS	Open_Targets_22.09	Femur bone mineral density x serum urate levels interaction [male]	2e-08	0
NA	rs111816896	NA	intron	GWAS	Open_Targets_22.09	Matrix metalloproteinase-9 levels	3.53e-09	-1.07905
NA	rs3793024	NA	intron	GWAS	Open_Targets_22.09	Matrix metalloproteinase-9 levels	3.53e-09	-1.07905
NA	rs3793024	NA	intron	GWAS	Open_Targets_22.09	Matrix metalloproteinase-9 levels	3.53e-09	-1.07905
rs775395867	rs2010281	0.993954	intron	GWAS	Open_Targets_22.09	Heel bone mineral density T score	6.5e-111	-0.0429845
rs775395867	rs2010281	0.993954	intron	GWAS	Open_Targets_22.09	Heel bone mineral density	1e-106	0
rs775395867	rs2010281	0.993954	intron	GWAS	Open_Targets_22.09	Heel bone mineral density	2e-91	0
rs775395867	rs2010281	0.993954	intron	GWAS	Open_Targets_22.09	Heel bone mineral density	8.5e-81	-0.0425588
rs775395867	rs2010281	0.993954	intron	GWAS	Open_Targets_22.09	Heel bone mineral density	8.1e-80	-0.042296
rs775395867	rs2010281	0.993954	intron	GWAS	Open_Targets_22.09	Heel bone mineral density	3.4e-34	-0.0425841
rs775395867	rs2010281	0.993954	intron	GWAS	Open_Targets_22.09	Heel bone mineral density (bmd)	5.48e-34	-0.0052451
rs775395867	rs2010281	0.993954	intron	GWAS	Open_Targets_22.09	Heel bone mineral density (bmd)	1.5e-33	-0.0052137
rs775395867	rs2010281	0.993954	intron	GWAS	Open_Targets_22.09	Heel bone mineral density (bmd) t-score, automated	2.21e-33	-0.0465788
rs775395867	rs2010281	0.993954	intron	GWAS	Open_Targets_22.09	Heel quantitative ultrasound index (qui), direct entry	2.22e-33	-0.825044
rs775395867	rs2010281	0.993954	intron	GWAS	Open_Targets_22.09	Heel bone mineral density (bmd) t-score, automated	5.87e-33	-0.0463033
rs775395867	rs2010281	0.993954	intron	GWAS	Open_Targets_22.09	Heel quantitative ultrasound index (qui), direct entry	5.88e-33	-0.820166
rs775395867	rs2010281	0.993954	intron	GWAS	Open_Targets_22.09	Heel bone mineral density	1.8e-32	-0.0413653
rs775395867	rs2010281	0.993954	intron	GWAS	Open_Targets_22.09	Heel broadband ultrasound attenuation, direct entry	1.87e-29	0.671826
rs775395867	rs2010281	0.993954	intron	GWAS	Open_Targets_22.09	Heel broadband ultrasound attenuation, direct entry	4.46e-29	-0.671309
rs775395867	rs2010281	0.993954	intron	GWAS	Kanta_2025_03	Gamma glutamyl transferase [Enzymatic activity/volume] in Serum or Plasma [u/l], sample-wise median	1.49e-25	-0.0288266
rs775395867	rs2010281	0.993954	intron	GWAS	FGR12_UKBB	Otosclerosis	3.16e-25	0.251
rs775395867	rs2010281	0.993954	intron	GWAS	FinnGen_MVP_UKBB_meta	Hypertension, essential	1.02e-23	-0.0326
rs775395867	rs2010281	0.993954	intron	GWAS	FinnGen_MVP_UKBB_meta	Hypertension	2.24e-23	-0.0319
rs775395867	rs2010281	0.993954	intron	GWAS	Open_Targets_22.09	Monocyte count	4.43e-23	0.019586
rs775395867	rs2010281	0.993954	intron	GWAS	Open_Targets_22.09	Monocyte percentage of white cells	3.4e-22	0.0217026
rs775395867	rs2010281	0.993954	intron	GWAS	FinnGen_R12	Otosclerosis	3.67e-19	0.246642
rs775395867	rs2010281	0.993954	intron	GWAS	Open_Targets_22.09	Reticulocyte count	1.2e-18	-0.0199433
