## Supplementary Tables 1-26 for "Quantifying the contribution of genetic variation to healthcare expenditure across diverse healthcare systems" (part 15 of 27)

### Sheet: ST18 (continued)
rsID (sentinel SNP)	rsID in LD with the sentinel SNP	R2 between sentinel SNP and LD-SNP	Most severe consquence of LD-SNP	Signal previously described in (for LD-SNP)	Dataset of LD-SNP	Phenotype of LD-SNP	P-value of LD-SNP	Beta of LD-SNP
rs775395867	rs2010281	0.993954	intron	GWAS	FinnGen_MVP_UKBB_meta	Fracture of forearm	1.26e-17	0.0634
rs775395867	rs2010281	0.993954	intron	GWAS	Open_Targets_22.09	Heel bone mineral density (bmd) t-score, automated (left)	2.42e-17	-0.0448377
rs775395867	rs2010281	0.993954	intron	GWAS	Open_Targets_22.09	Heel quantitative ultrasound index (qui), direct entry (left)	2.65e-17	-0.793265
rs775395867	rs2010281	0.993954	intron	GWAS	Open_Targets_22.09	Hair color	3e-17	0
rs775395867	rs2010281	0.993954	intron	GWAS	Open_Targets_22.09	Reticulocyte fraction of red cells	3.5e-17	-0.0191154
rs775395867	rs2010281	0.993954	intron	GWAS	Open_Targets_22.09	Heel bone mineral density (bmd) (left)	3.62e-17	-0.004968
rs775395867	rs2010281	0.993954	intron	GWAS	Open_Targets_22.09	Heel broadband ultrasound attenuation (left)	3.68e-17	-0.697756
rs775395867	rs2010281	0.993954	intron	GWAS	Open_Targets_22.09	Body mass index	1e-16	0
rs775395867	rs2010281	0.993954	intron	GWAS	Open_Targets_22.09	Cutaneous melanoma or hair colour	1e-16	0
rs775395867	rs2010281	0.993954	intron	GWAS	Open_Targets_22.09	Heel bone mineral density (bmd) (right)	1.27e-16	-0.0048081
rs775395867	rs2010281	0.993954	intron	GWAS	Open_Targets_22.09	Body mass index	1.6e-16	0.0161871
rs775395867	rs2010281	0.993954	intron	GWAS	Open_Targets_22.09	Heel quantitative ultrasound index (qui), direct entry (right)	1.79e-16	-0.7603
rs775395867	rs2010281	0.993954	intron	GWAS	Open_Targets_22.09	Heel bone mineral density (bmd) t-score, automated (right)	1.8e-16	-0.0429214
rs775395867	rs2010281	0.993954	intron	GWAS	Open_Targets_22.09	Heel bone mineral density (bmd) (right)	2.09e-16	-0.0047757
rs775395867	rs2010281	0.993954	intron	GWAS	Open_Targets_22.09	Heel broadband ultrasound attenuation (right)	3.04e-16	0.671341
rs775395867	rs2010281	0.993954	intron	GWAS	Open_Targets_22.09	Heel quantitative ultrasound index (qui), direct entry (right)	3.46e-16	-0.753371
rs775395867	rs2010281	0.993954	intron	GWAS	Open_Targets_22.09	Heel bone mineral density (bmd) t-score, automated (right)	3.46e-16	-0.0425303
rs775395867	rs2010281	0.993954	intron	GWAS	Open_Targets_22.09	Mean spheric corpuscular volume	4e-16	-0.0172072
rs775395867	rs2010281	0.993954	intron	GWAS	Open_Targets_22.09	Femoral neck bone mineral density	5e-16	-0.04
rs775395867	rs2010281	0.993954	intron	GWAS	Open_Targets_22.09	Heel broadband ultrasound attenuation (right)	7.87e-16	-0.653537
rs775395867	rs2010281	0.993954	intron	GWAS	Open_Targets_22.09	Body mass index	1e-15	0
rs775395867	rs2010281	0.993954	intron	GWAS	Open_Targets_22.09	High light scatter reticulocyte count	7.6e-15	-0.0175024
rs775395867	rs2010281	0.993954	intron	GWAS	Kanta_2025_03	Platelets [#/volume] in Blood [e9/l], sample-wise median	7.86e-15	-0.0159955
rs775395867	rs2010281	0.993954	intron	GWAS	FGR12_UKBB	Osteoporosis	1.58e-14	0.0705
rs775395867	rs2010281	0.993954	intron	GWAS	FGR12_UKBB	Fracture of forearm	2e-14	0.0642
rs775395867	rs2010281	0.993954	intron	GWAS	Open_Targets_22.09	Mean sphered cell volume	2.1e-14	-0.0140907
rs775395867	rs2010281	0.993954	intron	GWAS	Open_Targets_22.09	High light scatter reticulocyte count	3.19e-14	-0.0001966
rs775395867	rs2010281	0.993954	intron	GWAS	Open_Targets_22.09	High light scatter reticulocyte percentage of red cells	7.4e-14	-0.016854
rs775395867	rs2010281	0.993954	intron	GWAS	Open_Targets_22.09	Gamma glutamyl transferase levels	8e-14	-0.0148546
rs775395867	rs2010281	0.993954	intron	GWAS	FGR12_UKBB	Hypertension	1.58e-13	-0.0307
rs775395867	rs2010281	0.993954	intron	GWAS	FGR12_UKBB	Hypertension, essential	2.51e-13	-0.0313
rs775395867	rs2010281	0.993954	intron	GWAS	Open_Targets_22.09	Sex hormone-binding globulin levels adjusted for BMI	9.4e-13	-0.007965
rs775395867	rs2010281	0.993954	intron	GWAS	FinnGen_MVP_UKBB_meta	Type 2 diabetes, definitions combined	1.12e-12	-0.0232
rs775395867	rs2010281	0.993954	intron	GWAS	Open_Targets_22.09	Monocyte percentage of white cells	2.17e-12	0.0263264
rs775395867	rs2010281	0.993954	intron	GWAS	Open_Targets_22.09	Monocyte percentage	2.91e-12	0.0467857
rs775395867	rs2010281	0.993954	intron	GWAS	FGR12_UKBB	Type 2 diabetes, wide definition	3.98e-12	-0.0403
rs775395867	rs2010281	0.993954	intron	GWAS	FinnGen_R12	Fracture of forearm	4.88e-12	0.0656322
rs775395867	rs2010281	0.993954	intron	GWAS	FinnGen_MVP_UKBB_meta	Ischaemic heart disease, wide definition	4.9e-12	-0.024
rs775395867	rs2010281	0.993954	intron	GWAS	Open_Targets_22.09	Ankle spacing width	6.72e-12	-0.102544
rs775395867	rs2010281	0.993954	intron	GWAS	Open_Targets_22.09	Adult body size	1e-11	-0.009739
rs775395867	rs2010281	0.993954	intron	GWAS	Open_Targets_22.09	Sex hormone-binding globulin levels adjusted for BMI	1.9e-11	-0.0055438
rs775395867	rs2010281	0.993954	intron	GWAS	Open_Targets_22.09	Dark brown | hair colour (natural, before greying)	4.73e-11	0.0336856
rs775395867	rs2010281	0.993954	intron	GWAS	FinnGen_R12	Gonarthrosis, primary, with knee surgery	8.94e-11	-0.0661924
rs775395867	rs2010281	0.993954	intron	GWAS	Open_Targets_22.09	Urate levels	9e-11	0.0119
rs775395867	rs2010281	0.993954	intron	GWAS	Open_Targets_22.09	PR interval	1e-10	-0.42
rs775395867	rs2010281	0.993954	intron	GWAS	Open_Targets_22.09	Aspartate aminotransferase levels	1e-10	6.42
rs775395867	rs2010281	0.993954	intron	GWAS	Open_Targets_22.09	Body mass index (bmi)	1.79e-10	0.0757504
rs775395867	rs2010281	0.993954	intron	GWAS	Open_Targets_22.09	Eosinophil counts	2e-10	0
rs775395867	rs2010281	0.993954	intron	GWAS	Open_Targets_22.09	Body mass index (bmi)	2.27e-10	0.0756088
rs775395867	rs2010281	0.993954	intron	GWAS	FinnGen_MVP_UKBB_meta	Malignant neoplasm of skin, excluding all cancers (controls excluding all cancers)	2.29e-10	-0.0294
rs775395867	rs2010281	0.993954	intron	GWAS	Open_Targets_22.09	Dark brown | hair colour (natural, before greying)	2.52e-10	0.0324305
rs775395867	rs2010281	0.993954	intron	GWAS	Open_Targets_22.09	Monocyte count	2.92e-10	0.023689
rs775395867	rs2010281	0.993954	intron	GWAS	Open_Targets_22.09	High light scatter reticulocyte percentage	3.48e-10	0.00543532
rs775395867	rs2010281	0.993954	intron	GWAS	Kanta_2025_03	MCHC [Mass/volume] [g/l], sample-wise median	3.65e-10	-0.0147579
rs775395867	rs2010281	0.993954	intron	GWAS	FinnGen_R12	Hypertension	3.88e-10	-0.0343808
rs775395867	rs2010281	0.993954	intron	GWAS	FinnGen_R12	Hypertension, essential	4.21e-10	-0.0360757
rs775395867	rs2010281	0.993954	intron	GWAS	FinnGen_MVP_UKBB_meta	Angina pectoris	4.79e-10	-0.0314
rs775395867	rs2010281	0.993954	intron	GWAS	Open_Targets_22.09	Blond vs. brown/black hair color	1e-09	0
rs775395867	rs2010281	0.993954	intron	GWAS	Open_Targets_22.09	Liver enzyme levels (alanine transaminase)	1.1e-09	-0.0023906
rs775395867	rs2010281	0.993954	intron	GWAS	Open_Targets_22.09	Granulocyte percentage of myeloid white cells	2.02e-09	-0.0225366
rs775395867	rs2010281	0.993954	intron	GWAS	Open_Targets_22.09	Type 2 diabetes	3e-09	0.0284
rs775395867	rs2010281	0.993954	intron	GWAS	Open_Targets_22.09	Eosinophil percentage of white cells	3.9e-09	-0.0131471
rs775395867	rs2010281	0.993954	intron	GWAS	Open_Targets_22.09	Liver enzyme levels (alanine transaminase)	4.8e-09	-0.0023091
rs775395867	rs2010281	0.993954	intron	GWAS	Open_Targets_22.09	Aspartate aminotransferase levels	4.8e-09	-0.0122679
rs775395867	rs2010281	0.993954	intron	GWAS	Open_Targets_22.09	Optic disc size	5e-09	0.01
rs775395867	rs2010281	0.993954	intron	GWAS	FinnGen_MVP_UKBB_meta	Coronary atherosclerosis	5.01e-09	-0.023
rs775395867	rs2010281	0.993954	intron	GWAS	Open_Targets_22.09	High light scatter reticulocyte percentage	5.87e-09	-0.0050054
rs775395867	rs2010281	0.993954	intron	GWAS	Open_Targets_22.09	Impedance of leg (right)	8.04e-09	0.464776
rs775395867	rs2010281	0.993954	intron	GWAS	Open_Targets_22.09	Weight	8.63e-09	-0.23566
rs775395867	rs2010281	0.993954	intron	GWAS	Open_Targets_22.09	Body mass index (bmi)	9.1e-09	-0.0677952
rs775395867	rs2010281	0.993954	intron	GWAS	Open_Targets_22.09	Type 2 diabetes [conditional]	1e-08	0
rs775395867	rs2010281	0.993954	intron	GWAS	Kanta_2025_03	Sodium [Moles/volume] in Serum or Plasma [mmol/l], sample-wise median	1.14e-08	0.0136254
rs775395867	rs2010281	0.993954	intron	GWAS	Open_Targets_22.09	Eosinophil counts	1.21e-08	0.012093
rs775395867	rs2010281	0.993954	intron	GWAS	FinnGen_R12	Antihypertensive medication - note that there are other indications	1.26e-08	-0.0297034
rs775395867	rs2010281	0.993954	intron	GWAS	Open_Targets_22.09	Reticulocyte fraction of red cells	1.42e-08	0.022569
rs775395867	rs2010281	0.993954	intron	GWAS	Open_Targets_22.09	Blonde | hair colour (natural, before greying)	1.47e-08	0.0442392
rs775395867	rs2010281	0.993954	intron	GWAS	Open_Targets_22.09	Weight	1.51e-08	-0.229328
rs775395867	rs2010281	0.993954	intron	GWAS	Open_Targets_22.09	Body mass index (bmi)	1.78e-08	-0.0661845
rs775395867	rs2010281	0.993954	intron	GWAS	Open_Targets_22.09	Impedance of whole body	1.86e-08	0.927447
rs775395867	rs2010281	0.993954	intron	GWAS	Open_Targets_22.09	Type 2 diabetes	2e-08	-0.0238
rs775395867	rs2010281	0.993954	intron	GWAS	Open_Targets_22.09	Type 2 diabetes	3e-08	-0.0392207
rs775395867	rs2010281	0.993954	intron	GWAS	Open_Targets_22.09	Sex hormone-binding globulin levels	3.8e-08	-0.0065713
rs775395867	rs2010281	0.993954	intron	GWAS	FGR12_UKBB	Type 2 diabetes, definitions combined	4.27e-08	-0.0288
rs775395867	rs2010281	0.993954	intron	GWAS	Open_Targets_22.09	Low density lipoprotein cholesterol levels	4.4e-08	-0.0110778
rs775395867	rs2010281	0.993954	intron	GWAS	Open_Targets_22.09	Platelet count	4.46e-08	-0.010583
rs775395867	rs2010281	0.993954	intron	GWAS	FinnGen_MVP_UKBB_meta	Other malignant neoplasms of skin (=non-melanoma skin cancer), excluding all cancers (controls excluding all cancers)	4.57e-08	-0.0295
rs775395867	rs2010281	0.993954	intron	GWAS	FGR12_UKBB	Gonarthrosis	4.9e-08	-0.0302
rs775395867	rs7155014	0.97937	intron	GWAS	Open_Targets_22.09	Heel bone mineral density T score	6.5e-111	-0.0429845
rs775395867	rs7155014	0.97937	intron	GWAS	Open_Targets_22.09	Heel bone mineral density T score	6.5e-111	-0.0429845
rs775395867	rs7155014	0.97937	intron	GWAS	Open_Targets_22.09	Heel bone mineral density	1e-106	0
rs775395867	rs7155014	0.97937	intron	GWAS	Open_Targets_22.09	Heel bone mineral density	1e-106	0
rs775395867	rs7155014	0.97937	intron	GWAS	Open_Targets_22.09	Heel bone mineral density	2e-91	0
rs775395867	rs7155014	0.97937	intron	GWAS	Open_Targets_22.09	Heel bone mineral density	2e-91	0
rs775395867	rs7155014	0.97937	intron	GWAS	Open_Targets_22.09	Heel bone mineral density	8.5e-81	-0.0425588
rs775395867	rs7155014	0.97937	intron	GWAS	Open_Targets_22.09	Heel bone mineral density	8.5e-81	-0.0425588
rs775395867	rs7155014	0.97937	intron	GWAS	Open_Targets_22.09	Heel bone mineral density	4.5e-77	0.0415279
rs775395867	rs7155014	0.97937	intron	GWAS	Open_Targets_22.09	Heel bone mineral density	4.5e-77	0.0415279
rs775395867	rs7155014	0.97937	intron	GWAS	Open_Targets_22.09	Heel bone mineral density	3.4e-34	-0.0425841
rs775395867	rs7155014	0.97937	intron	GWAS	Open_Targets_22.09	Heel bone mineral density	3.4e-34	-0.0425841
rs775395867	rs7155014	0.97937	intron	GWAS	Open_Targets_22.09	Heel bone mineral density (bmd)	5.48e-34	-0.0052451
rs775395867	rs7155014	0.97937	intron	GWAS	Open_Targets_22.09	Heel bone mineral density (bmd)	5.48e-34	-0.0052451
rs775395867	rs7155014	0.97937	intron	GWAS	Open_Targets_22.09	Heel bone mineral density (bmd) t-score, automated	2.21e-33	-0.0465788
rs775395867	rs7155014	0.97937	intron	GWAS	Open_Targets_22.09	Heel bone mineral density (bmd) t-score, automated	2.21e-33	-0.0465788
rs775395867	rs7155014	0.97937	intron	GWAS	Open_Targets_22.09	Heel quantitative ultrasound index (qui), direct entry	2.22e-33	-0.825044
rs775395867	rs7155014	0.97937	intron	GWAS	Open_Targets_22.09	Heel quantitative ultrasound index (qui), direct entry	2.22e-33	-0.825044
rs775395867	rs7155014	0.97937	intron	GWAS	Open_Targets_22.09	Heel bone mineral density (bmd)	1.42e-32	0.00511929
rs775395867	rs7155014	0.97937	intron	GWAS	Open_Targets_22.09	Heel bone mineral density (bmd)	1.42e-32	0.00511929
rs775395867	rs7155014	0.97937	intron	GWAS	Open_Targets_22.09	Heel bone mineral density (bmd) t-score, automated	6.06e-32	0.0454225
rs775395867	rs7155014	0.97937	intron	GWAS	Open_Targets_22.09	Heel bone mineral density (bmd) t-score, automated	6.06e-32	0.0454225
rs775395867	rs7155014	0.97937	intron	GWAS	Open_Targets_22.09	Heel quantitative ultrasound index (qui), direct entry	6.07e-32	0.804563
rs775395867	rs7155014	0.97937	intron	GWAS	Open_Targets_22.09	Heel quantitative ultrasound index (qui), direct entry	6.07e-32	0.804563
rs775395867	rs7155014	0.97937	intron	GWAS	Open_Targets_22.09	Heel bone mineral density	2.5e-31	0.0403946
rs775395867	rs7155014	0.97937	intron	GWAS	Open_Targets_22.09	Heel bone mineral density	2.5e-31	0.0403946
rs775395867	rs7155014	0.97937	intron	GWAS	Open_Targets_22.09	Heel broadband ultrasound attenuation, direct entry	1.87e-29	0.671826
rs775395867	rs7155014	0.97937	intron	GWAS	Open_Targets_22.09	Heel broadband ultrasound attenuation, direct entry	1.87e-29	0.671826
rs775395867	rs7155014	0.97937	intron	GWAS	Open_Targets_22.09	Heel broadband ultrasound attenuation, direct entry	2.34e-28	0.660633
rs775395867	rs7155014	0.97937	intron	GWAS	Open_Targets_22.09	Heel broadband ultrasound attenuation, direct entry	2.34e-28	0.660633
rs775395867	rs7155014	0.97937	intron	GWAS	FGR12_UKBB	Otosclerosis	3.16e-25	-0.251
rs775395867	rs7155014	0.97937	intron	GWAS	FGR12_UKBB	Otosclerosis	3.16e-25	-0.251
rs775395867	rs7155014	0.97937	intron	GWAS	Kanta_2025_03	Gamma glutamyl transferase [Enzymatic activity/volume] in Serum or Plasma [u/l], sample-wise median	6.75e-25	0.0284004
rs775395867	rs7155014	0.97937	intron	GWAS	Kanta_2025_03	Gamma glutamyl transferase [Enzymatic activity/volume] in Serum or Plasma [u/l], sample-wise median	6.75e-25	0.0284004
rs775395867	rs7155014	0.97937	intron	GWAS	FinnGen_MVP_UKBB_meta	Hypertension	7.94e-23	0.0317
rs775395867	rs7155014	0.97937	intron	GWAS	FinnGen_MVP_UKBB_meta	Hypertension	7.94e-23	0.0317
rs775395867	rs7155014	0.97937	intron	GWAS	Open_Targets_22.09	Monocyte count	3.38e-22	-0.019105
rs775395867	rs7155014	0.97937	intron	GWAS	Open_Targets_22.09	Monocyte count	3.38e-22	-0.019105
rs775395867	rs7155014	0.97937	intron	GWAS	FinnGen_MVP_UKBB_meta	Hypertension, essential	5.62e-22	0.0305
rs775395867	rs7155014	0.97937	intron	GWAS	FinnGen_MVP_UKBB_meta	Hypertension, essential	5.62e-22	0.0305
rs775395867	rs7155014	0.97937	intron	GWAS	Open_Targets_22.09	Monocyte percentage of white cells	6.3e-22	-0.0215006
rs775395867	rs7155014	0.97937	intron	GWAS	Open_Targets_22.09	Monocyte percentage of white cells	6.3e-22	-0.0215006
rs775395867	rs7155014	0.97937	intron	GWAS	FinnGen_R12	Otosclerosis	9.36e-19	-0.243693
rs775395867	rs7155014	0.97937	intron	GWAS	FinnGen_R12	Otosclerosis	9.36e-19	-0.243693
rs775395867	rs7155014	0.97937	intron	GWAS	Open_Targets_22.09	Heel bone mineral density (bmd) t-score, automated (left)	2.42e-17	-0.0448377
rs775395867	rs7155014	0.97937	intron	GWAS	Open_Targets_22.09	Heel bone mineral density (bmd) t-score, automated (left)	2.42e-17	-0.0448377
rs775395867	rs7155014	0.97937	intron	GWAS	Open_Targets_22.09	Heel quantitative ultrasound index (qui), direct entry (left)	2.65e-17	-0.793265
rs775395867	rs7155014	0.97937	intron	GWAS	Open_Targets_22.09	Heel quantitative ultrasound index (qui), direct entry (left)	2.65e-17	-0.793265
rs775395867	rs7155014	0.97937	intron	GWAS	Open_Targets_22.09	Hair color	3e-17	0
rs775395867	rs7155014	0.97937	intron	GWAS	Open_Targets_22.09	Hair color	3e-17	0
rs775395867	rs7155014	0.97937	intron	GWAS	Open_Targets_22.09	Heel bone mineral density (bmd) (left)	3.62e-17	-0.004968
rs775395867	rs7155014	0.97937	intron	GWAS	Open_Targets_22.09	Heel bone mineral density (bmd) (left)	3.62e-17	-0.004968
rs775395867	rs7155014	0.97937	intron	GWAS	Open_Targets_22.09	Heel broadband ultrasound attenuation (left)	3.68e-17	-0.697756
rs775395867	rs7155014	0.97937	intron	GWAS	Open_Targets_22.09	Heel broadband ultrasound attenuation (left)	3.68e-17	-0.697756
rs775395867	rs7155014	0.97937	intron	GWAS	Open_Targets_22.09	Reticulocyte count	5.4e-17	0.0189079
rs775395867	rs7155014	0.97937	intron	GWAS	Open_Targets_22.09	Reticulocyte count	5.4e-17	0.0189079
rs775395867	rs7155014	0.97937	intron	GWAS	FinnGen_MVP_UKBB_meta	Fracture of forearm	9.55e-17	-0.061
rs775395867	rs7155014	0.97937	intron	GWAS	FinnGen_MVP_UKBB_meta	Fracture of forearm	9.55e-17	-0.061
rs775395867	rs7155014	0.97937	intron	GWAS	Open_Targets_22.09	Body mass index	1e-16	0
rs775395867	rs7155014	0.97937	intron	GWAS	Open_Targets_22.09	Cutaneous melanoma or hair colour	1e-16	0
rs775395867	rs7155014	0.97937	intron	GWAS	Open_Targets_22.09	Body mass index	1e-16	0
rs775395867	rs7155014	0.97937	intron	GWAS	Open_Targets_22.09	Cutaneous melanoma or hair colour	1e-16	0
rs775395867	rs7155014	0.97937	intron	GWAS	Open_Targets_22.09	Heel bone mineral density (bmd) (right)	1.27e-16	-0.0048081
rs775395867	rs7155014	0.97937	intron	GWAS	Open_Targets_22.09	Heel bone mineral density (bmd) (right)	1.27e-16	-0.0048081
rs775395867	rs7155014	0.97937	intron	GWAS	Open_Targets_22.09	Body mass index	1.6e-16	0.0161871
rs775395867	rs7155014	0.97937	intron	GWAS	Open_Targets_22.09	Body mass index	1.6e-16	0.0161871
rs775395867	rs7155014	0.97937	intron	GWAS	Open_Targets_22.09	Heel quantitative ultrasound index (qui), direct entry (right)	1.79e-16	-0.7603
rs775395867	rs7155014	0.97937	intron	GWAS	Open_Targets_22.09	Heel quantitative ultrasound index (qui), direct entry (right)	1.79e-16	-0.7603
rs775395867	rs7155014	0.97937	intron	GWAS	Open_Targets_22.09	Heel bone mineral density (bmd) t-score, automated (right)	1.8e-16	-0.0429214
rs775395867	rs7155014	0.97937	intron	GWAS	Open_Targets_22.09	Heel bone mineral density (bmd) t-score, automated (right)	1.8e-16	-0.0429214
rs775395867	rs7155014	0.97937	intron	GWAS	Open_Targets_22.09	Heel broadband ultrasound attenuation (right)	3.04e-16	0.671341
rs775395867	rs7155014	0.97937	intron	GWAS	Open_Targets_22.09	Heel broadband ultrasound attenuation (right)	3.04e-16	0.671341
rs775395867	rs7155014	0.97937	intron	GWAS	Open_Targets_22.09	Heel bone mineral density (bmd) (right)	3.9e-16	0.0047193
rs775395867	rs7155014	0.97937	intron	GWAS	Open_Targets_22.09	Heel bone mineral density (bmd) (right)	3.9e-16	0.0047193
rs775395867	rs7155014	0.97937	intron	GWAS	Open_Targets_22.09	Mean spheric corpuscular volume	4e-16	-0.0172072
rs775395867	rs7155014	0.97937	intron	GWAS	Open_Targets_22.09	Mean spheric corpuscular volume	4e-16	-0.0172072
rs775395867	rs7155014	0.97937	intron	GWAS	Open_Targets_22.09	Femoral neck bone mineral density	5e-16	-0.04
rs775395867	rs7155014	0.97937	intron	GWAS	Open_Targets_22.09	Femoral neck bone mineral density	5e-16	-0.04
rs775395867	rs7155014	0.97937	intron	GWAS	Open_Targets_22.09	Heel quantitative ultrasound index (qui), direct entry (right)	6.9e-16	0.743593
rs775395867	rs7155014	0.97937	intron	GWAS	Open_Targets_22.09	Heel quantitative ultrasound index (qui), direct entry (right)	6.9e-16	0.743593
rs775395867	rs7155014	0.97937	intron	GWAS	Open_Targets_22.09	Heel bone mineral density (bmd) t-score, automated (right)	6.92e-16	0.0419781
rs775395867	rs7155014	0.97937	intron	GWAS	Open_Targets_22.09	Heel bone mineral density (bmd) t-score, automated (right)	6.92e-16	0.0419781
rs775395867	rs7155014	0.97937	intron	GWAS	Open_Targets_22.09	Body mass index	1e-15	0
rs775395867	rs7155014	0.97937	intron	GWAS	Open_Targets_22.09	Body mass index	1e-15	0
rs775395867	rs7155014	0.97937	intron	GWAS	Open_Targets_22.09	Reticulocyte fraction of red cells	1.1e-15	0.0181359
rs775395867	rs7155014	0.97937	intron	GWAS	Open_Targets_22.09	Reticulocyte fraction of red cells	1.1e-15	0.0181359
rs775395867	rs7155014	0.97937	intron	GWAS	Open_Targets_22.09	Heel broadband ultrasound attenuation (right)	2.53e-15	0.640132
rs775395867	rs7155014	0.97937	intron	GWAS	Open_Targets_22.09	Heel broadband ultrasound attenuation (right)	2.53e-15	0.640132
rs775395867	rs7155014	0.97937	intron	GWAS	FGR12_UKBB	Osteoporosis	1e-14	-0.071
rs775395867	rs7155014	0.97937	intron	GWAS	FGR12_UKBB	Osteoporosis	1e-14	-0.071
rs775395867	rs7155014	0.97937	intron	GWAS	Kanta_2025_03	Platelets [#/volume] in Blood [e9/l], sample-wise median	1.56e-14	0.0158001
rs775395867	rs7155014	0.97937	intron	GWAS	Kanta_2025_03	Platelets [#/volume] in Blood [e9/l], sample-wise median	1.56e-14	0.0158001
rs775395867	rs7155014	0.97937	intron	GWAS	FGR12_UKBB	Fracture of forearm	2e-14	-0.0639
rs775395867	rs7155014	0.97937	intron	GWAS	FGR12_UKBB	Fracture of forearm	2e-14	-0.0639
rs775395867	rs7155014	0.97937	intron	GWAS	Open_Targets_22.09	Mean sphered cell volume	2.1e-14	-0.0140907
rs775395867	rs7155014	0.97937	intron	GWAS	Open_Targets_22.09	Mean sphered cell volume	2.1e-14	-0.0140907
rs775395867	rs7155014	0.97937	intron	GWAS	Open_Targets_22.09	Gamma glutamyl transferase levels	8e-14	-0.0148546
rs775395867	rs7155014	0.97937	intron	GWAS	Open_Targets_22.09	Gamma glutamyl transferase levels	8e-14	-0.0148546
rs775395867	rs7155014	0.97937	intron	GWAS	Open_Targets_22.09	Sex hormone-binding globulin levels adjusted for BMI	1.2e-13	0.0084182
rs775395867	rs7155014	0.97937	intron	GWAS	Open_Targets_22.09	Sex hormone-binding globulin levels adjusted for BMI	1.2e-13	0.0084182
rs775395867	rs7155014	0.97937	intron	GWAS	Open_Targets_22.09	High light scatter reticulocyte count	2.6e-13	0.0164147
rs775395867	rs7155014	0.97937	intron	GWAS	Open_Targets_22.09	High light scatter reticulocyte count	2.6e-13	0.0164147
rs775395867	rs7155014	0.97937	intron	GWAS	FGR12_UKBB	Hypertension	3.98e-13	0.0301
rs775395867	rs7155014	0.97937	intron	GWAS	FGR12_UKBB	Hypertension	3.98e-13	0.0301
rs775395867	rs7155014	0.97937	intron	GWAS	Open_Targets_22.09	High light scatter reticulocyte count	5.78e-13	0.00018613
rs775395867	rs7155014	0.97937	intron	GWAS	Open_Targets_22.09	High light scatter reticulocyte count	5.78e-13	0.00018613
rs775395867	rs7155014	0.97937	intron	GWAS	FGR12_UKBB	Hypertension, essential	6.31e-13	0.0307
rs775395867	rs7155014	0.97937	intron	GWAS	FGR12_UKBB	Hypertension, essential	6.31e-13	0.0307
rs775395867	rs7155014	0.97937	intron	GWAS	FinnGen_MVP_UKBB_meta	Type 2 diabetes, definitions combined	1.1e-12	0.0224
rs775395867	rs7155014	0.97937	intron	GWAS	FinnGen_MVP_UKBB_meta	Type 2 diabetes, definitions combined	1.1e-12	0.0224
rs775395867	rs7155014	0.97937	intron	GWAS	Open_Targets_22.09	High light scatter reticulocyte percentage of red cells	1.9e-12	0.0158192
rs775395867	rs7155014	0.97937	intron	GWAS	Open_Targets_22.09	High light scatter reticulocyte percentage of red cells	1.9e-12	0.0158192
rs775395867	rs7155014	0.97937	intron	GWAS	FGR12_UKBB	Type 2 diabetes, wide definition	2e-12	0.0409
rs775395867	rs7155014	0.97937	intron	GWAS	FGR12_UKBB	Type 2 diabetes, wide definition	2e-12	0.0409
rs775395867	rs7155014	0.97937	intron	GWAS	FinnGen_R12	Fracture of forearm	4.28e-12	-0.0657477
rs775395867	rs7155014	0.97937	intron	GWAS	FinnGen_R12	Fracture of forearm	4.28e-12	-0.0657477
rs775395867	rs7155014	0.97937	intron	GWAS	Open_Targets_22.09	Sex hormone-binding globulin levels adjusted for BMI	4.9e-12	0.0056588
rs775395867	rs7155014	0.97937	intron	GWAS	Open_Targets_22.09	Sex hormone-binding globulin levels adjusted for BMI	4.9e-12	0.0056588
rs775395867	rs7155014	0.97937	intron	GWAS	Open_Targets_22.09	Monocyte percentage of white cells	5.8e-12	-0.025731
rs775395867	rs7155014	0.97937	intron	GWAS	Open_Targets_22.09	Monocyte percentage of white cells	5.8e-12	-0.025731
rs775395867	rs7155014	0.97937	intron	GWAS	Open_Targets_22.09	Monocyte percentage	8.93e-12	-0.0455943
rs775395867	rs7155014	0.97937	intron	GWAS	Open_Targets_22.09	Monocyte percentage	8.93e-12	-0.0455943
rs775395867	rs7155014	0.97937	intron	GWAS	Open_Targets_22.09	Adult body size	1e-11	-0.009739
rs775395867	rs7155014	0.97937	intron	GWAS	Open_Targets_22.09	Adult body size	1e-11	-0.009739
rs775395867	rs7155014	0.97937	intron	GWAS	Open_Targets_22.09	Impedance of leg (right)	1.39e-11	0.625061
rs775395867	rs7155014	0.97937	intron	GWAS	Open_Targets_22.09	Impedance of leg (right)	1.39e-11	0.625061
rs775395867	rs7155014	0.97937	intron	GWAS	Open_Targets_22.09	Dark brown | hair colour (natural, before greying)	4.73e-11	0.0336856
rs775395867	rs7155014	0.97937	intron	GWAS	Open_Targets_22.09	Dark brown | hair colour (natural, before greying)	4.73e-11	0.0336856
rs775395867	rs7155014	0.97937	intron	GWAS	FinnGen_R12	Gonarthrosis, primary, with knee surgery	5.64e-11	0.066837
rs775395867	rs7155014	0.97937	intron	GWAS	FinnGen_R12	Gonarthrosis, primary, with knee surgery	5.64e-11	0.066837
rs775395867	rs7155014	0.97937	intron	GWAS	Open_Targets_22.09	Urate levels	9e-11	0.0119
rs775395867	rs7155014	0.97937	intron	GWAS	Open_Targets_22.09	Urate levels	9e-11	0.0119
rs775395867	rs7155014	0.97937	intron	GWAS	Open_Targets_22.09	PR interval	1e-10	-0.42
rs775395867	rs7155014	0.97937	intron	GWAS	Open_Targets_22.09	Aspartate aminotransferase levels	1e-10	6.42
rs775395867	rs7155014	0.97937	intron	GWAS	Open_Targets_22.09	PR interval	1e-10	-0.42
rs775395867	rs7155014	0.97937	intron	GWAS	Open_Targets_22.09	Aspartate aminotransferase levels	1e-10	6.42
rs775395867	rs7155014	0.97937	intron	GWAS	FinnGen_MVP_UKBB_meta	Malignant neoplasm of skin, excluding all cancers (controls excluding all cancers)	1.55e-10	0.0298
rs775395867	rs7155014	0.97937	intron	GWAS	FinnGen_MVP_UKBB_meta	Malignant neoplasm of skin, excluding all cancers (controls excluding all cancers)	1.55e-10	0.0298
rs775395867	rs7155014	0.97937	intron	GWAS	Open_Targets_22.09	Body mass index (bmi)	1.79e-10	0.0757504
rs775395867	rs7155014	0.97937	intron	GWAS	Open_Targets_22.09	Body mass index (bmi)	1.79e-10	0.0757504
rs775395867	rs7155014	0.97937	intron	GWAS	Open_Targets_22.09	Eosinophil counts	2e-10	0
rs775395867	rs7155014	0.97937	intron	GWAS	Open_Targets_22.09	Eosinophil counts	2e-10	0
rs775395867	rs7155014	0.97937	intron	GWAS	Open_Targets_22.09	Body mass index (bmi)	2.27e-10	0.0756088
rs775395867	rs7155014	0.97937	intron	GWAS	Open_Targets_22.09	Body mass index (bmi)	2.27e-10	0.0756088
rs775395867	rs7155014	0.97937	intron	GWAS	Kanta_2025_03	MCHC [Mass/volume] [g/l], sample-wise median	3.43e-10	0.0147664
rs775395867	rs7155014	0.97937	intron	GWAS	Kanta_2025_03	MCHC [Mass/volume] [g/l], sample-wise median	3.43e-10	0.0147664
rs775395867	rs7155014	0.97937	intron	GWAS	Open_Targets_22.09	High light scatter reticulocyte percentage	3.48e-10	0.00543532
rs775395867	rs7155014	0.97937	intron	GWAS	Open_Targets_22.09	High light scatter reticulocyte percentage	3.48e-10	0.00543532
rs775395867	rs7155014	0.97937	intron	GWAS	Open_Targets_22.09	Monocyte count	3.85e-10	-0.0234583
rs775395867	rs7155014	0.97937	intron	GWAS	Open_Targets_22.09	Monocyte count	3.85e-10	-0.0234583
rs775395867	rs7155014	0.97937	intron	GWAS	Open_Targets_22.09	Dark brown | hair colour (natural, before greying)	5.44e-10	-0.0317291
rs775395867	rs7155014	0.97937	intron	GWAS	Open_Targets_22.09	Dark brown | hair colour (natural, before greying)	5.44e-10	-0.0317291
rs775395867	rs7155014	0.97937	intron	GWAS	Open_Targets_22.09	Impedance of leg (left)	5.58e-10	0.572814
rs775395867	rs7155014	0.97937	intron	GWAS	Open_Targets_22.09	Impedance of leg (left)	5.58e-10	0.572814
rs775395867	rs7155014	0.97937	intron	GWAS	FinnGen_MVP_UKBB_meta	Ischaemic heart disease, wide definition	7.59e-10	0.0208
rs775395867	rs7155014	0.97937	intron	GWAS	FinnGen_MVP_UKBB_meta	Ischaemic heart disease, wide definition	7.59e-10	0.0208
rs775395867	rs7155014	0.97937	intron	GWAS	FinnGen_R12	Hypertension	9.46e-10	0.0335739
rs775395867	rs7155014	0.97937	intron	GWAS	FinnGen_R12	Hypertension	9.46e-10	0.0335739
rs775395867	rs7155014	0.97937	intron	GWAS	Open_Targets_22.09	Blond vs. brown/black hair color	1e-09	0
rs775395867	rs7155014	0.97937	intron	GWAS	Open_Targets_22.09	Blond vs. brown/black hair color	1e-09	0
rs775395867	rs7155014	0.97937	intron	GWAS	FinnGen_R12	Hypertension, essential	1.08e-09	0.0351766
rs775395867	rs7155014	0.97937	intron	GWAS	FinnGen_R12	Hypertension, essential	1.08e-09	0.0351766
rs775395867	rs7155014	0.97937	intron	GWAS	Open_Targets_22.09	Liver enzyme levels (alanine transaminase)	1.1e-09	-0.0023906
rs775395867	rs7155014	0.97937	intron	GWAS	Open_Targets_22.09	Liver enzyme levels (alanine transaminase)	1.1e-09	-0.0023906
rs775395867	rs7155014	0.97937	intron	GWAS	Open_Targets_22.09	Impedance of leg (right)	1.4e-09	-0.486623
rs775395867	rs7155014	0.97937	intron	GWAS	Open_Targets_22.09	Impedance of leg (right)	1.4e-09	-0.486623
rs775395867	rs7155014	0.97937	intron	GWAS	Open_Targets_22.09	Liver enzyme levels (alanine transaminase)	2.8e-09	0.00234145
rs775395867	rs7155014	0.97937	intron	GWAS	Open_Targets_22.09	Liver enzyme levels (alanine transaminase)	2.8e-09	0.00234145
rs775395867	rs7155014	0.97937	intron	GWAS	Open_Targets_22.09	Type 2 diabetes	3e-09	0.0284
rs775395867	rs7155014	0.97937	intron	GWAS	Open_Targets_22.09	Type 2 diabetes	3e-09	0.0284
rs775395867	rs7155014	0.97937	intron	GWAS	Open_Targets_22.09	Sex hormone-binding globulin levels	3.9e-09	0.00714564
rs775395867	rs7155014	0.97937	intron	GWAS	Open_Targets_22.09	Sex hormone-binding globulin levels	3.9e-09	0.00714564
rs775395867	rs7155014	0.97937	intron	GWAS	Open_Targets_22.09	Eosinophil percentage of white cells	3.9e-09	-0.0131471
rs775395867	rs7155014	0.97937	intron	GWAS	Open_Targets_22.09	Eosinophil percentage of white cells	3.9e-09	-0.0131471
rs775395867	rs7155014	0.97937	intron	GWAS	Open_Targets_22.09	Aspartate aminotransferase levels	4.8e-09	-0.0122679
rs775395867	rs7155014	0.97937	intron	GWAS	Open_Targets_22.09	Aspartate aminotransferase levels	4.8e-09	-0.0122679
rs775395867	rs7155014	0.97937	intron	GWAS	Open_Targets_22.09	Body mass index (bmi)	8.77e-09	0.067688
rs775395867	rs7155014	0.97937	intron	GWAS	Open_Targets_22.09	Body mass index (bmi)	8.77e-09	0.067688
rs775395867	rs7155014	0.97937	intron	GWAS	Open_Targets_22.09	Granulocyte percentage of myeloid white cells	8.99e-09	0.0215435
rs775395867	rs7155014	0.97937	intron	GWAS	Open_Targets_22.09	Granulocyte percentage of myeloid white cells	8.99e-09	0.0215435
rs775395867	rs7155014	0.97937	intron	GWAS	Open_Targets_22.09	Type 2 diabetes [conditional]	1e-08	0
rs775395867	rs7155014	0.97937	intron	GWAS	Open_Targets_22.09	Type 2 diabetes [conditional]	1e-08	0
rs775395867	rs7155014	0.97937	intron	GWAS	Kanta_2025_03	Sodium [Moles/volume] in Serum or Plasma [mmol/l], sample-wise median	1.17e-08	-0.0136016
rs775395867	rs7155014	0.97937	intron	GWAS	Kanta_2025_03	Sodium [Moles/volume] in Serum or Plasma [mmol/l], sample-wise median	1.17e-08	-0.0136016
rs775395867	rs7155014	0.97937	intron	GWAS	Open_Targets_22.09	Eosinophil counts	1.21e-08	0.012093
rs775395867	rs7155014	0.97937	intron	GWAS	Open_Targets_22.09	Eosinophil counts	1.21e-08	0.012093
rs775395867	rs7155014	0.97937	intron	GWAS	FinnGen_MVP_UKBB_meta	Other malignant neoplasms of skin (=non-melanoma skin cancer), excluding all cancers (controls excluding all cancers)	1.35e-08	0.031
rs775395867	rs7155014	0.97937	intron	GWAS	FinnGen_MVP_UKBB_meta	Other malignant neoplasms of skin (=non-melanoma skin cancer), excluding all cancers (controls excluding all cancers)	1.35e-08	0.031
rs775395867	rs7155014	0.97937	intron	GWAS	Open_Targets_22.09	Platelet count	1.66e-08	0.010898
rs775395867	rs7155014	0.97937	intron	GWAS	Open_Targets_22.09	Platelet count	1.66e-08	0.010898
rs775395867	rs7155014	0.97937	intron	GWAS	FinnGen_MVP_UKBB_meta	Angina pectoris	1.82e-08	0.0277
rs775395867	rs7155014	0.97937	intron	GWAS	FinnGen_MVP_UKBB_meta	Angina pectoris	1.82e-08	0.0277
rs775395867	rs7155014	0.97937	intron	GWAS	Open_Targets_22.09	Body mass index (bmi)	1.85e-08	0.0659316
rs775395867	rs7155014	0.97937	intron	GWAS	Open_Targets_22.09	Body mass index (bmi)	1.85e-08	0.0659316
rs775395867	rs7155014	0.97937	intron	GWAS	Open_Targets_22.09	Impedance of whole body	1.86e-08	0.927447
rs775395867	rs7155014	0.97937	intron	GWAS	Open_Targets_22.09	Impedance of whole body	1.86e-08	0.927447
rs775395867	rs7155014	0.97937	intron	GWAS	Open_Targets_22.09	Type 2 diabetes	2e-08	-0.0238
rs775395867	rs7155014	0.97937	intron	GWAS	Open_Targets_22.09	Type 2 diabetes	2e-08	-0.0238
rs775395867	rs7155014	0.97937	intron	GWAS	Open_Targets_22.09	High light scatter reticulocyte percentage	2.19e-08	0.00479962
rs775395867	rs7155014	0.97937	intron	GWAS	Open_Targets_22.09	High light scatter reticulocyte percentage	2.19e-08	0.00479962
rs775395867	rs7155014	0.97937	intron	GWAS	FGR12_UKBB	Type 2 diabetes, definitions combined	2.4e-08	0.0293
rs775395867	rs7155014	0.97937	intron	GWAS	FGR12_UKBB	Type 2 diabetes, definitions combined	2.4e-08	0.0293
rs775395867	rs7155014	0.97937	intron	GWAS	Open_Targets_22.09	Type 2 diabetes	3e-08	-0.0392207
rs775395867	rs7155014	0.97937	intron	GWAS	Open_Targets_22.09	Type 2 diabetes	3e-08	-0.0392207
rs775395867	rs7155014	0.97937	intron	GWAS	FinnGen_MVP_UKBB_meta	Coronary atherosclerosis	3.16e-08	0.0213
rs775395867	rs7155014	0.97937	intron	GWAS	FinnGen_MVP_UKBB_meta	Coronary atherosclerosis	3.16e-08	0.0213
rs775395867	rs7155014	0.97937	intron	GWAS	FinnGen_R12	Antihypertensive medication - note that there are other indications	3.35e-08	0.028789
rs775395867	rs7155014	0.97937	intron	GWAS	FinnGen_R12	Antihypertensive medication - note that there are other indications	3.35e-08	0.028789
rs775395867	rs7155014	0.97937	intron	GWAS	Open_Targets_22.09	Age at first sexual intercourse	4.3e-08	-0.0118
rs775395867	rs7155014	0.97937	intron	GWAS	Open_Targets_22.09	Age at first sexual intercourse	4.3e-08	-0.0118
rs775395867	rs72708854	0.994029	intron	GWAS	Open_Targets_22.09	Heel bone mineral density T score	6.5e-111	-0.0429845
rs775395867	rs72708854	0.994029	intron	GWAS	Open_Targets_22.09	Heel bone mineral density	1e-106	0
rs775395867	rs72708854	0.994029	intron	GWAS	Open_Targets_22.09	Heel bone mineral density	2e-91	0
rs775395867	rs72708854	0.994029	intron	GWAS	Open_Targets_22.09	Heel bone mineral density	8.5e-81	-0.0425588
rs775395867	rs72708854	0.994029	intron	GWAS	Open_Targets_22.09	Heel bone mineral density	6.8e-80	-0.0423129
rs775395867	rs72708854	0.994029	intron	GWAS	Open_Targets_22.09	Heel bone mineral density	3.4e-34	-0.0425841
rs775395867	rs72708854	0.994029	intron	GWAS	Open_Targets_22.09	Heel bone mineral density (bmd)	5.48e-34	-0.0052451
rs775395867	rs72708854	0.994029	intron	GWAS	Open_Targets_22.09	Heel bone mineral density (bmd)	1.42e-33	-0.0052158
rs775395867	rs72708854	0.994029	intron	GWAS	Open_Targets_22.09	Heel bone mineral density (bmd) t-score, automated	2.21e-33	-0.0465788
rs775395867	rs72708854	0.994029	intron	GWAS	Open_Targets_22.09	Heel quantitative ultrasound index (qui), direct entry	2.22e-33	-0.825044
rs775395867	rs72708854	0.994029	intron	GWAS	Open_Targets_22.09	Heel bone mineral density (bmd) t-score, automated	5.56e-33	-0.0463229
rs775395867	rs72708854	0.994029	intron	GWAS	Open_Targets_22.09	Heel quantitative ultrasound index (qui), direct entry	5.57e-33	-0.820513
rs775395867	rs72708854	0.994029	intron	GWAS	Open_Targets_22.09	Heel bone mineral density	6.2e-33	-0.0417083
rs775395867	rs72708854	0.994029	intron	GWAS	Open_Targets_22.09	Heel broadband ultrasound attenuation, direct entry	1.87e-29	0.671826
rs775395867	rs72708854	0.994029	intron	GWAS	Open_Targets_22.09	Heel broadband ultrasound attenuation, direct entry	4.17e-29	-0.67169
rs775395867	rs72708854	0.994029	intron	GWAS	Kanta_2025_03	Gamma glutamyl transferase [Enzymatic activity/volume] in Serum or Plasma [u/l], sample-wise median	1.49e-25	-0.0288265
rs775395867	rs72708854	0.994029	intron	GWAS	FGR12_UKBB	Otosclerosis	3.16e-25	0.251
rs775395867	rs72708854	0.994029	intron	GWAS	FinnGen_MVP_UKBB_meta	Hypertension, essential	1.78e-23	-0.0322
rs775395867	rs72708854	0.994029	intron	GWAS	FinnGen_MVP_UKBB_meta	Hypertension	2.24e-23	-0.0319
rs775395867	rs72708854	0.994029	intron	GWAS	Open_Targets_22.09	Monocyte count	2.46e-23	0.01967
rs775395867	rs72708854	0.994029	intron	GWAS	Open_Targets_22.09	Monocyte percentage of white cells	3.1e-22	0.0217214
rs775395867	rs72708854	0.994029	intron	GWAS	FinnGen_R12	Otosclerosis	3.67e-19	0.24664
rs775395867	rs72708854	0.994029	intron	GWAS	Open_Targets_22.09	Reticulocyte count	1.3e-18	-0.0199379
rs775395867	rs72708854	0.994029	intron	GWAS	FinnGen_MVP_UKBB_meta	Fracture of forearm	1.05e-17	0.0636
rs775395867	rs72708854	0.994029	intron	GWAS	Open_Targets_22.09	Heel bone mineral density (bmd) t-score, automated (left)	2.42e-17	-0.0448377
rs775395867	rs72708854	0.994029	intron	GWAS	Open_Targets_22.09	Heel quantitative ultrasound index (qui), direct entry (left)	2.65e-17	-0.793265
rs775395867	rs72708854	0.994029	intron	GWAS	Open_Targets_22.09	Hair color	3e-17	0
rs775395867	rs72708854	0.994029	intron	GWAS	Open_Targets_22.09	Reticulocyte fraction of red cells	3.6e-17	-0.01911
rs775395867	rs72708854	0.994029	intron	GWAS	Open_Targets_22.09	Heel bone mineral density (bmd) (left)	3.62e-17	-0.004968
rs775395867	rs72708854	0.994029	intron	GWAS	Open_Targets_22.09	Heel broadband ultrasound attenuation (left)	3.68e-17	-0.697756
rs775395867	rs72708854	0.994029	intron	GWAS	Open_Targets_22.09	Body mass index	1e-16	0
rs775395867	rs72708854	0.994029	intron	GWAS	Open_Targets_22.09	Cutaneous melanoma or hair colour	1e-16	0
rs775395867	rs72708854	0.994029	intron	GWAS	Open_Targets_22.09	Heel bone mineral density (bmd) (right)	1.27e-16	-0.0048081
rs775395867	rs72708854	0.994029	intron	GWAS	Open_Targets_22.09	Body mass index	1.6e-16	0.0161871
rs775395867	rs72708854	0.994029	intron	GWAS	Open_Targets_22.09	Heel quantitative ultrasound index (qui), direct entry (right)	1.79e-16	-0.7603
rs775395867	rs72708854	0.994029	intron	GWAS	Open_Targets_22.09	Heel bone mineral density (bmd) t-score, automated (right)	1.8e-16	-0.0429214
rs775395867	rs72708854	0.994029	intron	GWAS	Open_Targets_22.09	Heel bone mineral density (bmd) (right)	1.96e-16	-0.0047805
rs775395867	rs72708854	0.994029	intron	GWAS	Open_Targets_22.09	Heel broadband ultrasound attenuation (right)	3.04e-16	0.671341
rs775395867	rs72708854	0.994029	intron	GWAS	Open_Targets_22.09	Heel quantitative ultrasound index (qui), direct entry (right)	3.24e-16	-0.754136
rs775395867	rs72708854	0.994029	intron	GWAS	Open_Targets_22.09	Heel bone mineral density (bmd) t-score, automated (right)	3.25e-16	-0.0425735
rs775395867	rs72708854	0.994029	intron	GWAS	Open_Targets_22.09	Mean spheric corpuscular volume	4e-16	-0.0172072
rs775395867	rs72708854	0.994029	intron	GWAS	Open_Targets_22.09	Femoral neck bone mineral density	5e-16	-0.04
rs775395867	rs72708854	0.994029	intron	GWAS	Open_Targets_22.09	Heel broadband ultrasound attenuation (right)	7.27e-16	-0.654372
rs775395867	rs72708854	0.994029	intron	GWAS	Open_Targets_22.09	Body mass index	1e-15	0
rs775395867	rs72708854	0.994029	intron	GWAS	Open_Targets_22.09	High light scatter reticulocyte count	7.4e-15	-0.017508
rs775395867	rs72708854	0.994029	intron	GWAS	Kanta_2025_03	Platelets [#/volume] in Blood [e9/l], sample-wise median	7.96e-15	-0.0159922
rs775395867	rs72708854	0.994029	intron	GWAS	FGR12_UKBB	Osteoporosis	1.58e-14	0.0705
rs775395867	rs72708854	0.994029	intron	GWAS	FGR12_UKBB	Fracture of forearm	1.58e-14	0.0643
rs775395867	rs72708854	0.994029	intron	GWAS	Open_Targets_22.09	Mean sphered cell volume	2.1e-14	-0.0140907
rs775395867	rs72708854	0.994029	intron	GWAS	Open_Targets_22.09	High light scatter reticulocyte count	3.09e-14	-0.0001967
rs775395867	rs72708854	0.994029	intron	GWAS	Open_Targets_22.09	High light scatter reticulocyte percentage of red cells	7.3e-14	-0.0168605
rs775395867	rs72708854	0.994029	intron	GWAS	Open_Targets_22.09	Gamma glutamyl transferase levels	8e-14	-0.0148546
rs775395867	rs72708854	0.994029	intron	GWAS	FGR12_UKBB	Hypertension	1.58e-13	-0.0307
rs775395867	rs72708854	0.994029	intron	GWAS	FGR12_UKBB	Hypertension, essential	2.51e-13	-0.0313
rs775395867	rs72708854	0.994029	intron	GWAS	Open_Targets_22.09	Sex hormone-binding globulin levels adjusted for BMI	9.7e-13	-0.0079572
rs775395867	rs72708854	0.994029	intron	GWAS	FinnGen_MVP_UKBB_meta	Type 2 diabetes, definitions combined	1.41e-12	-0.0232
rs775395867	rs72708854	0.994029	intron	GWAS	Open_Targets_22.09	Monocyte percentage of white cells	2.01e-12	0.0263787
rs775395867	rs72708854	0.994029	intron	GWAS	Open_Targets_22.09	Monocyte percentage	2.89e-12	0.0467921
rs775395867	rs72708854	0.994029	intron	GWAS	FGR12_UKBB	Type 2 diabetes, wide definition	3.98e-12	-0.0403
rs775395867	rs72708854	0.994029	intron	GWAS	FinnGen_R12	Fracture of forearm	4.81e-12	0.0656503
rs775395867	rs72708854	0.994029	intron	GWAS	FinnGen_MVP_UKBB_meta	Ischaemic heart disease, wide definition	6.17e-12	-0.024
rs775395867	rs72708854	0.994029	intron	GWAS	Open_Targets_22.09	Ankle spacing width	6.72e-12	-0.102544
rs775395867	rs72708854	0.994029	intron	GWAS	Open_Targets_22.09	Adult body size	1e-11	-0.009739
rs775395867	rs72708854	0.994029	intron	GWAS	Open_Targets_22.09	Sex hormone-binding globulin levels adjusted for BMI	2e-11	-0.005542
rs775395867	rs72708854	0.994029	intron	GWAS	Open_Targets_22.09	Dark brown | hair colour (natural, before greying)	4.73e-11	0.0336856
rs775395867	rs72708854	0.994029	intron	GWAS	Open_Targets_22.09	Urate levels	9e-11	0.0119
rs775395867	rs72708854	0.994029	intron	GWAS	FinnGen_R12	Gonarthrosis, primary, with knee surgery	9.11e-11	-0.0661616
rs775395867	rs72708854	0.994029	intron	GWAS	Open_Targets_22.09	PR interval	1e-10	-0.42
rs775395867	rs72708854	0.994029	intron	GWAS	Open_Targets_22.09	Aspartate aminotransferase levels	1e-10	6.42
rs775395867	rs72708854	0.994029	intron	GWAS	Open_Targets_22.09	Body mass index (bmi)	1.79e-10	0.0757504
rs775395867	rs72708854	0.994029	intron	GWAS	Open_Targets_22.09	Eosinophil counts	2e-10	0
rs775395867	rs72708854	0.994029	intron	GWAS	Open_Targets_22.09	Body mass index (bmi)	2.27e-10	0.0756088
rs775395867	rs72708854	0.994029	intron	GWAS	FinnGen_MVP_UKBB_meta	Malignant neoplasm of skin, excluding all cancers (controls excluding all cancers)	2.57e-10	-0.0294
rs775395867	rs72708854	0.994029	intron	GWAS	Open_Targets_22.09	Monocyte count	2.62e-10	0.023761
rs775395867	rs72708854	0.994029	intron	GWAS	Open_Targets_22.09	Dark brown | hair colour (natural, before greying)	2.62e-10	0.0323982
rs775395867	rs72708854	0.994029	intron	GWAS	Open_Targets_22.09	High light scatter reticulocyte percentage	3.48e-10	0.00543532
rs775395867	rs72708854	0.994029	intron	GWAS	FinnGen_R12	Hypertension	3.8e-10	-0.034397
rs775395867	rs72708854	0.994029	intron	GWAS	Kanta_2025_03	MCHC [Mass/volume] [g/l], sample-wise median	3.81e-10	-0.014742
rs775395867	rs72708854	0.994029	intron	GWAS	FinnGen_R12	Hypertension, essential	4.17e-10	-0.0360827
rs775395867	rs72708854	0.994029	intron	GWAS	FinnGen_MVP_UKBB_meta	Angina pectoris	7.08e-10	-0.0312
rs775395867	rs72708854	0.994029	intron	GWAS	Open_Targets_22.09	Blond vs. brown/black hair color	1e-09	0
rs775395867	rs72708854	0.994029	intron	GWAS	Open_Targets_22.09	Liver enzyme levels (alanine transaminase)	1.1e-09	-0.0023906
rs775395867	rs72708854	0.994029	intron	GWAS	Open_Targets_22.09	Granulocyte percentage of myeloid white cells	1.68e-09	-0.0226581
rs775395867	rs72708854	0.994029	intron	GWAS	Open_Targets_22.09	Type 2 diabetes	3e-09	0.0284
rs775395867	rs72708854	0.994029	intron	GWAS	Open_Targets_22.09	Eosinophil percentage of white cells	3.9e-09	-0.0131471
rs775395867	rs72708854	0.994029	intron	GWAS	Open_Targets_22.09	Liver enzyme levels (alanine transaminase)	4.8e-09	-0.002309
rs775395867	rs72708854	0.994029	intron	GWAS	Open_Targets_22.09	Aspartate aminotransferase levels	4.8e-09	-0.0122679
rs775395867	rs72708854	0.994029	intron	GWAS	Open_Targets_22.09	Optic disc size	5e-09	0.01
rs775395867	rs72708854	0.994029	intron	GWAS	FinnGen_MVP_UKBB_meta	Coronary atherosclerosis	5.37e-09	-0.0229
rs775395867	rs72708854	0.994029	intron	GWAS	Open_Targets_22.09	High light scatter reticulocyte percentage	5.76e-09	-0.0050084
rs775395867	rs72708854	0.994029	intron	GWAS	Open_Targets_22.09	Impedance of leg (right)	7.96e-09	0.464921
rs775395867	rs72708854	0.994029	intron	GWAS	Open_Targets_22.09	Weight	8.63e-09	-0.23566
rs775395867	rs72708854	0.994029	intron	GWAS	Open_Targets_22.09	Body mass index (bmi)	8.88e-09	-0.0678472
rs775395867	rs72708854	0.994029	intron	GWAS	Open_Targets_22.09	Type 2 diabetes [conditional]	1e-08	0
rs775395867	rs72708854	0.994029	intron	GWAS	Kanta_2025_03	Sodium [Moles/volume] in Serum or Plasma [mmol/l], sample-wise median	1.18e-08	0.013611
rs775395867	rs72708854	0.994029	intron	GWAS	Open_Targets_22.09	Eosinophil counts	1.21e-08	0.012093
rs775395867	rs72708854	0.994029	intron	GWAS	FinnGen_R12	Antihypertensive medication - note that there are other indications	1.25e-08	-0.0297081
rs775395867	rs72708854	0.994029	intron	GWAS	Open_Targets_22.09	Reticulocyte fraction of red cells	1.42e-08	0.022569
rs775395867	rs72708854	0.994029	intron	GWAS	Open_Targets_22.09	Blonde | hair colour (natural, before greying)	1.47e-08	0.0442392
rs775395867	rs72708854	0.994029	intron	GWAS	Open_Targets_22.09	Weight	1.51e-08	-0.229328
rs775395867	rs72708854	0.994029	intron	GWAS	Open_Targets_22.09	Body mass index (bmi)	1.73e-08	-0.0662444
rs775395867	rs72708854	0.994029	intron	GWAS	Open_Targets_22.09	Impedance of whole body	1.86e-08	0.927447
rs775395867	rs72708854	0.994029	intron	GWAS	Open_Targets_22.09	Type 2 diabetes	2e-08	-0.0238
rs775395867	rs72708854	0.994029	intron	GWAS	Open_Targets_22.09	Type 2 diabetes	3e-08	-0.0392207
rs775395867	rs72708854	0.994029	intron	GWAS	Open_Targets_22.09	Sex hormone-binding globulin levels	3.9e-08	-0.0065652
rs775395867	rs72708854	0.994029	intron	GWAS	FGR12_UKBB	Type 2 diabetes, definitions combined	4.17e-08	-0.0289
rs775395867	rs72708854	0.994029	intron	GWAS	Open_Targets_22.09	Low density lipoprotein cholesterol levels	4.4e-08	-0.0110736
rs775395867	rs72708854	0.994029	intron	GWAS	FGR12_UKBB	Gonarthrosis	4.79e-08	-0.0302
rs775395867	rs72708854	0.994029	intron	GWAS	Open_Targets_22.09	Platelet count	4.95e-08	-0.01053
rs775395867	rs7140564	0.978794	intron	GWAS	Open_Targets_22.09	Heel bone mineral density T score	6.5e-111	-0.0429845
rs775395867	rs7140564	0.978794	intron	GWAS	Open_Targets_22.09	Heel bone mineral density	1e-106	0
rs775395867	rs7140564	0.978794	intron	GWAS	Open_Targets_22.09	Heel bone mineral density	2e-91	0
rs775395867	rs7140564	0.978794	intron	GWAS	Open_Targets_22.09	Heel bone mineral density	8.5e-81	-0.0425588
rs775395867	rs7140564	0.978794	intron	GWAS	Open_Targets_22.09	Heel bone mineral density	5.5e-77	0.0414588
rs775395867	rs7140564	0.978794	intron	GWAS	Open_Targets_22.09	Heel bone mineral density	3.4e-34	-0.0425841
rs775395867	rs7140564	0.978794	intron	GWAS	Open_Targets_22.09	Heel bone mineral density (bmd)	5.48e-34	-0.0052451
rs775395867	rs7140564	0.978794	intron	GWAS	Open_Targets_22.09	Heel bone mineral density (bmd) t-score, automated	2.21e-33	-0.0465788
rs775395867	rs7140564	0.978794	intron	GWAS	Open_Targets_22.09	Heel quantitative ultrasound index (qui), direct entry	2.22e-33	-0.825044
rs775395867	rs7140564	0.978794	intron	GWAS	Open_Targets_22.09	Heel bone mineral density (bmd)	1.97e-32	0.00510707
rs775395867	rs7140564	0.978794	intron	GWAS	Open_Targets_22.09	Heel bone mineral density (bmd) t-score, automated	8.43e-32	0.0453124
rs775395867	rs7140564	0.978794	intron	GWAS	Open_Targets_22.09	Heel quantitative ultrasound index (qui), direct entry	8.44e-32	0.802613
rs775395867	rs7140564	0.978794	intron	GWAS	Open_Targets_22.09	Heel bone mineral density	2.5e-31	0.0403888
rs775395867	rs7140564	0.978794	intron	GWAS	Open_Targets_22.09	Heel broadband ultrasound attenuation, direct entry	1.87e-29	0.671826
rs775395867	rs7140564	0.978794	intron	GWAS	Open_Targets_22.09	Heel broadband ultrasound attenuation, direct entry	2.91e-28	0.659429
rs775395867	rs7140564	0.978794	intron	GWAS	FGR12_UKBB	Otosclerosis	3.16e-25	-0.25
rs775395867	rs7140564	0.978794	intron	GWAS	Kanta_2025_03	Gamma glutamyl transferase [Enzymatic activity/volume] in Serum or Plasma [u/l], sample-wise median	6.85e-25	0.0283964
rs775395867	rs7140564	0.978794	intron	GWAS	FinnGen_MVP_UKBB_meta	Hypertension, essential	1.74e-22	0.0306
rs775395867	rs7140564	0.978794	intron	GWAS	FinnGen_MVP_UKBB_meta	Hypertension	2.34e-22	0.0303
rs775395867	rs7140564	0.978794	intron	GWAS	Open_Targets_22.09	Monocyte count	3.14e-22	-0.019101
rs775395867	rs7140564	0.978794	intron	GWAS	Open_Targets_22.09	Monocyte percentage of white cells	5.9e-22	-0.0215161
rs775395867	rs7140564	0.978794	intron	GWAS	FinnGen_R12	Otosclerosis	9.3e-19	-0.243709
rs775395867	rs7140564	0.978794	intron	GWAS	Open_Targets_22.09	Heel bone mineral density (bmd) t-score, automated (left)	2.42e-17	-0.0448377
rs775395867	rs7140564	0.978794	intron	GWAS	Open_Targets_22.09	Heel quantitative ultrasound index (qui), direct entry (left)	2.65e-17	-0.793265
rs775395867	rs7140564	0.978794	intron	GWAS	Open_Targets_22.09	Hair color	3e-17	0
rs775395867	rs7140564	0.978794	intron	GWAS	Open_Targets_22.09	Heel bone mineral density (bmd) (left)	3.62e-17	-0.004968
rs775395867	rs7140564	0.978794	intron	GWAS	Open_Targets_22.09	Heel broadband ultrasound attenuation (left)	3.68e-17	-0.697756
rs775395867	rs7140564	0.978794	intron	GWAS	Open_Targets_22.09	Reticulocyte count	5.9e-17	0.0188847
rs775395867	rs7140564	0.978794	intron	GWAS	Open_Targets_22.09	Heel bone mineral density (bmd) t-score, automated (left)	9.08e-17	0.0439134
rs775395867	rs7140564	0.978794	intron	GWAS	Open_Targets_22.09	Body mass index	1e-16	0
rs775395867	rs7140564	0.978794	intron	GWAS	Open_Targets_22.09	Cutaneous melanoma or hair colour	1e-16	0
rs775395867	rs7140564	0.978794	intron	GWAS	Open_Targets_22.09	Heel bone mineral density (bmd) (left)	1.24e-16	0.0048709
rs775395867	rs7140564	0.978794	intron	GWAS	Open_Targets_22.09	Heel bone mineral density (bmd) (right)	1.27e-16	-0.0048081
rs775395867	rs7140564	0.978794	intron	GWAS	Open_Targets_22.09	Body mass index	1.6e-16	0.0161871
rs775395867	rs7140564	0.978794	intron	GWAS	Open_Targets_22.09	Heel quantitative ultrasound index (qui), direct entry (right)	1.79e-16	-0.7603
rs775395867	rs7140564	0.978794	intron	GWAS	Open_Targets_22.09	Heel bone mineral density (bmd) t-score, automated (right)	1.8e-16	-0.0429214
rs775395867	rs7140564	0.978794	intron	GWAS	FinnGen_MVP_UKBB_meta	Fracture of forearm	2.04e-16	-0.0602
rs775395867	rs7140564	0.978794	intron	GWAS	Open_Targets_22.09	Heel broadband ultrasound attenuation (right)	3.04e-16	0.671341
rs775395867	rs7140564	0.978794	intron	GWAS	Open_Targets_22.09	Heel bone mineral density (bmd) (right)	3.83e-16	0.00472068
rs775395867	rs7140564	0.978794	intron	GWAS	Open_Targets_22.09	Mean spheric corpuscular volume	4e-16	-0.0172072
rs775395867	rs7140564	0.978794	intron	GWAS	Open_Targets_22.09	Femoral neck bone mineral density	5e-16	-0.04
rs775395867	rs7140564	0.978794	intron	GWAS	Open_Targets_22.09	Heel quantitative ultrasound index (qui), direct entry (right)	6.79e-16	0.743785
rs775395867	rs7140564	0.978794	intron	GWAS	Open_Targets_22.09	Heel bone mineral density (bmd) t-score, automated (right)	6.81e-16	0.041989
rs775395867	rs7140564	0.978794	intron	GWAS	Open_Targets_22.09	Body mass index	1e-15	0
rs775395867	rs7140564	0.978794	intron	GWAS	Open_Targets_22.09	Reticulocyte fraction of red cells	1.1e-15	0.0181194
rs775395867	rs7140564	0.978794	intron	GWAS	Open_Targets_22.09	Heel broadband ultrasound attenuation (right)	2.54e-15	0.640069
rs775395867	rs7140564	0.978794	intron	GWAS	FGR12_UKBB	Osteoporosis	1.26e-14	-0.0708
rs775395867	rs7140564	0.978794	intron	GWAS	Kanta_2025_03	Platelets [#/volume] in Blood [e9/l], sample-wise median	1.57e-14	0.015798
rs775395867	rs7140564	0.978794	intron	GWAS	FGR12_UKBB	Fracture of forearm	2e-14	-0.0639
rs775395867	rs7140564	0.978794	intron	GWAS	Open_Targets_22.09	Mean sphered cell volume	2.1e-14	-0.0140907
rs775395867	rs7140564	0.978794	intron	GWAS	Open_Targets_22.09	Gamma glutamyl transferase levels	8e-14	-0.0148546
rs775395867	rs7140564	0.978794	intron	GWAS	Open_Targets_22.09	Sex hormone-binding globulin levels adjusted for BMI	1e-13	0.0084481
rs775395867	rs7140564	0.978794	intron	GWAS	Open_Targets_22.09	High light scatter reticulocyte count	3.2e-13	0.0163524
rs775395867	rs7140564	0.978794	intron	GWAS	FGR12_UKBB	Hypertension	3.98e-13	0.0301
rs775395867	rs7140564	0.978794	intron	GWAS	FGR12_UKBB	Hypertension, essential	6.31e-13	0.0307
rs775395867	rs7140564	0.978794	intron	GWAS	Open_Targets_22.09	High light scatter reticulocyte count	6.45e-13	0.00018573
rs775395867	rs7140564	0.978794	intron	GWAS	FinnGen_MVP_UKBB_meta	Type 2 diabetes, definitions combined	1.78e-12	0.0219
rs775395867	rs7140564	0.978794	intron	GWAS	Open_Targets_22.09	High light scatter reticulocyte percentage of red cells	2.3e-12	0.0157606
rs775395867	rs7140564	0.978794	intron	GWAS	FGR12_UKBB	Type 2 diabetes, wide definition	2.51e-12	0.0406
rs775395867	rs7140564	0.978794	intron	GWAS	Open_Targets_22.09	Monocyte percentage of white cells	3.77e-12	-0.0259582
rs775395867	rs7140564	0.978794	intron	GWAS	Open_Targets_22.09	Sex hormone-binding globulin levels adjusted for BMI	3.9e-12	0.00569633
rs775395867	rs7140564	0.978794	intron	GWAS	FinnGen_R12	Fracture of forearm	4.21e-12	-0.0657718
rs775395867	rs7140564	0.978794	intron	GWAS	Open_Targets_22.09	Monocyte percentage	8.04e-12	-0.045693
rs775395867	rs7140564	0.978794	intron	GWAS	Open_Targets_22.09	Adult body size	1e-11	-0.009739
rs775395867	rs7140564	0.978794	intron	GWAS	Open_Targets_22.09	Impedance of leg (right)	1.39e-11	0.625061
rs775395867	rs7140564	0.978794	intron	GWAS	Open_Targets_22.09	Dark brown | hair colour (natural, before greying)	4.73e-11	0.0336856
rs775395867	rs7140564	0.978794	intron	GWAS	FinnGen_R12	Gonarthrosis, primary, with knee surgery	5.66e-11	0.066831
rs775395867	rs7140564	0.978794	intron	GWAS	Open_Targets_22.09	Urate levels	9e-11	0.0119
rs775395867	rs7140564	0.978794	intron	GWAS	Open_Targets_22.09	PR interval	1e-10	-0.42
rs775395867	rs7140564	0.978794	intron	GWAS	Open_Targets_22.09	Aspartate aminotransferase levels	1e-10	6.42
rs775395867	rs7140564	0.978794	intron	GWAS	FinnGen_MVP_UKBB_meta	Malignant neoplasm of skin, excluding all cancers (controls excluding all cancers)	1.38e-10	0.0299
rs775395867	rs7140564	0.978794	intron	GWAS	Open_Targets_22.09	Body mass index (bmi)	1.79e-10	0.0757504
rs775395867	rs7140564	0.978794	intron	GWAS	Open_Targets_22.09	Eosinophil counts	2e-10	0
rs775395867	rs7140564	0.978794	intron	GWAS	Open_Targets_22.09	Body mass index (bmi)	2.27e-10	0.0756088
rs775395867	rs7140564	0.978794	intron	GWAS	Open_Targets_22.09	Monocyte count	3.24e-10	-0.0235572
rs775395867	rs7140564	0.978794	intron	GWAS	Kanta_2025_03	MCHC [Mass/volume] [g/l], sample-wise median	3.37e-10	0.0147722
rs775395867	rs7140564	0.978794	intron	GWAS	Open_Targets_22.09	High light scatter reticulocyte percentage	3.48e-10	0.00543532
rs775395867	rs7140564	0.978794	intron	GWAS	FinnGen_MVP_UKBB_meta	Ischaemic heart disease, wide definition	3.72e-10	0.021
rs775395867	rs7140564	0.978794	intron	GWAS	Open_Targets_22.09	Impedance of leg (left)	5.58e-10	0.572814
rs775395867	rs7140564	0.978794	intron	GWAS	Open_Targets_22.09	Dark brown | hair colour (natural, before greying)	6.5e-10	-0.0315837
rs775395867	rs7140564	0.978794	intron	GWAS	FinnGen_R12	Hypertension	9.5e-10	0.03357
rs775395867	rs7140564	0.978794	intron	GWAS	Open_Targets_22.09	Blond vs. brown/black hair color	1e-09	0
rs775395867	rs7140564	0.978794	intron	GWAS	FinnGen_R12	Hypertension, essential	1.08e-09	0.035175
rs775395867	rs7140564	0.978794	intron	GWAS	Open_Targets_22.09	Liver enzyme levels (alanine transaminase)	1.1e-09	-0.0023906
rs775395867	rs7140564	0.978794	intron	GWAS	Open_Targets_22.09	Impedance of leg (right)	1.23e-09	-0.488298
rs775395867	rs7140564	0.978794	intron	GWAS	Open_Targets_22.09	Type 2 diabetes	3e-09	0.0284
rs775395867	rs7140564	0.978794	intron	GWAS	Open_Targets_22.09	Sex hormone-binding globulin levels	3.4e-09	0.00717849
rs775395867	rs7140564	0.978794	intron	GWAS	Open_Targets_22.09	Eosinophil percentage of white cells	3.9e-09	-0.0131471
rs775395867	rs7140564	0.978794	intron	GWAS	Open_Targets_22.09	Liver enzyme levels (alanine transaminase)	4.1e-09	0.00231746
rs775395867	rs7140564	0.978794	intron	GWAS	Open_Targets_22.09	Aspartate aminotransferase levels	4.8e-09	-0.0122679
rs775395867	rs7140564	0.978794	intron	GWAS	Open_Targets_22.09	Granulocyte percentage of myeloid white cells	6.63e-09	0.0217358
rs775395867	rs7140564	0.978794	intron	GWAS	Open_Targets_22.09	Body mass index (bmi)	8.63e-09	0.0677171
rs775395867	rs7140564	0.978794	intron	GWAS	Open_Targets_22.09	Type 2 diabetes [conditional]	1e-08	0
rs775395867	rs7140564	0.978794	intron	GWAS	FinnGen_MVP_UKBB_meta	Other malignant neoplasms of skin (=non-melanoma skin cancer), excluding all cancers (controls excluding all cancers)	1.1e-08	0.0311
rs775395867	rs7140564	0.978794	intron	GWAS	Kanta_2025_03	Sodium [Moles/volume] in Serum or Plasma [mmol/l], sample-wise median	1.17e-08	-0.0136008
rs775395867	rs7140564	0.978794	intron	GWAS	FinnGen_MVP_UKBB_meta	Angina pectoris	1.17e-08	0.0279
rs775395867	rs7140564	0.978794	intron	GWAS	Open_Targets_22.09	Eosinophil counts	1.21e-08	0.012093
rs775395867	rs7140564	0.978794	intron	GWAS	FinnGen_MVP_UKBB_meta	Coronary atherosclerosis	1.58e-08	0.0215
rs775395867	rs7140564	0.978794	intron	GWAS	Open_Targets_22.09	Platelet count	1.75e-08	0.01084
rs775395867	rs7140564	0.978794	intron	GWAS	Open_Targets_22.09	Body mass index (bmi)	1.82e-08	0.0659546
rs775395867	rs7140564	0.978794	intron	GWAS	Open_Targets_22.09	Impedance of whole body	1.86e-08	0.927447
rs775395867	rs7140564	0.978794	intron	GWAS	Open_Targets_22.09	Type 2 diabetes	2e-08	-0.0238
rs775395867	rs7140564	0.978794	intron	GWAS	Open_Targets_22.09	High light scatter reticulocyte percentage	2.3e-08	0.00479222
rs775395867	rs7140564	0.978794	intron	GWAS	Open_Targets_22.09	Type 2 diabetes	3e-08	-0.0392207
rs775395867	rs7140564	0.978794	intron	GWAS	FGR12_UKBB	Type 2 diabetes, definitions combined	3.02e-08	0.0291
rs775395867	rs7140564	0.978794	intron	GWAS	FinnGen_R12	Antihypertensive medication - note that there are other indications	3.29e-08	0.0288057
rs775395867	rs7140564	0.978794	intron	GWAS	Open_Targets_22.09	Age at first sexual intercourse	4.5e-08	-0.0118
rs775395867	rs76652177	0.803278	intron	GWAS	Open_Targets_22.09	Heel bone mineral density T score	6.5e-111	-0.0429845
rs775395867	rs76652177	0.803278	intron	GWAS	Open_Targets_22.09	Heel bone mineral density	1e-106	0
rs775395867	rs76652177	0.803278	intron	GWAS	Open_Targets_22.09	Heel bone mineral density	2e-91	0
rs775395867	rs76652177	0.803278	intron	GWAS	Open_Targets_22.09	Heel bone mineral density	8.5e-81	-0.0425588
rs775395867	rs76652177	0.803278	intron	GWAS	Open_Targets_22.09	Heel bone mineral density	3.4e-34	-0.0425841
rs775395867	rs76652177	0.803278	intron	GWAS	Open_Targets_22.09	Heel bone mineral density (bmd)	5.48e-34	-0.0052451
rs775395867	rs76652177	0.803278	intron	GWAS	Open_Targets_22.09	Heel bone mineral density (bmd) t-score, automated	2.21e-33	-0.0465788
rs775395867	rs76652177	0.803278	intron	GWAS	Open_Targets_22.09	Heel quantitative ultrasound index (qui), direct entry	2.22e-33	-0.825044
rs775395867	rs76652177	0.803278	intron	GWAS	Open_Targets_22.09	Heel broadband ultrasound attenuation, direct entry	1.87e-29	0.671826
rs775395867	rs76652177	0.803278	intron	GWAS	Open_Targets_22.09	Monocyte count	4.22e-29	-0.022802
rs775395867	rs76652177	0.803278	intron	GWAS	Open_Targets_22.09	Monocyte percentage of white cells	1.9e-27	-0.0241835
rs775395867	rs76652177	0.803278	intron	GWAS	Open_Targets_22.09	Heel bone mineral density (bmd)	1.99e-26	0.00456884
rs775395867	rs76652177	0.803278	intron	GWAS	Open_Targets_22.09	Heel bone mineral density (bmd) t-score, automated	2.36e-26	0.0408968
rs775395867	rs76652177	0.803278	intron	GWAS	Open_Targets_22.09	Heel quantitative ultrasound index (qui), direct entry	2.36e-26	0.724403
rs775395867	rs76652177	0.803278	intron	GWAS	Open_Targets_22.09	Heel bone mineral density	2.7e-25	0.0362062
rs775395867	rs76652177	0.803278	intron	GWAS	Open_Targets_22.09	Heel broadband ultrasound attenuation, direct entry	3.71e-24	0.604716
rs775395867	rs76652177	0.803278	intron	GWAS	Open_Targets_22.09	Reticulocyte count	3.1e-19	0.0201757
rs775395867	rs76652177	0.803278	intron	GWAS	Open_Targets_22.09	Reticulocyte fraction of red cells	2.4e-18	0.0196998
rs775395867	rs76652177	0.803278	intron	GWAS	Open_Targets_22.09	Heel bone mineral density (bmd) t-score, automated (left)	2.42e-17	-0.0448377
rs775395867	rs76652177	0.803278	intron	GWAS	Open_Targets_22.09	Heel quantitative ultrasound index (qui), direct entry (left)	2.65e-17	-0.793265
rs775395867	rs76652177	0.803278	intron	GWAS	Open_Targets_22.09	Hair color	3e-17	0
rs775395867	rs76652177	0.803278	intron	GWAS	Open_Targets_22.09	Heel bone mineral density (bmd) (left)	3.62e-17	-0.004968
rs775395867	rs76652177	0.803278	intron	GWAS	Open_Targets_22.09	Heel broadband ultrasound attenuation (left)	3.68e-17	-0.697756
rs775395867	rs76652177	0.803278	intron	GWAS	Open_Targets_22.09	Body mass index	1e-16	0
rs775395867	rs76652177	0.803278	intron	GWAS	Open_Targets_22.09	Cutaneous melanoma or hair colour	1e-16	0
rs775395867	rs76652177	0.803278	intron	GWAS	Open_Targets_22.09	Heel bone mineral density (bmd) (right)	1.27e-16	-0.0048081
rs775395867	rs76652177	0.803278	intron	GWAS	Open_Targets_22.09	Body mass index	1.6e-16	0.0161871
rs775395867	rs76652177	0.803278	intron	GWAS	Open_Targets_22.09	Heel quantitative ultrasound index (qui), direct entry (right)	1.79e-16	-0.7603
rs775395867	rs76652177	0.803278	intron	GWAS	Open_Targets_22.09	Heel bone mineral density (bmd) t-score, automated (right)	1.8e-16	-0.0429214
rs775395867	rs76652177	0.803278	intron	GWAS	Open_Targets_22.09	Heel broadband ultrasound attenuation (right)	3.04e-16	0.671341
rs775395867	rs76652177	0.803278	intron	GWAS	Open_Targets_22.09	Mean spheric corpuscular volume	4e-16	-0.0172072
rs775395867	rs76652177	0.803278	intron	GWAS	Open_Targets_22.09	Femoral neck bone mineral density	5e-16	-0.04
rs775395867	rs76652177	0.803278	intron	GWAS	Open_Targets_22.09	High light scatter reticulocyte count	9.7e-16	0.0179763
rs775395867	rs76652177	0.803278	intron	GWAS	Open_Targets_22.09	Body mass index	1e-15	0
rs775395867	rs76652177	0.803278	intron	GWAS	Open_Targets_22.09	High light scatter reticulocyte percentage of red cells	4e-15	0.0175968
rs775395867	rs76652177	0.803278	intron	GWAS	Open_Targets_22.09	Sex hormone-binding globulin levels adjusted for BMI	1.9e-14	0.00835082
rs775395867	rs76652177	0.803278	intron	GWAS	Open_Targets_22.09	Mean sphered cell volume	2.1e-14	-0.0140907
rs775395867	rs76652177	0.803278	intron	GWAS	Open_Targets_22.09	Gamma glutamyl transferase levels	8e-14	-0.0148546
rs775395867	rs76652177	0.803278	intron	GWAS	Open_Targets_22.09	High light scatter reticulocyte count	1.01e-13	0.00019153
rs775395867	rs76652177	0.803278	intron	GWAS	Open_Targets_22.09	Monocyte percentage	1.33e-13	-0.0493157
rs775395867	rs76652177	0.803278	intron	GWAS	Open_Targets_22.09	Heel bone mineral density (bmd) (right)	1.03e-12	0.00411835
rs775395867	rs76652177	0.803278	intron	GWAS	Open_Targets_22.09	Monocyte percentage of white cells	1.12e-12	-0.0265654
rs775395867	rs76652177	0.803278	intron	GWAS	Open_Targets_22.09	Heel quantitative ultrasound index (qui), direct entry (right)	1.63e-12	0.648615
rs775395867	rs76652177	0.803278	intron	GWAS	Open_Targets_22.09	Heel bone mineral density (bmd) t-score, automated (right)	1.64e-12	0.0366156
rs775395867	rs76652177	0.803278	intron	GWAS	Open_Targets_22.09	Heel broadband ultrasound attenuation (right)	1.69e-12	0.569279
rs775395867	rs76652177	0.803278	intron	GWAS	Open_Targets_22.09	Sex hormone-binding globulin levels adjusted for BMI	7.5e-12	0.00534947
rs775395867	rs76652177	0.803278	intron	GWAS	Open_Targets_22.09	Adult body size	1e-11	-0.009739
rs775395867	rs76652177	0.803278	intron	GWAS	Open_Targets_22.09	Impedance of leg (right)	1.39e-11	0.625061
rs775395867	rs76652177	0.803278	intron	GWAS	Open_Targets_22.09	Dark brown | hair colour (natural, before greying)	4.73e-11	0.0336856
rs775395867	rs76652177	0.803278	intron	GWAS	Open_Targets_22.09	Monocyte count	8.2e-11	-0.0243209
rs775395867	rs76652177	0.803278	intron	GWAS	Open_Targets_22.09	Urate levels	9e-11	0.0119
rs775395867	rs76652177	0.803278	intron	GWAS	Open_Targets_22.09	PR interval	1e-10	-0.42
rs775395867	rs76652177	0.803278	intron	GWAS	Open_Targets_22.09	Aspartate aminotransferase levels	1e-10	6.42
rs775395867	rs76652177	0.803278	intron	GWAS	Open_Targets_22.09	Eosinophil counts	2e-10	0
rs775395867	rs76652177	0.803278	intron	GWAS	Open_Targets_22.09	Body mass index (bmi)	2.27e-10	0.0756088
rs775395867	rs76652177	0.803278	intron	GWAS	Open_Targets_22.09	High light scatter reticulocyte percentage	3.48e-10	0.00543532
rs775395867	rs76652177	0.803278	intron	GWAS	Open_Targets_22.09	Granulocyte percentage of myeloid white cells	3.52e-10	0.0234912
rs775395867	rs76652177	0.803278	intron	GWAS	Open_Targets_22.09	Impedance of leg (left)	5.58e-10	0.572814
rs775395867	rs76652177	0.803278	intron	GWAS	Open_Targets_22.09	Low density lipoprotein cholesterol levels	5.9e-10	0.012464
rs775395867	rs76652177	0.803278	intron	GWAS	Open_Targets_22.09	Impedance of leg (right)	9.07e-10	-0.49063
rs775395867	rs76652177	0.803278	intron	GWAS	Open_Targets_22.09	Sex hormone-binding globulin levels	1e-09	0.00723339
rs775395867	rs76652177	0.803278	intron	GWAS	Open_Targets_22.09	Blond vs. brown/black hair color	1e-09	0
rs775395867	rs76652177	0.803278	intron	GWAS	Open_Targets_22.09	Liver enzyme levels (alanine transaminase)	1.1e-09	-0.0023906
rs775395867	rs76652177	0.803278	intron	GWAS	Open_Targets_22.09	Type 2 diabetes	3e-09	0.0284
rs775395867	rs76652177	0.803278	intron	GWAS	Open_Targets_22.09	Eosinophil percentage of white cells	3.9e-09	-0.0131471
rs775395867	rs76652177	0.803278	intron	GWAS	Open_Targets_22.09	Aspartate aminotransferase levels	4.8e-09	-0.0122679
rs775395867	rs76652177	0.803278	intron	GWAS	Open_Targets_22.09	Type 2 diabetes [conditional]	1e-08	0
rs775395867	rs76652177	0.803278	intron	GWAS	Open_Targets_22.09	Eosinophil counts	1.21e-08	0.012093
rs775395867	rs76652177	0.803278	intron	GWAS	Open_Targets_22.09	Reticulocyte fraction of red cells	1.42e-08	0.022569
rs775395867	rs76652177	0.803278	intron	GWAS	Open_Targets_22.09	Impedance of whole body	1.86e-08	0.927447
rs775395867	rs76652177	0.803278	intron	GWAS	Open_Targets_22.09	Type 2 diabetes	2e-08	-0.0238
rs775395867	rs76652177	0.803278	intron	GWAS	Open_Targets_22.09	Liver enzyme levels (alanine transaminase)	2.2e-08	0.002218
rs775395867	rs76652177	0.803278	intron	GWAS	Open_Targets_22.09	Impedance of leg (left)	2.46e-08	-0.446127
rs775395867	rs76652177	0.803278	intron	GWAS	Open_Targets_22.09	Type 2 diabetes	3e-08	-0.0392207
rs775395867	rs4900572	0.978072	intron	GWAS	Open_Targets_22.09	Heel bone mineral density T score	6.5e-111	-0.0429845
rs775395867	rs4900572	0.978072	intron	GWAS	Open_Targets_22.09	Heel bone mineral density T score	6.5e-111	-0.0429845
rs775395867	rs4900572	0.978072	intron	GWAS	Open_Targets_22.09	Heel bone mineral density	1e-106	0
rs775395867	rs4900572	0.978072	intron	GWAS	Open_Targets_22.09	Heel bone mineral density	1e-106	0
rs775395867	rs4900572	0.978072	intron	GWAS	Open_Targets_22.09	Heel bone mineral density	2e-91	0
rs775395867	rs4900572	0.978072	intron	GWAS	Open_Targets_22.09	Heel bone mineral density	2e-91	0
rs775395867	rs4900572	0.978072	intron	GWAS	Open_Targets_22.09	Heel bone mineral density	8.5e-81	-0.0425588
rs775395867	rs4900572	0.978072	intron	GWAS	Open_Targets_22.09	Heel bone mineral density	8.5e-81	-0.0425588
rs775395867	rs4900572	0.978072	intron	GWAS	Open_Targets_22.09	Heel bone mineral density	7.9e-77	0.0414058
rs775395867	rs4900572	0.978072	intron	GWAS	Open_Targets_22.09	Heel bone mineral density	7.9e-77	0.0414058
rs775395867	rs4900572	0.978072	intron	GWAS	Open_Targets_22.09	Heel bone mineral density	3.4e-34	-0.0425841
rs775395867	rs4900572	0.978072	intron	GWAS	Open_Targets_22.09	Heel bone mineral density	3.4e-34	-0.0425841
rs775395867	rs4900572	0.978072	intron	GWAS	Open_Targets_22.09	Heel bone mineral density (bmd)	5.48e-34	-0.0052451
rs775395867	rs4900572	0.978072	intron	GWAS	Open_Targets_22.09	Heel bone mineral density (bmd)	5.48e-34	-0.0052451
rs775395867	rs4900572	0.978072	intron	GWAS	Open_Targets_22.09	Heel bone mineral density (bmd) t-score, automated	2.21e-33	-0.0465788
rs775395867	rs4900572	0.978072	intron	GWAS	Open_Targets_22.09	Heel bone mineral density (bmd) t-score, automated	2.21e-33	-0.0465788
rs775395867	rs4900572	0.978072	intron	GWAS	Open_Targets_22.09	Heel quantitative ultrasound index (qui), direct entry	2.22e-33	-0.825044
rs775395867	rs4900572	0.978072	intron	GWAS	Open_Targets_22.09	Heel quantitative ultrasound index (qui), direct entry	2.22e-33	-0.825044
rs775395867	rs4900572	0.978072	intron	GWAS	Open_Targets_22.09	Heel bone mineral density (bmd)	1.17e-32	0.00512499
rs775395867	rs4900572	0.978072	intron	GWAS	Open_Targets_22.09	Heel bone mineral density (bmd)	1.17e-32	0.00512499
rs775395867	rs4900572	0.978072	intron	GWAS	Open_Targets_22.09	Heel bone mineral density (bmd) t-score, automated	5.05e-32	0.0454702
rs775395867	rs4900572	0.978072	intron	GWAS	Open_Targets_22.09	Heel bone mineral density (bmd) t-score, automated	5.05e-32	0.0454702
rs775395867	rs4900572	0.978072	intron	GWAS	Open_Targets_22.09	Heel quantitative ultrasound index (qui), direct entry	5.06e-32	0.805409
rs775395867	rs4900572	0.978072	intron	GWAS	Open_Targets_22.09	Heel quantitative ultrasound index (qui), direct entry	5.06e-32	0.805409
rs775395867	rs4900572	0.978072	intron	GWAS	Open_Targets_22.09	Heel bone mineral density	6e-31	0.0401822
rs775395867	rs4900572	0.978072	intron	GWAS	Open_Targets_22.09	Heel bone mineral density	6e-31	0.0401822
rs775395867	rs4900572	0.978072	intron	GWAS	Open_Targets_22.09	Heel broadband ultrasound attenuation, direct entry	1.87e-29	0.671826
rs775395867	rs4900572	0.978072	intron	GWAS	Open_Targets_22.09	Heel broadband ultrasound attenuation, direct entry	1.87e-29	0.671826
rs775395867	rs4900572	0.978072	intron	GWAS	Open_Targets_22.09	Heel broadband ultrasound attenuation, direct entry	2.26e-28	0.660641
rs775395867	rs4900572	0.978072	intron	GWAS	Open_Targets_22.09	Heel broadband ultrasound attenuation, direct entry	2.26e-28	0.660641
rs775395867	rs4900572	0.978072	intron	GWAS	FGR12_UKBB	Otosclerosis	3.98e-25	-0.25
rs775395867	rs4900572	0.978072	intron	GWAS	FGR12_UKBB	Otosclerosis	3.98e-25	-0.25
rs775395867	rs4900572	0.978072	intron	GWAS	Kanta_2025_03	Gamma glutamyl transferase [Enzymatic activity/volume] in Serum or Plasma [u/l], sample-wise median	9.36e-25	0.0283261
rs775395867	rs4900572	0.978072	intron	GWAS	Kanta_2025_03	Gamma glutamyl transferase [Enzymatic activity/volume] in Serum or Plasma [u/l], sample-wise median	9.36e-25	0.0283261
rs775395867	rs4900572	0.978072	intron	GWAS	Open_Targets_22.09	Monocyte count	8.6e-23	-0.019332
rs775395867	rs4900572	0.978072	intron	GWAS	Open_Targets_22.09	Monocyte count	8.6e-23	-0.019332
rs775395867	rs4900572	0.978072	intron	GWAS	FinnGen_MVP_UKBB_meta	Hypertension, essential	1.55e-22	0.0307
rs775395867	rs4900572	0.978072	intron	GWAS	FinnGen_MVP_UKBB_meta	Hypertension, essential	1.55e-22	0.0307
rs775395867	rs4900572	0.978072	intron	GWAS	FinnGen_MVP_UKBB_meta	Hypertension	1.86e-22	0.0304
rs775395867	rs4900572	0.978072	intron	GWAS	FinnGen_MVP_UKBB_meta	Hypertension	1.86e-22	0.0304
rs775395867	rs4900572	0.978072	intron	GWAS	Open_Targets_22.09	Monocyte percentage of white cells	6.6e-22	-0.0214879
rs775395867	rs4900572	0.978072	intron	GWAS	Open_Targets_22.09	Monocyte percentage of white cells	6.6e-22	-0.0214879
rs775395867	rs4900572	0.978072	intron	GWAS	FinnGen_R12	Otosclerosis	1.08e-18	-0.243371
rs775395867	rs4900572	0.978072	intron	GWAS	FinnGen_R12	Otosclerosis	1.08e-18	-0.243371
rs775395867	rs4900572	0.978072	intron	GWAS	Open_Targets_22.09	Heel bone mineral density (bmd) t-score, automated (left)	2.42e-17	-0.0448377
rs775395867	rs4900572	0.978072	intron	GWAS	Open_Targets_22.09	Heel bone mineral density (bmd) t-score, automated (left)	2.42e-17	-0.0448377
rs775395867	rs4900572	0.978072	intron	GWAS	Open_Targets_22.09	Heel quantitative ultrasound index (qui), direct entry (left)	2.65e-17	-0.793265
rs775395867	rs4900572	0.978072	intron	GWAS	Open_Targets_22.09	Heel quantitative ultrasound index (qui), direct entry (left)	2.65e-17	-0.793265
rs775395867	rs4900572	0.978072	intron	GWAS	Open_Targets_22.09	Hair color	3e-17	0
rs775395867	rs4900572	0.978072	intron	GWAS	Open_Targets_22.09	Hair color	3e-17	0
rs775395867	rs4900572	0.978072	intron	GWAS	Open_Targets_22.09	Heel bone mineral density (bmd) (left)	3.62e-17	-0.004968
rs775395867	rs4900572	0.978072	intron	GWAS	Open_Targets_22.09	Heel bone mineral density (bmd) (left)	3.62e-17	-0.004968
rs775395867	rs4900572	0.978072	intron	GWAS	Open_Targets_22.09	Heel broadband ultrasound attenuation (left)	3.68e-17	-0.697756
rs775395867	rs4900572	0.978072	intron	GWAS	Open_Targets_22.09	Heel broadband ultrasound attenuation (left)	3.68e-17	-0.697756
rs775395867	rs4900572	0.978072	intron	GWAS	Open_Targets_22.09	Reticulocyte count	8.8e-17	0.0187751
rs775395867	rs4900572	0.978072	intron	GWAS	Open_Targets_22.09	Reticulocyte count	8.8e-17	0.0187751
rs775395867	rs4900572	0.978072	intron	GWAS	Open_Targets_22.09	Body mass index	1e-16	0
rs775395867	rs4900572	0.978072	intron	GWAS	Open_Targets_22.09	Cutaneous melanoma or hair colour	1e-16	0
rs775395867	rs4900572	0.978072	intron	GWAS	Open_Targets_22.09	Body mass index	1e-16	0
rs775395867	rs4900572	0.978072	intron	GWAS	Open_Targets_22.09	Cutaneous melanoma or hair colour	1e-16	0
rs775395867	rs4900572	0.978072	intron	GWAS	FinnGen_MVP_UKBB_meta	Fracture of forearm	1.02e-16	-0.0608
rs775395867	rs4900572	0.978072	intron	GWAS	FinnGen_MVP_UKBB_meta	Fracture of forearm	1.02e-16	-0.0608
rs775395867	rs4900572	0.978072	intron	GWAS	Open_Targets_22.09	Heel bone mineral density (bmd) (right)	1.27e-16	-0.0048081
rs775395867	rs4900572	0.978072	intron	GWAS	Open_Targets_22.09	Heel bone mineral density (bmd) (right)	1.27e-16	-0.0048081
rs775395867	rs4900572	0.978072	intron	GWAS	Open_Targets_22.09	Body mass index	1.6e-16	0.0161871
rs775395867	rs4900572	0.978072	intron	GWAS	Open_Targets_22.09	Body mass index	1.6e-16	0.0161871
rs775395867	rs4900572	0.978072	intron	GWAS	Open_Targets_22.09	Heel quantitative ultrasound index (qui), direct entry (right)	1.79e-16	-0.7603
rs775395867	rs4900572	0.978072	intron	GWAS	Open_Targets_22.09	Heel quantitative ultrasound index (qui), direct entry (right)	1.79e-16	-0.7603
rs775395867	rs4900572	0.978072	intron	GWAS	Open_Targets_22.09	Heel bone mineral density (bmd) t-score, automated (right)	1.8e-16	-0.0429214
rs775395867	rs4900572	0.978072	intron	GWAS	Open_Targets_22.09	Heel bone mineral density (bmd) t-score, automated (right)	1.8e-16	-0.0429214
rs775395867	rs4900572	0.978072	intron	GWAS	Open_Targets_22.09	Heel broadband ultrasound attenuation (right)	3.04e-16	0.671341
rs775395867	rs4900572	0.978072	intron	GWAS	Open_Targets_22.09	Heel broadband ultrasound attenuation (right)	3.04e-16	0.671341
rs775395867	rs4900572	0.978072	intron	GWAS	Open_Targets_22.09	Mean spheric corpuscular volume	4e-16	-0.0172072
rs775395867	rs4900572	0.978072	intron	GWAS	Open_Targets_22.09	Mean spheric corpuscular volume	4e-16	-0.0172072
rs775395867	rs4900572	0.978072	intron	GWAS	Open_Targets_22.09	Femoral neck bone mineral density	5e-16	-0.04
rs775395867	rs4900572	0.978072	intron	GWAS	Open_Targets_22.09	Femoral neck bone mineral density	5e-16	-0.04
rs775395867	rs4900572	0.978072	intron	GWAS	Open_Targets_22.09	Heel bone mineral density (bmd) (right)	5.63e-16	0.00469308
rs775395867	rs4900572	0.978072	intron	GWAS	Open_Targets_22.09	Heel bone mineral density (bmd) (right)	5.63e-16	0.00469308
rs775395867	rs4900572	0.978072	intron	GWAS	Open_Targets_22.09	Heel quantitative ultrasound index (qui), direct entry (right)	9.95e-16	0.739397
rs775395867	rs4900572	0.978072	intron	GWAS	Open_Targets_22.09	Heel quantitative ultrasound index (qui), direct entry (right)	9.95e-16	0.739397
rs775395867	rs4900572	0.978072	intron	GWAS	Open_Targets_22.09	Heel bone mineral density (bmd) t-score, automated (right)	9.98e-16	0.0417413
rs775395867	rs4900572	0.978072	intron	GWAS	Open_Targets_22.09	Heel bone mineral density (bmd) t-score, automated (right)	9.98e-16	0.0417413
rs775395867	rs4900572	0.978072	intron	GWAS	Open_Targets_22.09	Body mass index	1e-15	0
rs775395867	rs4900572	0.978072	intron	GWAS	Open_Targets_22.09	Body mass index	1e-15	0
rs775395867	rs4900572	0.978072	intron	GWAS	Open_Targets_22.09	Reticulocyte fraction of red cells	1.6e-15	0.0180161
rs775395867	rs4900572	0.978072	intron	GWAS	Open_Targets_22.09	Reticulocyte fraction of red cells	1.6e-15	0.0180161
rs775395867	rs4900572	0.978072	intron	GWAS	Open_Targets_22.09	Heel broadband ultrasound attenuation (right)	3.27e-15	0.637481
rs775395867	rs4900572	0.978072	intron	GWAS	Open_Targets_22.09	Heel broadband ultrasound attenuation (right)	3.27e-15	0.637481
rs775395867	rs4900572	0.978072	intron	GWAS	FGR12_UKBB	Osteoporosis	1e-14	-0.0708
rs775395867	rs4900572	0.978072	intron	GWAS	FGR12_UKBB	Osteoporosis	1e-14	-0.0708
rs775395867	rs4900572	0.978072	intron	GWAS	Kanta_2025_03	Platelets [#/volume] in Blood [e9/l], sample-wise median	1.76e-14	0.0157755
rs775395867	rs4900572	0.978072	intron	GWAS	Kanta_2025_03	Platelets [#/volume] in Blood [e9/l], sample-wise median	1.76e-14	0.0157755
rs775395867	rs4900572	0.978072	intron	GWAS	Open_Targets_22.09	Mean sphered cell volume	2.1e-14	-0.0140907
rs775395867	rs4900572	0.978072	intron	GWAS	Open_Targets_22.09	Mean sphered cell volume	2.1e-14	-0.0140907
rs775395867	rs4900572	0.978072	intron	GWAS	FGR12_UKBB	Fracture of forearm	2.51e-14	-0.0637
rs775395867	rs4900572	0.978072	intron	GWAS	FGR12_UKBB	Fracture of forearm	2.51e-14	-0.0637
rs775395867	rs4900572	0.978072	intron	GWAS	Open_Targets_22.09	Sex hormone-binding globulin levels adjusted for BMI	6.4e-14	0.00848344
rs775395867	rs4900572	0.978072	intron	GWAS	Open_Targets_22.09	Sex hormone-binding globulin levels adjusted for BMI	6.4e-14	0.00848344
rs775395867	rs4900572	0.978072	intron	GWAS	Open_Targets_22.09	Gamma glutamyl transferase levels	8e-14	-0.0148546
rs775395867	rs4900572	0.978072	intron	GWAS	Open_Targets_22.09	Gamma glutamyl transferase levels	8e-14	-0.0148546
rs775395867	rs4900572	0.978072	intron	GWAS	Open_Targets_22.09	High light scatter reticulocyte count	3.9e-13	0.016289
rs775395867	rs4900572	0.978072	intron	GWAS	Open_Targets_22.09	High light scatter reticulocyte count	3.9e-13	0.016289
rs775395867	rs4900572	0.978072	intron	GWAS	FGR12_UKBB	Hypertension	3.98e-13	0.0301
rs775395867	rs4900572	0.978072	intron	GWAS	FGR12_UKBB	Hypertension	3.98e-13	0.0301
rs775395867	rs4900572	0.978072	intron	GWAS	FGR12_UKBB	Hypertension, essential	6.31e-13	0.0307
rs775395867	rs4900572	0.978072	intron	GWAS	FGR12_UKBB	Hypertension, essential	6.31e-13	0.0307
rs775395867	rs4900572	0.978072	intron	GWAS	Open_Targets_22.09	High light scatter reticulocyte count	8.4e-13	0.00018477
rs775395867	rs4900572	0.978072	intron	GWAS	Open_Targets_22.09	High light scatter reticulocyte count	8.4e-13	0.00018477
rs775395867	rs4900572	0.978072	intron	GWAS	FinnGen_MVP_UKBB_meta	Type 2 diabetes, definitions combined	8.71e-13	0.0222
rs775395867	rs4900572	0.978072	intron	GWAS	FinnGen_MVP_UKBB_meta	Type 2 diabetes, definitions combined	8.71e-13	0.0222
rs775395867	rs4900572	0.978072	intron	GWAS	FGR12_UKBB	Type 2 diabetes, wide definition	2e-12	0.0408
rs775395867	rs4900572	0.978072	intron	GWAS	FGR12_UKBB	Type 2 diabetes, wide definition	2e-12	0.0408
rs775395867	rs4900572	0.978072	intron	GWAS	Open_Targets_22.09	Monocyte percentage of white cells	2.57e-12	-0.0261532
rs775395867	rs4900572	0.978072	intron	GWAS	Open_Targets_22.09	Monocyte percentage of white cells	2.57e-12	-0.0261532
rs775395867	rs4900572	0.978072	intron	GWAS	Open_Targets_22.09	High light scatter reticulocyte percentage of red cells	2.7e-12	0.015703
rs775395867	rs4900572	0.978072	intron	GWAS	Open_Targets_22.09	High light scatter reticulocyte percentage of red cells	2.7e-12	0.015703
rs775395867	rs4900572	0.978072	intron	GWAS	Open_Targets_22.09	Sex hormone-binding globulin levels adjusted for BMI	3.6e-12	0.00568355
rs775395867	rs4900572	0.978072	intron	GWAS	Open_Targets_22.09	Sex hormone-binding globulin levels adjusted for BMI	3.6e-12	0.00568355
rs775395867	rs4900572	0.978072	intron	GWAS	FinnGen_R12	Fracture of forearm	5.41e-12	-0.0654635
rs775395867	rs4900572	0.978072	intron	GWAS	FinnGen_R12	Fracture of forearm	5.41e-12	-0.0654635
rs775395867	rs4900572	0.978072	intron	GWAS	Open_Targets_22.09	Adult body size	1e-11	-0.009739
rs775395867	rs4900572	0.978072	intron	GWAS	Open_Targets_22.09	Adult body size	1e-11	-0.009739
rs775395867	rs4900572	0.978072	intron	GWAS	Open_Targets_22.09	Monocyte percentage	1.05e-11	-0.0454353
rs775395867	rs4900572	0.978072	intron	GWAS	Open_Targets_22.09	Monocyte percentage	1.05e-11	-0.0454353
rs775395867	rs4900572	0.978072	intron	GWAS	Open_Targets_22.09	Impedance of leg (right)	1.39e-11	0.625061
rs775395867	rs4900572	0.978072	intron	GWAS	Open_Targets_22.09	Impedance of leg (right)	1.39e-11	0.625061
rs775395867	rs4900572	0.978072	intron	GWAS	Open_Targets_22.09	Dark brown | hair colour (natural, before greying)	4.73e-11	0.0336856
rs775395867	rs4900572	0.978072	intron	GWAS	Open_Targets_22.09	Dark brown | hair colour (natural, before greying)	4.73e-11	0.0336856
rs775395867	rs4900572	0.978072	intron	GWAS	FinnGen_R12	Gonarthrosis, primary, with knee surgery	5.37e-11	0.0669417
rs775395867	rs4900572	0.978072	intron	GWAS	FinnGen_R12	Gonarthrosis, primary, with knee surgery	5.37e-11	0.0669417
rs775395867	rs4900572	0.978072	intron	GWAS	Open_Targets_22.09	Urate levels	9e-11	0.0119
rs775395867	rs4900572	0.978072	intron	GWAS	Open_Targets_22.09	Urate levels	9e-11	0.0119
rs775395867	rs4900572	0.978072	intron	GWAS	Open_Targets_22.09	PR interval	1e-10	-0.42
rs775395867	rs4900572	0.978072	intron	GWAS	Open_Targets_22.09	Aspartate aminotransferase levels	1e-10	6.42
rs775395867	rs4900572	0.978072	intron	GWAS	Open_Targets_22.09	PR interval	1e-10	-0.42
rs775395867	rs4900572	0.978072	intron	GWAS	Open_Targets_22.09	Aspartate aminotransferase levels	1e-10	6.42
rs775395867	rs4900572	0.978072	intron	GWAS	Open_Targets_22.09	Body mass index (bmi)	1.79e-10	0.0757504
rs775395867	rs4900572	0.978072	intron	GWAS	Open_Targets_22.09	Body mass index (bmi)	1.79e-10	0.0757504
rs775395867	rs4900572	0.978072	intron	GWAS	FinnGen_MVP_UKBB_meta	Malignant neoplasm of skin, excluding all cancers (controls excluding all cancers)	1.82e-10	0.0297
rs775395867	rs4900572	0.978072	intron	GWAS	FinnGen_MVP_UKBB_meta	Malignant neoplasm of skin, excluding all cancers (controls excluding all cancers)	1.82e-10	0.0297
rs775395867	rs4900572	0.978072	intron	GWAS	Open_Targets_22.09	Eosinophil counts	2e-10	0
rs775395867	rs4900572	0.978072	intron	GWAS	Open_Targets_22.09	Eosinophil counts	2e-10	0
rs775395867	rs4900572	0.978072	intron	GWAS	Open_Targets_22.09	Body mass index (bmi)	2.27e-10	0.0756088
rs775395867	rs4900572	0.978072	intron	GWAS	Open_Targets_22.09	Body mass index (bmi)	2.27e-10	0.0756088
rs775395867	rs4900572	0.978072	intron	GWAS	Open_Targets_22.09	Monocyte count	2.35e-10	-0.0237369
rs775395867	rs4900572	0.978072	intron	GWAS	Open_Targets_22.09	Monocyte count	2.35e-10	-0.0237369
rs775395867	rs4900572	0.978072	intron	GWAS	Open_Targets_22.09	High light scatter reticulocyte percentage	3.48e-10	0.00543532
rs775395867	rs4900572	0.978072	intron	GWAS	Open_Targets_22.09	High light scatter reticulocyte percentage	3.48e-10	0.00543532
rs775395867	rs4900572	0.978072	intron	GWAS	Kanta_2025_03	MCHC [Mass/volume] [g/l], sample-wise median	3.74e-10	0.0147413
rs775395867	rs4900572	0.978072	intron	GWAS	Kanta_2025_03	MCHC [Mass/volume] [g/l], sample-wise median	3.74e-10	0.0147413
rs775395867	rs4900572	0.978072	intron	GWAS	FinnGen_MVP_UKBB_meta	Ischaemic heart disease, wide definition	4.57e-10	0.0209
rs775395867	rs4900572	0.978072	intron	GWAS	FinnGen_MVP_UKBB_meta	Ischaemic heart disease, wide definition	4.57e-10	0.0209
rs775395867	rs4900572	0.978072	intron	GWAS	Open_Targets_22.09	Impedance of leg (left)	5.58e-10	0.572814
rs775395867	rs4900572	0.978072	intron	GWAS	Open_Targets_22.09	Impedance of leg (left)	5.58e-10	0.572814
rs775395867	rs4900572	0.978072	intron	GWAS	Open_Targets_22.09	Dark brown | hair colour (natural, before greying)	8.72e-10	-0.0313412
rs775395867	rs4900572	0.978072	intron	GWAS	Open_Targets_22.09	Dark brown | hair colour (natural, before greying)	8.72e-10	-0.0313412
rs775395867	rs4900572	0.978072	intron	GWAS	Open_Targets_22.09	Blond vs. brown/black hair color	1e-09	0
rs775395867	rs4900572	0.978072	intron	GWAS	Open_Targets_22.09	Blond vs. brown/black hair color	1e-09	0
rs775395867	rs4900572	0.978072	intron	GWAS	FinnGen_R12	Hypertension	1.06e-09	0.0334895
rs775395867	rs4900572	0.978072	intron	GWAS	FinnGen_R12	Hypertension	1.06e-09	0.0334895
rs775395867	rs4900572	0.978072	intron	GWAS	Open_Targets_22.09	Liver enzyme levels (alanine transaminase)	1.1e-09	-0.0023906
rs775395867	rs4900572	0.978072	intron	GWAS	Open_Targets_22.09	Liver enzyme levels (alanine transaminase)	1.1e-09	-0.0023906
rs775395867	rs4900572	0.978072	intron	GWAS	Open_Targets_22.09	Impedance of leg (right)	1.13e-09	-0.489315
rs775395867	rs4900572	0.978072	intron	GWAS	Open_Targets_22.09	Impedance of leg (right)	1.13e-09	-0.489315
rs775395867	rs4900572	0.978072	intron	GWAS	FinnGen_R12	Hypertension, essential	1.18e-09	0.0351114
rs775395867	rs4900572	0.978072	intron	GWAS	FinnGen_R12	Hypertension, essential	1.18e-09	0.0351114
rs775395867	rs4900572	0.978072	intron	GWAS	Open_Targets_22.09	Sex hormone-binding globulin levels	2.3e-09	0.00723039
rs775395867	rs4900572	0.978072	intron	GWAS	Open_Targets_22.09	Sex hormone-binding globulin levels	2.3e-09	0.00723039
rs775395867	rs4900572	0.978072	intron	GWAS	Open_Targets_22.09	Type 2 diabetes	3e-09	0.0284
rs775395867	rs4900572	0.978072	intron	GWAS	Open_Targets_22.09	Type 2 diabetes	3e-09	0.0284
rs775395867	rs4900572	0.978072	intron	GWAS	Open_Targets_22.09	Liver enzyme levels (alanine transaminase)	3.8e-09	0.00232241
rs775395867	rs4900572	0.978072	intron	GWAS	Open_Targets_22.09	Liver enzyme levels (alanine transaminase)	3.8e-09	0.00232241
rs775395867	rs4900572	0.978072	intron	GWAS	Open_Targets_22.09	Eosinophil percentage of white cells	3.9e-09	-0.0131471
rs775395867	rs4900572	0.978072	intron	GWAS	Open_Targets_22.09	Eosinophil percentage of white cells	3.9e-09	-0.0131471
rs775395867	rs4900572	0.978072	intron	GWAS	Open_Targets_22.09	Aspartate aminotransferase levels	4.8e-09	-0.0122679
rs775395867	rs4900572	0.978072	intron	GWAS	Open_Targets_22.09	Aspartate aminotransferase levels	4.8e-09	-0.0122679
rs775395867	rs4900572	0.978072	intron	GWAS	Open_Targets_22.09	Granulocyte percentage of myeloid white cells	4.98e-09	0.0219077
rs775395867	rs4900572	0.978072	intron	GWAS	Open_Targets_22.09	Granulocyte percentage of myeloid white cells	4.98e-09	0.0219077
rs775395867	rs4900572	0.978072	intron	GWAS	Open_Targets_22.09	Body mass index (bmi)	7.2e-09	0.0680665
rs775395867	rs4900572	0.978072	intron	GWAS	Open_Targets_22.09	Body mass index (bmi)	7.2e-09	0.0680665
rs775395867	rs4900572	0.978072	intron	GWAS	Open_Targets_22.09	Type 2 diabetes [conditional]	1e-08	0
rs775395867	rs4900572	0.978072	intron	GWAS	Open_Targets_22.09	Type 2 diabetes [conditional]	1e-08	0
rs775395867	rs4900572	0.978072	intron	GWAS	FinnGen_MVP_UKBB_meta	Coronary atherosclerosis	1.07e-08	0.0218
rs775395867	rs4900572	0.978072	intron	GWAS	FinnGen_MVP_UKBB_meta	Coronary atherosclerosis	1.07e-08	0.0218
rs775395867	rs4900572	0.978072	intron	GWAS	Open_Targets_22.09	Eosinophil counts	1.21e-08	0.012093
rs775395867	rs4900572	0.978072	intron	GWAS	Open_Targets_22.09	Eosinophil counts	1.21e-08	0.012093
rs775395867	rs4900572	0.978072	intron	GWAS	FinnGen_MVP_UKBB_meta	Angina pectoris	1.23e-08	0.0279
rs775395867	rs4900572	0.978072	intron	GWAS	FinnGen_MVP_UKBB_meta	Angina pectoris	1.23e-08	0.0279
rs775395867	rs4900572	0.978072	intron	GWAS	Kanta_2025_03	Sodium [Moles/volume] in Serum or Plasma [mmol/l], sample-wise median	1.34e-08	-0.0135544
rs775395867	rs4900572	0.978072	intron	GWAS	Kanta_2025_03	Sodium [Moles/volume] in Serum or Plasma [mmol/l], sample-wise median	1.34e-08	-0.0135544
rs775395867	rs4900572	0.978072	intron	GWAS	Open_Targets_22.09	Body mass index (bmi)	1.48e-08	0.0663708
rs775395867	rs4900572	0.978072	intron	GWAS	Open_Targets_22.09	Body mass index (bmi)	1.48e-08	0.0663708
rs775395867	rs4900572	0.978072	intron	GWAS	FinnGen_MVP_UKBB_meta	Other malignant neoplasms of skin (=non-melanoma skin cancer), excluding all cancers (controls excluding all cancers)	1.48e-08	0.0308
rs775395867	rs4900572	0.978072	intron	GWAS	FinnGen_MVP_UKBB_meta	Other malignant neoplasms of skin (=non-melanoma skin cancer), excluding all cancers (controls excluding all cancers)	1.48e-08	0.0308
rs775395867	rs4900572	0.978072	intron	GWAS	Open_Targets_22.09	Impedance of whole body	1.86e-08	0.927447
rs775395867	rs4900572	0.978072	intron	GWAS	Open_Targets_22.09	Impedance of whole body	1.86e-08	0.927447
rs775395867	rs4900572	0.978072	intron	GWAS	Open_Targets_22.09	Type 2 diabetes	2e-08	-0.0238
rs775395867	rs4900572	0.978072	intron	GWAS	Open_Targets_22.09	Type 2 diabetes	2e-08	-0.0238
rs775395867	rs4900572	0.978072	intron	GWAS	Open_Targets_22.09	Platelet count	2.2e-08	0.010749
rs775395867	rs4900572	0.978072	intron	GWAS	Open_Targets_22.09	Platelet count	2.2e-08	0.010749
rs775395867	rs4900572	0.978072	intron	GWAS	Open_Targets_22.09	High light scatter reticulocyte percentage	2.59e-08	0.00477415
rs775395867	rs4900572	0.978072	intron	GWAS	Open_Targets_22.09	High light scatter reticulocyte percentage	2.59e-08	0.00477415
rs775395867	rs4900572	0.978072	intron	GWAS	FGR12_UKBB	Type 2 diabetes, definitions combined	2.63e-08	0.0292
rs775395867	rs4900572	0.978072	intron	GWAS	FGR12_UKBB	Type 2 diabetes, definitions combined	2.63e-08	0.0292
rs775395867	rs4900572	0.978072	intron	GWAS	Open_Targets_22.09	Type 2 diabetes	3e-08	-0.0392207
rs775395867	rs4900572	0.978072	intron	GWAS	Open_Targets_22.09	Type 2 diabetes	3e-08	-0.0392207
rs775395867	rs4900572	0.978072	intron	GWAS	FinnGen_R12	Antihypertensive medication - note that there are other indications	4.02e-08	0.0286356
rs775395867	rs4900572	0.978072	intron	GWAS	FinnGen_R12	Antihypertensive medication - note that there are other indications	4.02e-08	0.0286356
rs775395867	rs4900572	0.978072	intron	GWAS	Open_Targets_22.09	Eosinophil counts	4.58e-08	0.011401
rs775395867	rs4900572	0.978072	intron	GWAS	Open_Targets_22.09	Eosinophil counts	4.58e-08	0.011401
rs775395867	rs4900572	0.978072	intron	GWAS	Open_Targets_22.09	Age at first sexual intercourse	4.9e-08	-0.0117
rs775395867	rs4900572	0.978072	intron	GWAS	Open_Targets_22.09	Age at first sexual intercourse	4.9e-08	-0.0117
rs775395867	rs11621510	0.994251	intron	GWAS	Open_Targets_22.09	Heel bone mineral density T score	6.5e-111	-0.0429845
rs775395867	rs11621510	0.994251	intron	GWAS	Open_Targets_22.09	Heel bone mineral density T score	6.5e-111	-0.0429845
rs775395867	rs11621510	0.994251	intron	GWAS	Open_Targets_22.09	Heel bone mineral density T score	6.5e-111	-0.0429845
rs775395867	rs11621510	0.994251	intron	GWAS	Open_Targets_22.09	Heel bone mineral density	1e-106	0
rs775395867	rs11621510	0.994251	intron	GWAS	Open_Targets_22.09	Heel bone mineral density	1e-106	0
rs775395867	rs11621510	0.994251	intron	GWAS	Open_Targets_22.09	Heel bone mineral density	1e-106	0
rs775395867	rs11621510	0.994251	intron	GWAS	Open_Targets_22.09	Heel bone mineral density	2e-91	0
rs775395867	rs11621510	0.994251	intron	GWAS	Open_Targets_22.09	Heel bone mineral density	2e-91	0
rs775395867	rs11621510	0.994251	intron	GWAS	Open_Targets_22.09	Heel bone mineral density	2e-91	0
rs775395867	rs11621510	0.994251	intron	GWAS	Open_Targets_22.09	Heel bone mineral density	8.5e-81	-0.0425588
rs775395867	rs11621510	0.994251	intron	GWAS	Open_Targets_22.09	Heel bone mineral density	8.5e-81	-0.0425588
rs775395867	rs11621510	0.994251	intron	GWAS	Open_Targets_22.09	Heel bone mineral density	8.5e-81	-0.0425588
rs775395867	rs11621510	0.994251	intron	GWAS	Open_Targets_22.09	Heel bone mineral density	8.9e-80	-0.0422751
rs775395867	rs11621510	0.994251	intron	GWAS	Open_Targets_22.09	Heel bone mineral density	8.9e-80	-0.0422751
rs775395867	rs11621510	0.994251	intron	GWAS	Open_Targets_22.09	Heel bone mineral density	8.9e-80	-0.0422751
rs775395867	rs11621510	0.994251	intron	GWAS	Open_Targets_22.09	Heel bone mineral density	3.4e-34	-0.0425841
rs775395867	rs11621510	0.994251	intron	GWAS	Open_Targets_22.09	Heel bone mineral density	3.4e-34	-0.0425841
rs775395867	rs11621510	0.994251	intron	GWAS	Open_Targets_22.09	Heel bone mineral density	3.4e-34	-0.0425841
rs775395867	rs11621510	0.994251	intron	GWAS	Open_Targets_22.09	Heel bone mineral density (bmd)	5.48e-34	-0.0052451
rs775395867	rs11621510	0.994251	intron	GWAS	Open_Targets_22.09	Heel bone mineral density (bmd)	5.48e-34	-0.0052451
rs775395867	rs11621510	0.994251	intron	GWAS	Open_Targets_22.09	Heel bone mineral density (bmd)	5.48e-34	-0.0052451
rs775395867	rs11621510	0.994251	intron	GWAS	Open_Targets_22.09	Heel bone mineral density (bmd)	1.45e-33	-0.0052155
rs775395867	rs11621510	0.994251	intron	GWAS	Open_Targets_22.09	Heel bone mineral density (bmd)	1.45e-33	-0.0052155
rs775395867	rs11621510	0.994251	intron	GWAS	Open_Targets_22.09	Heel bone mineral density (bmd)	1.45e-33	-0.0052155
rs775395867	rs11621510	0.994251	intron	GWAS	Open_Targets_22.09	Heel bone mineral density (bmd) t-score, automated	2.21e-33	-0.0465788
rs775395867	rs11621510	0.994251	intron	GWAS	Open_Targets_22.09	Heel bone mineral density (bmd) t-score, automated	2.21e-33	-0.0465788
rs775395867	rs11621510	0.994251	intron	GWAS	Open_Targets_22.09	Heel bone mineral density (bmd) t-score, automated	2.21e-33	-0.0465788
rs775395867	rs11621510	0.994251	intron	GWAS	Open_Targets_22.09	Heel quantitative ultrasound index (qui), direct entry	2.22e-33	-0.825044
rs775395867	rs11621510	0.994251	intron	GWAS	Open_Targets_22.09	Heel quantitative ultrasound index (qui), direct entry	2.22e-33	-0.825044
rs775395867	rs11621510	0.994251	intron	GWAS	Open_Targets_22.09	Heel quantitative ultrasound index (qui), direct entry	2.22e-33	-0.825044
rs775395867	rs11621510	0.994251	intron	GWAS	Open_Targets_22.09	Heel bone mineral density (bmd) t-score, automated	5.67e-33	-0.04632
rs775395867	rs11621510	0.994251	intron	GWAS	Open_Targets_22.09	Heel bone mineral density (bmd) t-score, automated	5.67e-33	-0.04632
rs775395867	rs11621510	0.994251	intron	GWAS	Open_Targets_22.09	Heel bone mineral density (bmd) t-score, automated	5.67e-33	-0.04632
rs775395867	rs11621510	0.994251	intron	GWAS	Open_Targets_22.09	Heel quantitative ultrasound index (qui), direct entry	5.68e-33	-0.820461
rs775395867	rs11621510	0.994251	intron	GWAS	Open_Targets_22.09	Heel quantitative ultrasound index (qui), direct entry	5.68e-33	-0.820461
rs775395867	rs11621510	0.994251	intron	GWAS	Open_Targets_22.09	Heel quantitative ultrasound index (qui), direct entry	5.68e-33	-0.820461
rs775395867	rs11621510	0.994251	intron	GWAS	Open_Targets_22.09	Heel bone mineral density	1.7e-32	-0.041357
rs775395867	rs11621510	0.994251	intron	GWAS	Open_Targets_22.09	Heel bone mineral density	1.7e-32	-0.041357
rs775395867	rs11621510	0.994251	intron	GWAS	Open_Targets_22.09	Heel bone mineral density	1.7e-32	-0.041357
rs775395867	rs11621510	0.994251	intron	GWAS	Open_Targets_22.09	Heel broadband ultrasound attenuation, direct entry	1.87e-29	0.671826
rs775395867	rs11621510	0.994251	intron	GWAS	Open_Targets_22.09	Heel broadband ultrasound attenuation, direct entry	1.87e-29	0.671826
rs775395867	rs11621510	0.994251	intron	GWAS	Open_Targets_22.09	Heel broadband ultrasound attenuation, direct entry	1.87e-29	0.671826
rs775395867	rs11621510	0.994251	intron	GWAS	Open_Targets_22.09	Heel broadband ultrasound attenuation, direct entry	4.16e-29	-0.671751
rs775395867	rs11621510	0.994251	intron	GWAS	Open_Targets_22.09	Heel broadband ultrasound attenuation, direct entry	4.16e-29	-0.671751
rs775395867	rs11621510	0.994251	intron	GWAS	Open_Targets_22.09	Heel broadband ultrasound attenuation, direct entry	4.16e-29	-0.671751
rs775395867	rs11621510	0.994251	intron	GWAS	Kanta_2025_03	Gamma glutamyl transferase [Enzymatic activity/volume] in Serum or Plasma [u/l], sample-wise median	1.49e-25	-0.028826
rs775395867	rs11621510	0.994251	intron	GWAS	Kanta_2025_03	Gamma glutamyl transferase [Enzymatic activity/volume] in Serum or Plasma [u/l], sample-wise median	1.49e-25	-0.028826
rs775395867	rs11621510	0.994251	intron	GWAS	Kanta_2025_03	Gamma glutamyl transferase [Enzymatic activity/volume] in Serum or Plasma [u/l], sample-wise median	1.49e-25	-0.028826
rs775395867	rs11621510	0.994251	intron	GWAS	FGR12_UKBB	Otosclerosis	3.16e-25	0.251
rs775395867	rs11621510	0.994251	intron	GWAS	FGR12_UKBB	Otosclerosis	3.16e-25	0.251
rs775395867	rs11621510	0.994251	intron	GWAS	FGR12_UKBB	Otosclerosis	3.16e-25	0.251
rs775395867	rs11621510	0.994251	intron	GWAS	FinnGen_MVP_UKBB_meta	Hypertension, essential	1.02e-23	-0.0324
rs775395867	rs11621510	0.994251	intron	GWAS	FinnGen_MVP_UKBB_meta	Hypertension, essential	1.02e-23	-0.0324
rs775395867	rs11621510	0.994251	intron	GWAS	FinnGen_MVP_UKBB_meta	Hypertension, essential	1.02e-23	-0.0324
rs775395867	rs11621510	0.994251	intron	GWAS	FinnGen_MVP_UKBB_meta	Hypertension	1.35e-23	-0.0322
rs775395867	rs11621510	0.994251	intron	GWAS	FinnGen_MVP_UKBB_meta	Hypertension	1.35e-23	-0.0322
rs775395867	rs11621510	0.994251	intron	GWAS	FinnGen_MVP_UKBB_meta	Hypertension	1.35e-23	-0.0322
rs775395867	rs11621510	0.994251	intron	GWAS	Open_Targets_22.09	Monocyte count	3.27e-23	0.019608
rs775395867	rs11621510	0.994251	intron	GWAS	Open_Targets_22.09	Monocyte count	3.27e-23	0.019608
rs775395867	rs11621510	0.994251	intron	GWAS	Open_Targets_22.09	Monocyte count	3.27e-23	0.019608
rs775395867	rs11621510	0.994251	intron	GWAS	Open_Targets_22.09	Monocyte percentage of white cells	3.1e-22	0.0217285
rs775395867	rs11621510	0.994251	intron	GWAS	Open_Targets_22.09	Monocyte percentage of white cells	3.1e-22	0.0217285
rs775395867	rs11621510	0.994251	intron	GWAS	Open_Targets_22.09	Monocyte percentage of white cells	3.1e-22	0.0217285
rs775395867	rs11621510	0.994251	intron	GWAS	FinnGen_R12	Otosclerosis	3.67e-19	0.24664
rs775395867	rs11621510	0.994251	intron	GWAS	FinnGen_R12	Otosclerosis	3.67e-19	0.24664
rs775395867	rs11621510	0.994251	intron	GWAS	FinnGen_R12	Otosclerosis	3.67e-19	0.24664
rs775395867	rs11621510	0.994251	intron	GWAS	Open_Targets_22.09	Reticulocyte count	1.1e-18	-0.0199843
rs775395867	rs11621510	0.994251	intron	GWAS	Open_Targets_22.09	Reticulocyte count	1.1e-18	-0.0199843
rs775395867	rs11621510	0.994251	intron	GWAS	Open_Targets_22.09	Reticulocyte count	1.1e-18	-0.0199843
rs775395867	rs11621510	0.994251	intron	GWAS	FinnGen_MVP_UKBB_meta	Fracture of forearm	9.12e-18	0.0637
rs775395867	rs11621510	0.994251	intron	GWAS	FinnGen_MVP_UKBB_meta	Fracture of forearm	9.12e-18	0.0637
rs775395867	rs11621510	0.994251	intron	GWAS	FinnGen_MVP_UKBB_meta	Fracture of forearm	9.12e-18	0.0637
rs775395867	rs11621510	0.994251	intron	GWAS	Open_Targets_22.09	Heel bone mineral density (bmd) t-score, automated (left)	2.42e-17	-0.0448377
rs775395867	rs11621510	0.994251	intron	GWAS	Open_Targets_22.09	Heel bone mineral density (bmd) t-score, automated (left)	2.42e-17	-0.0448377
rs775395867	rs11621510	0.994251	intron	GWAS	Open_Targets_22.09	Heel bone mineral density (bmd) t-score, automated (left)	2.42e-17	-0.0448377
rs775395867	rs11621510	0.994251	intron	GWAS	Open_Targets_22.09	Heel quantitative ultrasound index (qui), direct entry (left)	2.65e-17	-0.793265
rs775395867	rs11621510	0.994251	intron	GWAS	Open_Targets_22.09	Heel quantitative ultrasound index (qui), direct entry (left)	2.65e-17	-0.793265
rs775395867	rs11621510	0.994251	intron	GWAS	Open_Targets_22.09	Heel quantitative ultrasound index (qui), direct entry (left)	2.65e-17	-0.793265
rs775395867	rs11621510	0.994251	intron	GWAS	Open_Targets_22.09	Hair color	3e-17	0
rs775395867	rs11621510	0.994251	intron	GWAS	Open_Targets_22.09	Hair color	3e-17	0
rs775395867	rs11621510	0.994251	intron	GWAS	Open_Targets_22.09	Hair color	3e-17	0
rs775395867	rs11621510	0.994251	intron	GWAS	Open_Targets_22.09	Reticulocyte fraction of red cells	3.1e-17	-0.0191501
rs775395867	rs11621510	0.994251	intron	GWAS	Open_Targets_22.09	Reticulocyte fraction of red cells	3.1e-17	-0.0191501
rs775395867	rs11621510	0.994251	intron	GWAS	Open_Targets_22.09	Reticulocyte fraction of red cells	3.1e-17	-0.0191501
rs775395867	rs11621510	0.994251	intron	GWAS	Open_Targets_22.09	Heel bone mineral density (bmd) (left)	3.62e-17	-0.004968
rs775395867	rs11621510	0.994251	intron	GWAS	Open_Targets_22.09	Heel bone mineral density (bmd) (left)	3.62e-17	-0.004968
rs775395867	rs11621510	0.994251	intron	GWAS	Open_Targets_22.09	Heel bone mineral density (bmd) (left)	3.62e-17	-0.004968
rs775395867	rs11621510	0.994251	intron	GWAS	Open_Targets_22.09	Heel broadband ultrasound attenuation (left)	3.68e-17	-0.697756
rs775395867	rs11621510	0.994251	intron	GWAS	Open_Targets_22.09	Heel broadband ultrasound attenuation (left)	3.68e-17	-0.697756
rs775395867	rs11621510	0.994251	intron	GWAS	Open_Targets_22.09	Heel broadband ultrasound attenuation (left)	3.68e-17	-0.697756
rs775395867	rs11621510	0.994251	intron	GWAS	Open_Targets_22.09	Body mass index	1e-16	0
rs775395867	rs11621510	0.994251	intron	GWAS	Open_Targets_22.09	Cutaneous melanoma or hair colour	1e-16	0
rs775395867	rs11621510	0.994251	intron	GWAS	Open_Targets_22.09	Body mass index	1e-16	0
rs775395867	rs11621510	0.994251	intron	GWAS	Open_Targets_22.09	Cutaneous melanoma or hair colour	1e-16	0
rs775395867	rs11621510	0.994251	intron	GWAS	Open_Targets_22.09	Body mass index	1e-16	0
rs775395867	rs11621510	0.994251	intron	GWAS	Open_Targets_22.09	Cutaneous melanoma or hair colour	1e-16	0
rs775395867	rs11621510	0.994251	intron	GWAS	Open_Targets_22.09	Heel bone mineral density (bmd) (right)	1.27e-16	-0.0048081
rs775395867	rs11621510	0.994251	intron	GWAS	Open_Targets_22.09	Heel bone mineral density (bmd) (right)	1.27e-16	-0.0048081
rs775395867	rs11621510	0.994251	intron	GWAS	Open_Targets_22.09	Heel bone mineral density (bmd) (right)	1.27e-16	-0.0048081
rs775395867	rs11621510	0.994251	intron	GWAS	Open_Targets_22.09	Body mass index	1.6e-16	0.0161871
rs775395867	rs11621510	0.994251	intron	GWAS	Open_Targets_22.09	Body mass index	1.6e-16	0.0161871
rs775395867	rs11621510	0.994251	intron	GWAS	Open_Targets_22.09	Body mass index	1.6e-16	0.0161871
rs775395867	rs11621510	0.994251	intron	GWAS	Open_Targets_22.09	Heel quantitative ultrasound index (qui), direct entry (right)	1.79e-16	-0.7603
rs775395867	rs11621510	0.994251	intron	GWAS	Open_Targets_22.09	Heel quantitative ultrasound index (qui), direct entry (right)	1.79e-16	-0.7603
rs775395867	rs11621510	0.994251	intron	GWAS	Open_Targets_22.09	Heel quantitative ultrasound index (qui), direct entry (right)	1.79e-16	-0.7603
rs775395867	rs11621510	0.994251	intron	GWAS	Open_Targets_22.09	Heel bone mineral density (bmd) t-score, automated (right)	1.8e-16	-0.0429214
rs775395867	rs11621510	0.994251	intron	GWAS	Open_Targets_22.09	Heel bone mineral density (bmd) t-score, automated (right)	1.8e-16	-0.0429214
rs775395867	rs11621510	0.994251	intron	GWAS	Open_Targets_22.09	Heel bone mineral density (bmd) t-score, automated (right)	1.8e-16	-0.0429214
rs775395867	rs11621510	0.994251	intron	GWAS	Open_Targets_22.09	Heel bone mineral density (bmd) (right)	1.83e-16	-0.0047855
rs775395867	rs11621510	0.994251	intron	GWAS	Open_Targets_22.09	Heel bone mineral density (bmd) (right)	1.83e-16	-0.0047855
rs775395867	rs11621510	0.994251	intron	GWAS	Open_Targets_22.09	Heel bone mineral density (bmd) (right)	1.83e-16	-0.0047855
rs775395867	rs11621510	0.994251	intron	GWAS	Open_Targets_22.09	Heel quantitative ultrasound index (qui), direct entry (right)	3.02e-16	-0.754928
rs775395867	rs11621510	0.994251	intron	GWAS	Open_Targets_22.09	Heel quantitative ultrasound index (qui), direct entry (right)	3.02e-16	-0.754928
rs775395867	rs11621510	0.994251	intron	GWAS	Open_Targets_22.09	Heel quantitative ultrasound index (qui), direct entry (right)	3.02e-16	-0.754928
rs775395867	rs11621510	0.994251	intron	GWAS	Open_Targets_22.09	Heel bone mineral density (bmd) t-score, automated (right)	3.03e-16	-0.0426182
rs775395867	rs11621510	0.994251	intron	GWAS	Open_Targets_22.09	Heel bone mineral density (bmd) t-score, automated (right)	3.03e-16	-0.0426182
rs775395867	rs11621510	0.994251	intron	GWAS	Open_Targets_22.09	Heel bone mineral density (bmd) t-score, automated (right)	3.03e-16	-0.0426182
rs775395867	rs11621510	0.994251	intron	GWAS	Open_Targets_22.09	Heel broadband ultrasound attenuation (right)	3.04e-16	0.671341
rs775395867	rs11621510	0.994251	intron	GWAS	Open_Targets_22.09	Heel broadband ultrasound attenuation (right)	3.04e-16	0.671341
rs775395867	rs11621510	0.994251	intron	GWAS	Open_Targets_22.09	Heel broadband ultrasound attenuation (right)	3.04e-16	0.671341
rs775395867	rs11621510	0.994251	intron	GWAS	Open_Targets_22.09	Mean spheric corpuscular volume	4e-16	-0.0172072
rs775395867	rs11621510	0.994251	intron	GWAS	Open_Targets_22.09	Mean spheric corpuscular volume	4e-16	-0.0172072
rs775395867	rs11621510	0.994251	intron	GWAS	Open_Targets_22.09	Mean spheric corpuscular volume	4e-16	-0.0172072
rs775395867	rs11621510	0.994251	intron	GWAS	Open_Targets_22.09	Femoral neck bone mineral density	5e-16	-0.04
rs775395867	rs11621510	0.994251	intron	GWAS	Open_Targets_22.09	Femoral neck bone mineral density	5e-16	-0.04
rs775395867	rs11621510	0.994251	intron	GWAS	Open_Targets_22.09	Femoral neck bone mineral density	5e-16	-0.04
rs775395867	rs11621510	0.994251	intron	GWAS	Open_Targets_22.09	Heel broadband ultrasound attenuation (right)	6.6e-16	-0.65534
rs775395867	rs11621510	0.994251	intron	GWAS	Open_Targets_22.09	Heel broadband ultrasound attenuation (right)	6.6e-16	-0.65534
rs775395867	rs11621510	0.994251	intron	GWAS	Open_Targets_22.09	Heel broadband ultrasound attenuation (right)	6.6e-16	-0.65534
rs775395867	rs11621510	0.994251	intron	GWAS	Open_Targets_22.09	Body mass index	1e-15	0
rs775395867	rs11621510	0.994251	intron	GWAS	Open_Targets_22.09	Body mass index	1e-15	0
rs775395867	rs11621510	0.994251	intron	GWAS	Open_Targets_22.09	Body mass index	1e-15	0
rs775395867	rs11621510	0.994251	intron	GWAS	Open_Targets_22.09	High light scatter reticulocyte count	6.3e-15	-0.017555
rs775395867	rs11621510	0.994251	intron	GWAS	Open_Targets_22.09	High light scatter reticulocyte count	6.3e-15	-0.017555
rs775395867	rs11621510	0.994251	intron	GWAS	Open_Targets_22.09	High light scatter reticulocyte count	6.3e-15	-0.017555
rs775395867	rs11621510	0.994251	intron	GWAS	Kanta_2025_03	Platelets [#/volume] in Blood [e9/l], sample-wise median	7.97e-15	-0.0159915
rs775395867	rs11621510	0.994251	intron	GWAS	Kanta_2025_03	Platelets [#/volume] in Blood [e9/l], sample-wise median	7.97e-15	-0.0159915
rs775395867	rs11621510	0.994251	intron	GWAS	Kanta_2025_03	Platelets [#/volume] in Blood [e9/l], sample-wise median	7.97e-15	-0.0159915
rs775395867	rs11621510	0.994251	intron	GWAS	FGR12_UKBB	Osteoporosis	1.58e-14	0.0706
rs775395867	rs11621510	0.994251	intron	GWAS	FGR12_UKBB	Fracture of forearm	1.58e-14	0.0643
rs775395867	rs11621510	0.994251	intron	GWAS	FGR12_UKBB	Osteoporosis	1.58e-14	0.0706
rs775395867	rs11621510	0.994251	intron	GWAS	FGR12_UKBB	Fracture of forearm	1.58e-14	0.0643
rs775395867	rs11621510	0.994251	intron	GWAS	FGR12_UKBB	Osteoporosis	1.58e-14	0.0706
rs775395867	rs11621510	0.994251	intron	GWAS	FGR12_UKBB	Fracture of forearm	1.58e-14	0.0643
rs775395867	rs11621510	0.994251	intron	GWAS	Open_Targets_22.09	Mean sphered cell volume	2.1e-14	-0.0140907
rs775395867	rs11621510	0.994251	intron	GWAS	Open_Targets_22.09	Mean sphered cell volume	2.1e-14	-0.0140907
rs775395867	rs11621510	0.994251	intron	GWAS	Open_Targets_22.09	Mean sphered cell volume	2.1e-14	-0.0140907
rs775395867	rs11621510	0.994251	intron	GWAS	Open_Targets_22.09	High light scatter reticulocyte count	3e-14	-0.0001968
rs775395867	rs11621510	0.994251	intron	GWAS	Open_Targets_22.09	High light scatter reticulocyte count	3e-14	-0.0001968
rs775395867	rs11621510	0.994251	intron	GWAS	Open_Targets_22.09	High light scatter reticulocyte count	3e-14	-0.0001968
rs775395867	rs11621510	0.994251	intron	GWAS	Open_Targets_22.09	High light scatter reticulocyte percentage of red cells	6.3e-14	-0.016902
rs775395867	rs11621510	0.994251	intron	GWAS	Open_Targets_22.09	High light scatter reticulocyte percentage of red cells	6.3e-14	-0.016902
rs775395867	rs11621510	0.994251	intron	GWAS	Open_Targets_22.09	High light scatter reticulocyte percentage of red cells	6.3e-14	-0.016902
rs775395867	rs11621510	0.994251	intron	GWAS	Open_Targets_22.09	Gamma glutamyl transferase levels	8e-14	-0.0148546
rs775395867	rs11621510	0.994251	intron	GWAS	Open_Targets_22.09	Gamma glutamyl transferase levels	8e-14	-0.0148546
rs775395867	rs11621510	0.994251	intron	GWAS	Open_Targets_22.09	Gamma glutamyl transferase levels	8e-14	-0.0148546
rs775395867	rs11621510	0.994251	intron	GWAS	FGR12_UKBB	Hypertension	1.26e-13	-0.0308
rs775395867	rs11621510	0.994251	intron	GWAS	FGR12_UKBB	Hypertension	1.26e-13	-0.0308
rs775395867	rs11621510	0.994251	intron	GWAS	FGR12_UKBB	Hypertension	1.26e-13	-0.0308
rs775395867	rs11621510	0.994251	intron	GWAS	FGR12_UKBB	Hypertension, essential	2.51e-13	-0.0314
rs775395867	rs11621510	0.994251	intron	GWAS	FGR12_UKBB	Hypertension, essential	2.51e-13	-0.0314
rs775395867	rs11621510	0.994251	intron	GWAS	FGR12_UKBB	Hypertension, essential	2.51e-13	-0.0314
rs775395867	rs11621510	0.994251	intron	GWAS	Open_Targets_22.09	Sex hormone-binding globulin levels adjusted for BMI	9.7e-13	-0.0079637
rs775395867	rs11621510	0.994251	intron	GWAS	Open_Targets_22.09	Sex hormone-binding globulin levels adjusted for BMI	9.7e-13	-0.0079637
rs775395867	rs11621510	0.994251	intron	GWAS	Open_Targets_22.09	Sex hormone-binding globulin levels adjusted for BMI	9.7e-13	-0.0079637
rs775395867	rs11621510	0.994251	intron	GWAS	FinnGen_MVP_UKBB_meta	Type 2 diabetes, definitions combined	1.74e-12	-0.0232
rs775395867	rs11621510	0.994251	intron	GWAS	FinnGen_MVP_UKBB_meta	Type 2 diabetes, definitions combined	1.74e-12	-0.0232
rs775395867	rs11621510	0.994251	intron	GWAS	FinnGen_MVP_UKBB_meta	Type 2 diabetes, definitions combined	1.74e-12	-0.0232
rs775395867	rs11621510	0.994251	intron	GWAS	Open_Targets_22.09	Monocyte percentage of white cells	2.07e-12	0.0263533
rs775395867	rs11621510	0.994251	intron	GWAS	Open_Targets_22.09	Monocyte percentage of white cells	2.07e-12	0.0263533
rs775395867	rs11621510	0.994251	intron	GWAS	Open_Targets_22.09	Monocyte percentage of white cells	2.07e-12	0.0263533
rs775395867	rs11621510	0.994251	intron	GWAS	Open_Targets_22.09	Monocyte percentage	2.88e-12	0.0467995
rs775395867	rs11621510	0.994251	intron	GWAS	Open_Targets_22.09	Monocyte percentage	2.88e-12	0.0467995
rs775395867	rs11621510	0.994251	intron	GWAS	Open_Targets_22.09	Monocyte percentage	2.88e-12	0.0467995
rs775395867	rs11621510	0.994251	intron	GWAS	FGR12_UKBB	Type 2 diabetes, wide definition	3.98e-12	-0.0403
rs775395867	rs11621510	0.994251	intron	GWAS	FGR12_UKBB	Type 2 diabetes, wide definition	3.98e-12	-0.0403
rs775395867	rs11621510	0.994251	intron	GWAS	FGR12_UKBB	Type 2 diabetes, wide definition	3.98e-12	-0.0403
rs775395867	rs11621510	0.994251	intron	GWAS	FinnGen_R12	Fracture of forearm	4.84e-12	0.0656417
rs775395867	rs11621510	0.994251	intron	GWAS	FinnGen_R12	Fracture of forearm	4.84e-12	0.0656417
rs775395867	rs11621510	0.994251	intron	GWAS	FinnGen_R12	Fracture of forearm	4.84e-12	0.0656417
rs775395867	rs11621510	0.994251	intron	GWAS	Open_Targets_22.09	Ankle spacing width	6.72e-12	-0.102544
rs775395867	rs11621510	0.994251	intron	GWAS	Open_Targets_22.09	Ankle spacing width	6.72e-12	-0.102544
rs775395867	rs11621510	0.994251	intron	GWAS	Open_Targets_22.09	Ankle spacing width	6.72e-12	-0.102544
rs775395867	rs11621510	0.994251	intron	GWAS	FinnGen_MVP_UKBB_meta	Ischaemic heart disease, wide definition	8.32e-12	-0.0237
rs775395867	rs11621510	0.994251	intron	GWAS	FinnGen_MVP_UKBB_meta	Ischaemic heart disease, wide definition	8.32e-12	-0.0237
rs775395867	rs11621510	0.994251	intron	GWAS	FinnGen_MVP_UKBB_meta	Ischaemic heart disease, wide definition	8.32e-12	-0.0237
rs775395867	rs11621510	0.994251	intron	GWAS	Open_Targets_22.09	Adult body size	1e-11	-0.009739
rs775395867	rs11621510	0.994251	intron	GWAS	Open_Targets_22.09	Adult body size	1e-11	-0.009739
rs775395867	rs11621510	0.994251	intron	GWAS	Open_Targets_22.09	Adult body size	1e-11	-0.009739
rs775395867	rs11621510	0.994251	intron	GWAS	Open_Targets_22.09	Sex hormone-binding globulin levels adjusted for BMI	2.2e-11	-0.0055331
rs775395867	rs11621510	0.994251	intron	GWAS	Open_Targets_22.09	Sex hormone-binding globulin levels adjusted for BMI	2.2e-11	-0.0055331
rs775395867	rs11621510	0.994251	intron	GWAS	Open_Targets_22.09	Sex hormone-binding globulin levels adjusted for BMI	2.2e-11	-0.0055331
rs775395867	rs11621510	0.994251	intron	GWAS	Open_Targets_22.09	Dark brown | hair colour (natural, before greying)	4.73e-11	0.0336856
rs775395867	rs11621510	0.994251	intron	GWAS	Open_Targets_22.09	Dark brown | hair colour (natural, before greying)	4.73e-11	0.0336856
rs775395867	rs11621510	0.994251	intron	GWAS	Open_Targets_22.09	Dark brown | hair colour (natural, before greying)	4.73e-11	0.0336856
rs775395867	rs11621510	0.994251	intron	GWAS	Open_Targets_22.09	Urate levels	9e-11	0.0119
rs775395867	rs11621510	0.994251	intron	GWAS	Open_Targets_22.09	Urate levels	9e-11	0.0119
rs775395867	rs11621510	0.994251	intron	GWAS	Open_Targets_22.09	Urate levels	9e-11	0.0119
rs775395867	rs11621510	0.994251	intron	GWAS	FinnGen_R12	Gonarthrosis, primary, with knee surgery	9.15e-11	-0.0661557
rs775395867	rs11621510	0.994251	intron	GWAS	FinnGen_R12	Gonarthrosis, primary, with knee surgery	9.15e-11	-0.0661557
rs775395867	rs11621510	0.994251	intron	GWAS	FinnGen_R12	Gonarthrosis, primary, with knee surgery	9.15e-11	-0.0661557
rs775395867	rs11621510	0.994251	intron	GWAS	Open_Targets_22.09	PR interval	1e-10	-0.42
rs775395867	rs11621510	0.994251	intron	GWAS	Open_Targets_22.09	Aspartate aminotransferase levels	1e-10	6.42
rs775395867	rs11621510	0.994251	intron	GWAS	Open_Targets_22.09	PR interval	1e-10	-0.42
rs775395867	rs11621510	0.994251	intron	GWAS	Open_Targets_22.09	Aspartate aminotransferase levels	1e-10	6.42
rs775395867	rs11621510	0.994251	intron	GWAS	Open_Targets_22.09	PR interval	1e-10	-0.42
rs775395867	rs11621510	0.994251	intron	GWAS	Open_Targets_22.09	Aspartate aminotransferase levels	1e-10	6.42
rs775395867	rs11621510	0.994251	intron	GWAS	Open_Targets_22.09	Body mass index (bmi)	1.79e-10	0.0757504
rs775395867	rs11621510	0.994251	intron	GWAS	Open_Targets_22.09	Body mass index (bmi)	1.79e-10	0.0757504
rs775395867	rs11621510	0.994251	intron	GWAS	Open_Targets_22.09	Body mass index (bmi)	1.79e-10	0.0757504
rs775395867	rs11621510	0.994251	intron	GWAS	Open_Targets_22.09	Eosinophil counts	2e-10	0
rs775395867	rs11621510	0.994251	intron	GWAS	Open_Targets_22.09	Eosinophil counts	2e-10	0
rs775395867	rs11621510	0.994251	intron	GWAS	Open_Targets_22.09	Eosinophil counts	2e-10	0
rs775395867	rs11621510	0.994251	intron	GWAS	Open_Targets_22.09	Body mass index (bmi)	2.27e-10	0.0756088
rs775395867	rs11621510	0.994251	intron	GWAS	Open_Targets_22.09	Body mass index (bmi)	2.27e-10	0.0756088
rs775395867	rs11621510	0.994251	intron	GWAS	Open_Targets_22.09	Body mass index (bmi)	2.27e-10	0.0756088
rs775395867	rs11621510	0.994251	intron	GWAS	FinnGen_MVP_UKBB_meta	Malignant neoplasm of skin, excluding all cancers (controls excluding all cancers)	2.51e-10	-0.0293
rs775395867	rs11621510	0.994251	intron	GWAS	FinnGen_MVP_UKBB_meta	Malignant neoplasm of skin, excluding all cancers (controls excluding all cancers)	2.51e-10	-0.0293
rs775395867	rs11621510	0.994251	intron	GWAS	FinnGen_MVP_UKBB_meta	Malignant neoplasm of skin, excluding all cancers (controls excluding all cancers)	2.51e-10	-0.0293
rs775395867	rs11621510	0.994251	intron	GWAS	Open_Targets_22.09	Dark brown | hair colour (natural, before greying)	2.66e-10	0.032388
rs775395867	rs11621510	0.994251	intron	GWAS	Open_Targets_22.09	Dark brown | hair colour (natural, before greying)	2.66e-10	0.032388
rs775395867	rs11621510	0.994251	intron	GWAS	Open_Targets_22.09	Dark brown | hair colour (natural, before greying)	2.66e-10	0.032388
rs775395867	rs11621510	0.994251	intron	GWAS	Open_Targets_22.09	Monocyte count	2.94e-10	0.0236862
rs775395867	rs11621510	0.994251	intron	GWAS	Open_Targets_22.09	Monocyte count	2.94e-10	0.0236862
rs775395867	rs11621510	0.994251	intron	GWAS	Open_Targets_22.09	Monocyte count	2.94e-10	0.0236862
rs775395867	rs11621510	0.994251	intron	GWAS	Open_Targets_22.09	High light scatter reticulocyte percentage	3.48e-10	0.00543532
rs775395867	rs11621510	0.994251	intron	GWAS	Open_Targets_22.09	High light scatter reticulocyte percentage	3.48e-10	0.00543532
rs775395867	rs11621510	0.994251	intron	GWAS	Open_Targets_22.09	High light scatter reticulocyte percentage	3.48e-10	0.00543532
rs775395867	rs11621510	0.994251	intron	GWAS	FinnGen_R12	Hypertension	3.81e-10	-0.0343942
rs775395867	rs11621510	0.994251	intron	GWAS	FinnGen_R12	Hypertension	3.81e-10	-0.0343942
rs775395867	rs11621510	0.994251	intron	GWAS	FinnGen_R12	Hypertension	3.81e-10	-0.0343942
rs775395867	rs11621510	0.994251	intron	GWAS	Kanta_2025_03	MCHC [Mass/volume] [g/l], sample-wise median	3.82e-10	-0.0147414
rs775395867	rs11621510	0.994251	intron	GWAS	Kanta_2025_03	MCHC [Mass/volume] [g/l], sample-wise median	3.82e-10	-0.0147414
rs775395867	rs11621510	0.994251	intron	GWAS	Kanta_2025_03	MCHC [Mass/volume] [g/l], sample-wise median	3.82e-10	-0.0147414
rs775395867	rs11621510	0.994251	intron	GWAS	FinnGen_R12	Hypertension, essential	4.18e-10	-0.0360805
rs775395867	rs11621510	0.994251	intron	GWAS	FinnGen_R12	Hypertension, essential	4.18e-10	-0.0360805
rs775395867	rs11621510	0.994251	intron	GWAS	FinnGen_R12	Hypertension, essential	4.18e-10	-0.0360805
rs775395867	rs11621510	0.994251	intron	GWAS	FinnGen_MVP_UKBB_meta	Angina pectoris	8.91e-10	-0.031
rs775395867	rs11621510	0.994251	intron	GWAS	FinnGen_MVP_UKBB_meta	Angina pectoris	8.91e-10	-0.031
rs775395867	rs11621510	0.994251	intron	GWAS	FinnGen_MVP_UKBB_meta	Angina pectoris	8.91e-10	-0.031
rs775395867	rs11621510	0.994251	intron	GWAS	Open_Targets_22.09	Blond vs. brown/black hair color	1e-09	0
rs775395867	rs11621510	0.994251	intron	GWAS	Open_Targets_22.09	Blond vs. brown/black hair color	1e-09	0
rs775395867	rs11621510	0.994251	intron	GWAS	Open_Targets_22.09	Blond vs. brown/black hair color	1e-09	0
rs775395867	rs11621510	0.994251	intron	GWAS	Open_Targets_22.09	Liver enzyme levels (alanine transaminase)	1.1e-09	-0.0023906
rs775395867	rs11621510	0.994251	intron	GWAS	Open_Targets_22.09	Liver enzyme levels (alanine transaminase)	1.1e-09	-0.0023906
rs775395867	rs11621510	0.994251	intron	GWAS	Open_Targets_22.09	Liver enzyme levels (alanine transaminase)	1.1e-09	-0.0023906
rs775395867	rs11621510	0.994251	intron	GWAS	Open_Targets_22.09	Granulocyte percentage of myeloid white cells	2e-09	-0.0225448
rs775395867	rs11621510	0.994251	intron	GWAS	Open_Targets_22.09	Granulocyte percentage of myeloid white cells	2e-09	-0.0225448
rs775395867	rs11621510	0.994251	intron	GWAS	Open_Targets_22.09	Granulocyte percentage of myeloid white cells	2e-09	-0.0225448
rs775395867	rs11621510	0.994251	intron	GWAS	Open_Targets_22.09	Type 2 diabetes	3e-09	0.0284
rs775395867	rs11621510	0.994251	intron	GWAS	Open_Targets_22.09	Type 2 diabetes	3e-09	0.0284
rs775395867	rs11621510	0.994251	intron	GWAS	Open_Targets_22.09	Type 2 diabetes	3e-09	0.0284
rs775395867	rs11621510	0.994251	intron	GWAS	Open_Targets_22.09	Eosinophil percentage of white cells	3.9e-09	-0.0131471
rs775395867	rs11621510	0.994251	intron	GWAS	Open_Targets_22.09	Eosinophil percentage of white cells	3.9e-09	-0.0131471
rs775395867	rs11621510	0.994251	intron	GWAS	Open_Targets_22.09	Eosinophil percentage of white cells	3.9e-09	-0.0131471
rs775395867	rs11621510	0.994251	intron	GWAS	Open_Targets_22.09	Aspartate aminotransferase levels	4.8e-09	-0.0122679
rs775395867	rs11621510	0.994251	intron	GWAS	Open_Targets_22.09	Aspartate aminotransferase levels	4.8e-09	-0.0122679
rs775395867	rs11621510	0.994251	intron	GWAS	Open_Targets_22.09	Aspartate aminotransferase levels	4.8e-09	-0.0122679
rs775395867	rs11621510	0.994251	intron	GWAS	Open_Targets_22.09	Liver enzyme levels (alanine transaminase)	5e-09	-0.0023061
rs775395867	rs11621510	0.994251	intron	GWAS	Open_Targets_22.09	Liver enzyme levels (alanine transaminase)	5e-09	-0.0023061
rs775395867	rs11621510	0.994251	intron	GWAS	Open_Targets_22.09	Liver enzyme levels (alanine transaminase)	5e-09	-0.0023061
rs775395867	rs11621510	0.994251	intron	GWAS	Open_Targets_22.09	Optic disc size	5e-09	0.01
rs775395867	rs11621510	0.994251	intron	GWAS	Open_Targets_22.09	Optic disc size	5e-09	0.01
rs775395867	rs11621510	0.994251	intron	GWAS	Open_Targets_22.09	Optic disc size	5e-09	0.01
rs775395867	rs11621510	0.994251	intron	GWAS	Open_Targets_22.09	High light scatter reticulocyte percentage	5.73e-09	-0.0050093
rs775395867	rs11621510	0.994251	intron	GWAS	Open_Targets_22.09	High light scatter reticulocyte percentage	5.73e-09	-0.0050093
rs775395867	rs11621510	0.994251	intron	GWAS	Open_Targets_22.09	High light scatter reticulocyte percentage	5.73e-09	-0.0050093
rs775395867	rs11621510	0.994251	intron	GWAS	FinnGen_MVP_UKBB_meta	Coronary atherosclerosis	5.75e-09	-0.0229
rs775395867	rs11621510	0.994251	intron	GWAS	FinnGen_MVP_UKBB_meta	Coronary atherosclerosis	5.75e-09	-0.0229
rs775395867	rs11621510	0.994251	intron	GWAS	FinnGen_MVP_UKBB_meta	Coronary atherosclerosis	5.75e-09	-0.0229
rs775395867	rs11621510	0.994251	intron	GWAS	Open_Targets_22.09	Impedance of leg (right)	7.73e-09	0.465355
rs775395867	rs11621510	0.994251	intron	GWAS	Open_Targets_22.09	Impedance of leg (right)	7.73e-09	0.465355
rs775395867	rs11621510	0.994251	intron	GWAS	Open_Targets_22.09	Impedance of leg (right)	7.73e-09	0.465355
rs775395867	rs11621510	0.994251	intron	GWAS	Open_Targets_22.09	Weight	8.63e-09	-0.23566
rs775395867	rs11621510	0.994251	intron	GWAS	Open_Targets_22.09	Weight	8.63e-09	-0.23566
rs775395867	rs11621510	0.994251	intron	GWAS	Open_Targets_22.09	Weight	8.63e-09	-0.23566
rs775395867	rs11621510	0.994251	intron	GWAS	Open_Targets_22.09	Body mass index (bmi)	9.02e-09	-0.0678203
rs775395867	rs11621510	0.994251	intron	GWAS	Open_Targets_22.09	Body mass index (bmi)	9.02e-09	-0.0678203
rs775395867	rs11621510	0.994251	intron	GWAS	Open_Targets_22.09	Body mass index (bmi)	9.02e-09	-0.0678203
rs775395867	rs11621510	0.994251	intron	GWAS	Open_Targets_22.09	Type 2 diabetes [conditional]	1e-08	0
rs775395867	rs11621510	0.994251	intron	GWAS	Open_Targets_22.09	Type 2 diabetes [conditional]	1e-08	0
rs775395867	rs11621510	0.994251	intron	GWAS	Open_Targets_22.09	Type 2 diabetes [conditional]	1e-08	0
rs775395867	rs11621510	0.994251	intron	GWAS	Kanta_2025_03	Sodium [Moles/volume] in Serum or Plasma [mmol/l], sample-wise median	1.19e-08	0.0136091
rs775395867	rs11621510	0.994251	intron	GWAS	Kanta_2025_03	Sodium [Moles/volume] in Serum or Plasma [mmol/l], sample-wise median	1.19e-08	0.0136091
rs775395867	rs11621510	0.994251	intron	GWAS	Kanta_2025_03	Sodium [Moles/volume] in Serum or Plasma [mmol/l], sample-wise median	1.19e-08	0.0136091
rs775395867	rs11621510	0.994251	intron	GWAS	Open_Targets_22.09	Eosinophil counts	1.21e-08	0.012093
rs775395867	rs11621510	0.994251	intron	GWAS	Open_Targets_22.09	Eosinophil counts	1.21e-08	0.012093
rs775395867	rs11621510	0.994251	intron	GWAS	Open_Targets_22.09	Eosinophil counts	1.21e-08	0.012093
rs775395867	rs11621510	0.994251	intron	GWAS	FinnGen_R12	Antihypertensive medication - note that there are other indications	1.25e-08	-0.0297103
rs775395867	rs11621510	0.994251	intron	GWAS	FinnGen_R12	Antihypertensive medication - note that there are other indications	1.25e-08	-0.0297103
rs775395867	rs11621510	0.994251	intron	GWAS	FinnGen_R12	Antihypertensive medication - note that there are other indications	1.25e-08	-0.0297103
rs775395867	rs11621510	0.994251	intron	GWAS	Open_Targets_22.09	Blonde | hair colour (natural, before greying)	1.47e-08	0.0442392
rs775395867	rs11621510	0.994251	intron	GWAS	Open_Targets_22.09	Blonde | hair colour (natural, before greying)	1.47e-08	0.0442392
rs775395867	rs11621510	0.994251	intron	GWAS	Open_Targets_22.09	Blonde | hair colour (natural, before greying)	1.47e-08	0.0442392
rs775395867	rs11621510	0.994251	intron	GWAS	Open_Targets_22.09	Weight	1.51e-08	-0.229328
rs775395867	rs11621510	0.994251	intron	GWAS	Open_Targets_22.09	Weight	1.51e-08	-0.229328
rs775395867	rs11621510	0.994251	intron	GWAS	Open_Targets_22.09	Weight	1.51e-08	-0.229328
rs775395867	rs11621510	0.994251	intron	GWAS	Open_Targets_22.09	Body mass index (bmi)	1.76e-08	-0.0662063
rs775395867	rs11621510	0.994251	intron	GWAS	Open_Targets_22.09	Body mass index (bmi)	1.76e-08	-0.0662063
rs775395867	rs11621510	0.994251	intron	GWAS	Open_Targets_22.09	Body mass index (bmi)	1.76e-08	-0.0662063
rs775395867	rs11621510	0.994251	intron	GWAS	Open_Targets_22.09	Impedance of whole body	1.86e-08	0.927447
rs775395867	rs11621510	0.994251	intron	GWAS	Open_Targets_22.09	Impedance of whole body	1.86e-08	0.927447
rs775395867	rs11621510	0.994251	intron	GWAS	Open_Targets_22.09	Impedance of whole body	1.86e-08	0.927447
rs775395867	rs11621510	0.994251	intron	GWAS	Open_Targets_22.09	Type 2 diabetes	2e-08	-0.0238
rs775395867	rs11621510	0.994251	intron	GWAS	Open_Targets_22.09	Type 2 diabetes	2e-08	-0.0238
rs775395867	rs11621510	0.994251	intron	GWAS	Open_Targets_22.09	Type 2 diabetes	2e-08	-0.0238
rs775395867	rs11621510	0.994251	intron	GWAS	Open_Targets_22.09	Type 2 diabetes	3e-08	-0.0392207
rs775395867	rs11621510	0.994251	intron	GWAS	Open_Targets_22.09	Type 2 diabetes	3e-08	-0.0392207
rs775395867	rs11621510	0.994251	intron	GWAS	Open_Targets_22.09	Type 2 diabetes	3e-08	-0.0392207
rs775395867	rs11621510	0.994251	intron	GWAS	Open_Targets_22.09	Sex hormone-binding globulin levels	3.9e-08	-0.0065698
rs775395867	rs11621510	0.994251	intron	GWAS	Open_Targets_22.09	Sex hormone-binding globulin levels	3.9e-08	-0.0065698
rs775395867	rs11621510	0.994251	intron	GWAS	Open_Targets_22.09	Sex hormone-binding globulin levels	3.9e-08	-0.0065698
rs775395867	rs11621510	0.994251	intron	GWAS	FGR12_UKBB	Type 2 diabetes, definitions combined	4.27e-08	-0.0288
rs775395867	rs11621510	0.994251	intron	GWAS	FGR12_UKBB	Type 2 diabetes, definitions combined	4.27e-08	-0.0288
rs775395867	rs11621510	0.994251	intron	GWAS	FGR12_UKBB	Type 2 diabetes, definitions combined	4.27e-08	-0.0288
rs775395867	rs11621510	0.994251	intron	GWAS	Open_Targets_22.09	Low density lipoprotein cholesterol levels	4.3e-08	-0.0110831
rs775395867	rs11621510	0.994251	intron	GWAS	Open_Targets_22.09	Low density lipoprotein cholesterol levels	4.3e-08	-0.0110831
rs775395867	rs11621510	0.994251	intron	GWAS	Open_Targets_22.09	Low density lipoprotein cholesterol levels	4.3e-08	-0.0110831
rs775395867	rs11621510	0.994251	intron	GWAS	Open_Targets_22.09	Platelet count	4.72e-08	-0.010542
rs775395867	rs11621510	0.994251	intron	GWAS	Open_Targets_22.09	Platelet count	4.72e-08	-0.010542
rs775395867	rs11621510	0.994251	intron	GWAS	Open_Targets_22.09	Platelet count	4.72e-08	-0.010542
rs775395867	rs11621510	0.994251	intron	GWAS	FinnGen_MVP_UKBB_meta	Other malignant neoplasms of skin (=non-melanoma skin cancer), excluding all cancers (controls excluding all cancers)	4.79e-08	-0.0295
rs775395867	rs11621510	0.994251	intron	GWAS	FinnGen_MVP_UKBB_meta	Other malignant neoplasms of skin (=non-melanoma skin cancer), excluding all cancers (controls excluding all cancers)	4.79e-08	-0.0295
rs775395867	rs11621510	0.994251	intron	GWAS	FinnGen_MVP_UKBB_meta	Other malignant neoplasms of skin (=non-melanoma skin cancer), excluding all cancers (controls excluding all cancers)	4.79e-08	-0.0295
rs775395867	rs6575983	0.979514	intron	GWAS	Open_Targets_22.09	Heel bone mineral density T score	6.5e-111	-0.0429845
rs775395867	rs6575983	0.979514	intron	GWAS	Open_Targets_22.09	Heel bone mineral density	1e-106	0
rs775395867	rs6575983	0.979514	intron	GWAS	Open_Targets_22.09	Heel bone mineral density	2e-91	0
rs775395867	rs6575983	0.979514	intron	GWAS	Open_Targets_22.09	Heel bone mineral density	8.5e-81	-0.0425588
rs775395867	rs6575983	0.979514	intron	GWAS	Open_Targets_22.09	Heel bone mineral density	5.2e-77	0.0414938
rs775395867	rs6575983	0.979514	intron	GWAS	Open_Targets_22.09	Heel bone mineral density	3.4e-34	-0.0425841
rs775395867	rs6575983	0.979514	intron	GWAS	Open_Targets_22.09	Heel bone mineral density (bmd)	5.48e-34	-0.0052451
rs775395867	rs6575983	0.979514	intron	GWAS	Open_Targets_22.09	Heel bone mineral density (bmd) t-score, automated	2.21e-33	-0.0465788
rs775395867	rs6575983	0.979514	intron	GWAS	Open_Targets_22.09	Heel quantitative ultrasound index (qui), direct entry	2.22e-33	-0.825044
rs775395867	rs6575983	0.979514	intron	GWAS	Open_Targets_22.09	Heel bone mineral density (bmd)	1.76e-32	0.00511162
rs775395867	rs6575983	0.979514	intron	GWAS	Open_Targets_22.09	Heel bone mineral density (bmd) t-score, automated	7.51e-32	0.0453535
rs775395867	rs6575983	0.979514	intron	GWAS	Open_Targets_22.09	Heel quantitative ultrasound index (qui), direct entry	7.53e-32	0.803342
rs775395867	rs6575983	0.979514	intron	GWAS	Open_Targets_22.09	Heel bone mineral density	2.5e-31	0.040382
rs775395867	rs6575983	0.979514	intron	GWAS	Open_Targets_22.09	Heel broadband ultrasound attenuation, direct entry	1.87e-29	0.671826
rs775395867	rs6575983	0.979514	intron	GWAS	Open_Targets_22.09	Heel broadband ultrasound attenuation, direct entry	2.45e-28	0.660401
rs775395867	rs6575983	0.979514	intron	GWAS	Kanta_2025_03	Gamma glutamyl transferase [Enzymatic activity/volume] in Serum or Plasma [u/l], sample-wise median	3.29e-26	0.0291177
rs775395867	rs6575983	0.979514	intron	GWAS	FGR12_UKBB	Otosclerosis	1.26e-25	-0.252
rs775395867	rs6575983	0.979514	intron	GWAS	Open_Targets_22.09	Monocyte count	9.19e-23	-0.01932
rs775395867	rs6575983	0.979514	intron	GWAS	FinnGen_MVP_UKBB_meta	Hypertension, essential	9.77e-23	0.0308
rs775395867	rs6575983	0.979514	intron	GWAS	FinnGen_MVP_UKBB_meta	Hypertension	1.29e-22	0.0304
rs775395867	rs6575983	0.979514	intron	GWAS	Open_Targets_22.09	Monocyte percentage of white cells	4.8e-22	-0.0215644
rs775395867	rs6575983	0.979514	intron	GWAS	FinnGen_R12	Otosclerosis	3.93e-19	-0.245772
rs775395867	rs6575983	0.979514	intron	GWAS	Open_Targets_22.09	Heel bone mineral density (bmd) t-score, automated (left)	2.42e-17	-0.0448377
rs775395867	rs6575983	0.979514	intron	GWAS	Open_Targets_22.09	Heel quantitative ultrasound index (qui), direct entry (left)	2.65e-17	-0.793265
rs775395867	rs6575983	0.979514	intron	GWAS	Open_Targets_22.09	Hair color	3e-17	0
rs775395867	rs6575983	0.979514	intron	GWAS	Open_Targets_22.09	Heel bone mineral density (bmd) (left)	3.62e-17	-0.004968
rs775395867	rs6575983	0.979514	intron	GWAS	Open_Targets_22.09	Heel broadband ultrasound attenuation (left)	3.68e-17	-0.697756
rs775395867	rs6575983	0.979514	intron	GWAS	Open_Targets_22.09	Reticulocyte count	5.1e-17	0.0189239
rs775395867	rs6575983	0.979514	intron	GWAS	Open_Targets_22.09	Body mass index	1e-16	0
rs775395867	rs6575983	0.979514	intron	GWAS	Open_Targets_22.09	Cutaneous melanoma or hair colour	1e-16	0
rs775395867	rs6575983	0.979514	intron	GWAS	Open_Targets_22.09	Heel bone mineral density (bmd) (right)	1.27e-16	-0.0048081
rs775395867	rs6575983	0.979514	intron	GWAS	Open_Targets_22.09	Body mass index	1.6e-16	0.0161871
rs775395867	rs6575983	0.979514	intron	GWAS	Open_Targets_22.09	Heel quantitative ultrasound index (qui), direct entry (right)	1.79e-16	-0.7603
rs775395867	rs6575983	0.979514	intron	GWAS	Open_Targets_22.09	Heel bone mineral density (bmd) t-score, automated (right)	1.8e-16	-0.0429214
rs775395867	rs6575983	0.979514	intron	GWAS	FinnGen_MVP_UKBB_meta	Fracture of forearm	2.09e-16	-0.0601
rs775395867	rs6575983	0.979514	intron	GWAS	Open_Targets_22.09	Heel broadband ultrasound attenuation (right)	3.04e-16	0.671341
rs775395867	rs6575983	0.979514	intron	GWAS	Open_Targets_22.09	Heel bone mineral density (bmd) (right)	3.71e-16	0.00472282
rs775395867	rs6575983	0.979514	intron	GWAS	Open_Targets_22.09	Mean spheric corpuscular volume	4e-16	-0.0172072
rs775395867	rs6575983	0.979514	intron	GWAS	Open_Targets_22.09	Femoral neck bone mineral density	5e-16	-0.04
rs775395867	rs6575983	0.979514	intron	GWAS	Open_Targets_22.09	Heel quantitative ultrasound index (qui), direct entry (right)	6.58e-16	0.744131
rs775395867	rs6575983	0.979514	intron	GWAS	Open_Targets_22.09	Heel bone mineral density (bmd) t-score, automated (right)	6.6e-16	0.0420085
rs775395867	rs6575983	0.979514	intron	GWAS	Open_Targets_22.09	Reticulocyte fraction of red cells	1e-15	0.0181522
rs775395867	rs6575983	0.979514	intron	GWAS	Open_Targets_22.09	Body mass index	1e-15	0
rs775395867	rs6575983	0.979514	intron	GWAS	Open_Targets_22.09	Heel broadband ultrasound attenuation (right)	2.27e-15	0.641218
rs775395867	rs6575983	0.979514	intron	GWAS	FGR12_UKBB	Osteoporosis	1e-14	-0.0709
rs775395867	rs6575983	0.979514	intron	GWAS	Kanta_2025_03	Platelets [#/volume] in Blood [e9/l], sample-wise median	1.72e-14	0.0157368
rs775395867	rs6575983	0.979514	intron	GWAS	Open_Targets_22.09	Mean sphered cell volume	2.1e-14	-0.0140907
rs775395867	rs6575983	0.979514	intron	GWAS	FGR12_UKBB	Fracture of forearm	2.51e-14	-0.0637
rs775395867	rs6575983	0.979514	intron	GWAS	Open_Targets_22.09	Gamma glutamyl transferase levels	8e-14	-0.0148546
rs775395867	rs6575983	0.979514	intron	GWAS	Open_Targets_22.09	Sex hormone-binding globulin levels adjusted for BMI	8.2e-14	0.00846657
rs775395867	rs6575983	0.979514	intron	GWAS	FGR12_UKBB	Hypertension	2.51e-13	0.0304
rs775395867	rs6575983	0.979514	intron	GWAS	Open_Targets_22.09	High light scatter reticulocyte count	2.7e-13	0.0164094
rs775395867	rs6575983	0.979514	intron	GWAS	FGR12_UKBB	Hypertension, essential	3.98e-13	0.0309
rs775395867	rs6575983	0.979514	intron	GWAS	Open_Targets_22.09	High light scatter reticulocyte count	5.45e-13	0.00018633
rs775395867	rs6575983	0.979514	intron	GWAS	Open_Targets_22.09	High light scatter reticulocyte percentage of red cells	2e-12	0.0158122
rs775395867	rs6575983	0.979514	intron	GWAS	FinnGen_MVP_UKBB_meta	Type 2 diabetes, definitions combined	3.02e-12	0.0216
rs775395867	rs6575983	0.979514	intron	GWAS	Open_Targets_22.09	Sex hormone-binding globulin levels adjusted for BMI	3.9e-12	0.00568761
rs775395867	rs6575983	0.979514	intron	GWAS	Open_Targets_22.09	Monocyte percentage of white cells	4.28e-12	-0.0258912
rs775395867	rs6575983	0.979514	intron	GWAS	FinnGen_R12	Fracture of forearm	4.92e-12	-0.0654155
rs775395867	rs6575983	0.979514	intron	GWAS	FGR12_UKBB	Type 2 diabetes, wide definition	7.94e-12	0.0396
rs775395867	rs6575983	0.979514	intron	GWAS	Open_Targets_22.09	Monocyte percentage	8.59e-12	-0.045632
rs775395867	rs6575983	0.979514	intron	GWAS	Open_Targets_22.09	Adult body size	1e-11	-0.009739
rs775395867	rs6575983	0.979514	intron	GWAS	Open_Targets_22.09	Impedance of leg (right)	1.39e-11	0.625061
rs775395867	rs6575983	0.979514	intron	GWAS	Open_Targets_22.09	Dark brown | hair colour (natural, before greying)	4.73e-11	0.0336856
rs775395867	rs6575983	0.979514	intron	GWAS	FinnGen_R12	Gonarthrosis, primary, with knee surgery	6.61e-11	0.0664275
rs775395867	rs6575983	0.979514	intron	GWAS	Open_Targets_22.09	Urate levels	9e-11	0.0119
rs775395867	rs6575983	0.979514	intron	GWAS	Open_Targets_22.09	PR interval	1e-10	-0.42
rs775395867	rs6575983	0.979514	intron	GWAS	Open_Targets_22.09	Aspartate aminotransferase levels	1e-10	6.42
rs775395867	rs6575983	0.979514	intron	GWAS	Open_Targets_22.09	Body mass index (bmi)	1.79e-10	0.0757504
rs775395867	rs6575983	0.979514	intron	GWAS	Open_Targets_22.09	Eosinophil counts	2e-10	0
rs775395867	rs6575983	0.979514	intron	GWAS	Open_Targets_22.09	Body mass index (bmi)	2.27e-10	0.0756088
rs775395867	rs6575983	0.979514	intron	GWAS	FinnGen_MVP_UKBB_meta	Malignant neoplasm of skin, excluding all cancers (controls excluding all cancers)	2.57e-10	0.0294
rs775395867	rs6575983	0.979514	intron	GWAS	Kanta_2025_03	MCHC [Mass/volume] [g/l], sample-wise median	2.86e-10	0.0147994
rs775395867	rs6575983	0.979514	intron	GWAS	FinnGen_MVP_UKBB_meta	Ischaemic heart disease, wide definition	3.16e-10	0.0211
rs775395867	rs6575983	0.979514	intron	GWAS	Open_Targets_22.09	High light scatter reticulocyte percentage	3.48e-10	0.00543532
rs775395867	rs6575983	0.979514	intron	GWAS	Open_Targets_22.09	Monocyte count	3.93e-10	-0.023445
rs775395867	rs6575983	0.979514	intron	GWAS	Open_Targets_22.09	Impedance of leg (left)	5.58e-10	0.572814
rs775395867	rs6575983	0.979514	intron	GWAS	Open_Targets_22.09	Dark brown | hair colour (natural, before greying)	5.81e-10	-0.0316765
rs775395867	rs6575983	0.979514	intron	GWAS	FinnGen_R12	Hypertension	6.91e-10	0.0337669
rs775395867	rs6575983	0.979514	intron	GWAS	FinnGen_R12	Hypertension, essential	8.33e-10	0.0353325
rs775395867	rs6575983	0.979514	intron	GWAS	Open_Targets_22.09	Blond vs. brown/black hair color	1e-09	0
rs775395867	rs6575983	0.979514	intron	GWAS	Open_Targets_22.09	Impedance of leg (right)	1.06e-09	-0.490312
rs775395867	rs6575983	0.979514	intron	GWAS	Open_Targets_22.09	Liver enzyme levels (alanine transaminase)	1.1e-09	-0.0023906
rs775395867	rs6575983	0.979514	intron	GWAS	Open_Targets_22.09	Sex hormone-binding globulin levels	3e-09	0.00720015
rs775395867	rs6575983	0.979514	intron	GWAS	Open_Targets_22.09	Type 2 diabetes	3e-09	0.0284
rs775395867	rs6575983	0.979514	intron	GWAS	Open_Targets_22.09	Liver enzyme levels (alanine transaminase)	3.2e-09	0.00233199
rs775395867	rs6575983	0.979514	intron	GWAS	Open_Targets_22.09	Eosinophil percentage of white cells	3.9e-09	-0.0131471
rs775395867	rs6575983	0.979514	intron	GWAS	Open_Targets_22.09	Aspartate aminotransferase levels	4.8e-09	-0.0122679
rs775395867	rs6575983	0.979514	intron	GWAS	FinnGen_MVP_UKBB_meta	Angina pectoris	6.46e-09	0.0284
rs775395867	rs6575983	0.979514	intron	GWAS	Open_Targets_22.09	Granulocyte percentage of myeloid white cells	6.95e-09	0.0217057
rs775395867	rs6575983	0.979514	intron	GWAS	Open_Targets_22.09	Body mass index (bmi)	7.11e-09	0.0681056
rs775395867	rs6575983	0.979514	intron	GWAS	Kanta_2025_03	Sodium [Moles/volume] in Serum or Plasma [mmol/l], sample-wise median	9.72e-09	-0.0136451
rs775395867	rs6575983	0.979514	intron	GWAS	Open_Targets_22.09	Type 2 diabetes [conditional]	1e-08	0
rs775395867	rs6575983	0.979514	intron	GWAS	Open_Targets_22.09	Eosinophil counts	1.21e-08	0.012093
rs775395867	rs6575983	0.979514	intron	GWAS	FinnGen_MVP_UKBB_meta	Coronary atherosclerosis	1.26e-08	0.0217
rs775395867	rs6575983	0.979514	intron	GWAS	Open_Targets_22.09	Blonde | hair colour (natural, before greying)	1.47e-08	0.0442392
rs775395867	rs6575983	0.979514	intron	GWAS	Open_Targets_22.09	Body mass index (bmi)	1.5e-08	0.0663527
rs775395867	rs6575983	0.979514	intron	GWAS	Open_Targets_22.09	Impedance of whole body	1.86e-08	0.927447
rs775395867	rs6575983	0.979514	intron	GWAS	Open_Targets_22.09	Type 2 diabetes	2e-08	-0.0238
rs775395867	rs6575983	0.979514	intron	GWAS	FinnGen_MVP_UKBB_meta	Other malignant neoplasms of skin (=non-melanoma skin cancer), excluding all cancers (controls excluding all cancers)	2.14e-08	0.0304
rs775395867	rs6575983	0.979514	intron	GWAS	Open_Targets_22.09	High light scatter reticulocyte percentage	2.15e-08	0.00480264
rs775395867	rs6575983	0.979514	intron	GWAS	Open_Targets_22.09	Platelet count	2.53e-08	0.010729
rs775395867	rs6575983	0.979514	intron	GWAS	Open_Targets_22.09	Type 2 diabetes	3e-08	-0.0392207
rs775395867	rs6575983	0.979514	intron	GWAS	Open_Targets_22.09	Age at first sexual intercourse	3.1e-08	-0.0119
rs775395867	rs6575983	0.979514	intron	GWAS	FinnGen_R12	Antihypertensive medication - note that there are other indications	4.37e-08	0.0284768
rs775395867	rs12888077	0.979196	intron	GWAS	Open_Targets_22.09	Heel bone mineral density T score	6.5e-111	-0.0429845
rs775395867	rs12888077	0.979196	intron	GWAS	Open_Targets_22.09	Heel bone mineral density	1e-106	0
rs775395867	rs12888077	0.979196	intron	GWAS	Open_Targets_22.09	Heel bone mineral density	2e-91	0
rs775395867	rs12888077	0.979196	intron	GWAS	Open_Targets_22.09	Heel bone mineral density	8.5e-81	-0.0425588
rs775395867	rs12888077	0.979196	intron	GWAS	Open_Targets_22.09	Heel bone mineral density	3.4e-34	-0.0425841
rs775395867	rs12888077	0.979196	intron	GWAS	Open_Targets_22.09	Heel bone mineral density (bmd)	5.48e-34	-0.0052451
rs775395867	rs12888077	0.979196	intron	GWAS	Open_Targets_22.09	Heel bone mineral density (bmd) t-score, automated	2.21e-33	-0.0465788
rs775395867	rs12888077	0.979196	intron	GWAS	Open_Targets_22.09	Heel quantitative ultrasound index (qui), direct entry	2.22e-33	-0.825044
rs775395867	rs12888077	0.979196	intron	GWAS	Open_Targets_22.09	Heel bone mineral density (bmd)	3.89e-32	0.00509312
rs775395867	rs12888077	0.979196	intron	GWAS	Open_Targets_22.09	Heel bone mineral density	1.4e-31	0.0406286
rs775395867	rs12888077	0.979196	intron	GWAS	Open_Targets_22.09	Heel bone mineral density (bmd) t-score, automated	1.71e-31	0.0451744
rs775395867	rs12888077	0.979196	intron	GWAS	Open_Targets_22.09	Heel quantitative ultrasound index (qui), direct entry	1.72e-31	0.800168
rs775395867	rs12888077	0.979196	intron	GWAS	Open_Targets_22.09	Heel broadband ultrasound attenuation, direct entry	1.87e-29	0.671826
rs775395867	rs12888077	0.979196	intron	GWAS	Open_Targets_22.09	Heel broadband ultrasound attenuation, direct entry	4.64e-28	0.658274
rs775395867	rs12888077	0.979196	intron	GWAS	Open_Targets_22.09	Monocyte count	5.69e-23	-0.020016
rs775395867	rs12888077	0.979196	intron	GWAS	Open_Targets_22.09	Monocyte percentage of white cells	7e-22	-0.0215215
rs775395867	rs12888077	0.979196	intron	GWAS	Open_Targets_22.09	Heel bone mineral density (bmd) t-score, automated (left)	2.42e-17	-0.0448377
rs775395867	rs12888077	0.979196	intron	GWAS	Open_Targets_22.09	Heel quantitative ultrasound index (qui), direct entry (left)	2.65e-17	-0.793265
rs775395867	rs12888077	0.979196	intron	GWAS	Open_Targets_22.09	Hair color	3e-17	0
rs775395867	rs12888077	0.979196	intron	GWAS	Open_Targets_22.09	Heel bone mineral density (bmd) (left)	3.62e-17	-0.004968
rs775395867	rs12888077	0.979196	intron	GWAS	Open_Targets_22.09	Heel broadband ultrasound attenuation (left)	3.68e-17	-0.697756
rs775395867	rs12888077	0.979196	intron	GWAS	Open_Targets_22.09	Reticulocyte count	6.1e-17	0.0189173
rs775395867	rs12888077	0.979196	intron	GWAS	Open_Targets_22.09	Body mass index	1e-16	0
rs775395867	rs12888077	0.979196	intron	GWAS	Open_Targets_22.09	Cutaneous melanoma or hair colour	1e-16	0
rs775395867	rs12888077	0.979196	intron	GWAS	Open_Targets_22.09	Heel bone mineral density (bmd) (right)	1.27e-16	-0.0048081
rs775395867	rs12888077	0.979196	intron	GWAS	Open_Targets_22.09	Body mass index	1.6e-16	0.0161871
rs775395867	rs12888077	0.979196	intron	GWAS	Open_Targets_22.09	Heel quantitative ultrasound index (qui), direct entry (right)	1.79e-16	-0.7603
rs775395867	rs12888077	0.979196	intron	GWAS	Open_Targets_22.09	Heel bone mineral density (bmd) t-score, automated (right)	1.8e-16	-0.0429214
rs775395867	rs12888077	0.979196	intron	GWAS	Open_Targets_22.09	Heel broadband ultrasound attenuation (right)	3.04e-16	0.671341
rs775395867	rs12888077	0.979196	intron	GWAS	Open_Targets_22.09	Mean spheric corpuscular volume	4e-16	-0.0172072
rs775395867	rs12888077	0.979196	intron	GWAS	Open_Targets_22.09	Heel bone mineral density (bmd) (right)	4.21e-16	0.00472506
rs775395867	rs12888077	0.979196	intron	GWAS	Open_Targets_22.09	Femoral neck bone mineral density	5e-16	-0.04
rs775395867	rs12888077	0.979196	intron	GWAS	Open_Targets_22.09	Heel quantitative ultrasound index (qui), direct entry (right)	7.23e-16	0.744842
rs775395867	rs12888077	0.979196	intron	GWAS	Open_Targets_22.09	Heel bone mineral density (bmd) t-score, automated (right)	7.24e-16	0.0420487
rs775395867	rs12888077	0.979196	intron	GWAS	Open_Targets_22.09	Body mass index	1e-15	0
rs775395867	rs12888077	0.979196	intron	GWAS	Open_Targets_22.09	Reticulocyte fraction of red cells	1.7e-15	0.0180461
rs775395867	rs12888077	0.979196	intron	GWAS	Open_Targets_22.09	Heel broadband ultrasound attenuation (right)	2.32e-15	0.642496
rs775395867	rs12888077	0.979196	intron	GWAS	Open_Targets_22.09	Mean sphered cell volume	2.1e-14	-0.0140907
rs775395867	rs12888077	0.979196	intron	GWAS	FinnGen_MVP_UKBB_meta	Hypertension, essential	2.51e-14	0.0286
rs775395867	rs12888077	0.979196	intron	GWAS	FinnGen_MVP_UKBB_meta	Hypertension	4.07e-14	0.0287
rs775395867	rs12888077	0.979196	intron	GWAS	Open_Targets_22.09	Gamma glutamyl transferase levels	8e-14	-0.0148546
rs775395867	rs12888077	0.979196	intron	GWAS	Open_Targets_22.09	Sex hormone-binding globulin levels adjusted for BMI	1.9e-13	0.00831472
rs775395867	rs12888077	0.979196	intron	GWAS	Open_Targets_22.09	High light scatter reticulocyte count	4.4e-13	0.0162917
rs775395867	rs12888077	0.979196	intron	GWAS	Open_Targets_22.09	High light scatter reticulocyte count	8.07e-13	0.00018534
rs775395867	rs12888077	0.979196	intron	GWAS	Open_Targets_22.09	High light scatter reticulocyte percentage of red cells	4e-12	0.0156163
rs775395867	rs12888077	0.979196	intron	GWAS	Open_Targets_22.09	Monocyte percentage of white cells	4.69e-12	-0.0258902
rs775395867	rs12888077	0.979196	intron	GWAS	Open_Targets_22.09	Adult body size	1e-11	-0.009739
rs775395867	rs12888077	0.979196	intron	GWAS	Open_Targets_22.09	Monocyte percentage	1.05e-11	-0.0455365
rs775395867	rs12888077	0.979196	intron	GWAS	Open_Targets_22.09	Sex hormone-binding globulin levels adjusted for BMI	1.1e-11	0.00555754
rs775395867	rs12888077	0.979196	intron	GWAS	Open_Targets_22.09	Impedance of leg (right)	1.39e-11	0.625061
rs775395867	rs12888077	0.979196	intron	GWAS	Open_Targets_22.09	Dark brown | hair colour (natural, before greying)	4.73e-11	0.0336856
rs775395867	rs12888077	0.979196	intron	GWAS	Open_Targets_22.09	Urate levels	9e-11	0.0119
rs775395867	rs12888077	0.979196	intron	GWAS	Open_Targets_22.09	PR interval	1e-10	-0.42
rs775395867	rs12888077	0.979196	intron	GWAS	Open_Targets_22.09	Aspartate aminotransferase levels	1e-10	6.42
rs775395867	rs12888077	0.979196	intron	GWAS	Open_Targets_22.09	Body mass index (bmi)	1.79e-10	0.0757504
rs775395867	rs12888077	0.979196	intron	GWAS	Open_Targets_22.09	Eosinophil counts	2e-10	0
rs775395867	rs12888077	0.979196	intron	GWAS	Open_Targets_22.09	Body mass index (bmi)	2.27e-10	0.0756088
rs775395867	rs12888077	0.979196	intron	GWAS	Open_Targets_22.09	Dark brown | hair colour (natural, before greying)	2.75e-10	-0.0323403
rs775395867	rs12888077	0.979196	intron	GWAS	Open_Targets_22.09	High light scatter reticulocyte percentage	3.48e-10	0.00543532
rs775395867	rs12888077	0.979196	intron	GWAS	Open_Targets_22.09	Monocyte count	5.18e-10	-0.0233256
rs775395867	rs12888077	0.979196	intron	GWAS	Open_Targets_22.09	Impedance of leg (left)	5.58e-10	0.572814
rs775395867	rs12888077	0.979196	intron	GWAS	FGR12_UKBB	Osteoporosis	7.24e-10	-0.0703
rs775395867	rs12888077	0.979196	intron	GWAS	Open_Targets_22.09	Blond vs. brown/black hair color	1e-09	0
rs775395867	rs12888077	0.979196	intron	GWAS	Open_Targets_22.09	Liver enzyme levels (alanine transaminase)	1.1e-09	-0.0023906
rs775395867	rs12888077	0.979196	intron	GWAS	FinnGen_MVP_UKBB_meta	Ischaemic heart disease, wide definition	1.7e-09	0.0234
rs775395867	rs12888077	0.979196	intron	GWAS	Open_Targets_22.09	Impedance of leg (right)	2.33e-09	-0.481067
rs775395867	rs12888077	0.979196	intron	GWAS	Open_Targets_22.09	Type 2 diabetes	3e-09	0.0284
rs775395867	rs12888077	0.979196	intron	GWAS	Open_Targets_22.09	Liver enzyme levels (alanine transaminase)	3.8e-09	0.00232422
rs775395867	rs12888077	0.979196	intron	GWAS	Open_Targets_22.09	Eosinophil percentage of white cells	3.9e-09	-0.0131471
rs775395867	rs12888077	0.979196	intron	GWAS	Open_Targets_22.09	Aspartate aminotransferase levels	4.8e-09	-0.0122679
rs775395867	rs12888077	0.979196	intron	GWAS	FinnGen_MVP_UKBB_meta	Type 2 diabetes, definitions combined	5.75e-09	0.0208
rs775395867	rs12888077	0.979196	intron	GWAS	Open_Targets_22.09	Sex hormone-binding globulin levels	6.3e-09	0.00701413
rs775395867	rs12888077	0.979196	intron	GWAS	Open_Targets_22.09	Granulocyte percentage of myeloid white cells	8.5e-09	0.0216174
rs775395867	rs12888077	0.979196	intron	GWAS	Open_Targets_22.09	Type 2 diabetes [conditional]	1e-08	0
rs775395867	rs12888077	0.979196	intron	GWAS	Open_Targets_22.09	Body mass index (bmi)	1.13e-08	0.067318
rs775395867	rs12888077	0.979196	intron	GWAS	Open_Targets_22.09	Eosinophil counts	1.21e-08	0.012093
rs775395867	rs12888077	0.979196	intron	GWAS	Open_Targets_22.09	Impedance of whole body	1.86e-08	0.927447
rs775395867	rs12888077	0.979196	intron	GWAS	FinnGen_MVP_UKBB_meta	Malignant neoplasm of skin, excluding all cancers (controls excluding all cancers)	1.86e-08	0.0302
rs775395867	rs12888077	0.979196	intron	GWAS	Open_Targets_22.09	Type 2 diabetes	2e-08	-0.0238
rs775395867	rs12888077	0.979196	intron	GWAS	Open_Targets_22.09	Body mass index (bmi)	2.44e-08	0.0655064
rs775395867	rs12888077	0.979196	intron	GWAS	Open_Targets_22.09	Type 2 diabetes	3e-08	-0.0392207
rs775395867	rs12888077	0.979196	intron	GWAS	Open_Targets_22.09	Age at first sexual intercourse	4.1e-08	-0.0118
rs775395867	rs7157631	0.98172	intron	GWAS	Open_Targets_22.09	Heel bone mineral density T score	6.5e-111	-0.0429845
rs775395867	rs7157631	0.98172	intron	GWAS	Open_Targets_22.09	Heel bone mineral density	1e-106	0
rs775395867	rs7157631	0.98172	intron	GWAS	Open_Targets_22.09	Heel bone mineral density	2e-91	0
rs775395867	rs7157631	0.98172	intron	GWAS	Open_Targets_22.09	Heel bone mineral density	8.5e-81	-0.0425588
rs775395867	rs7157631	0.98172	intron	GWAS	Open_Targets_22.09	Heel bone mineral density	3.4e-34	-0.0425841
rs775395867	rs7157631	0.98172	intron	GWAS	Open_Targets_22.09	Heel bone mineral density (bmd)	5.48e-34	-0.0052451
rs775395867	rs7157631	0.98172	intron	GWAS	Open_Targets_22.09	Heel bone mineral density (bmd) t-score, automated	2.21e-33	-0.0465788
rs775395867	rs7157631	0.98172	intron	GWAS	Open_Targets_22.09	Heel quantitative ultrasound index (qui), direct entry	2.22e-33	-0.825044
rs775395867	rs7157631	0.98172	intron	GWAS	Open_Targets_22.09	Heel bone mineral density (bmd)	3.4e-32	0.00508963
rs775395867	rs7157631	0.98172	intron	GWAS	Open_Targets_22.09	Heel bone mineral density	1.3e-31	0.0406311
rs775395867	rs7157631	0.98172	intron	GWAS	Open_Targets_22.09	Heel bone mineral density (bmd) t-score, automated	1.44e-31	0.0451567
rs775395867	rs7157631	0.98172	intron	GWAS	Open_Targets_22.09	Heel quantitative ultrasound index (qui), direct entry	1.44e-31	0.799855
rs775395867	rs7157631	0.98172	intron	GWAS	Open_Targets_22.09	Heel broadband ultrasound attenuation, direct entry	1.87e-29	0.671826
rs775395867	rs7157631	0.98172	intron	GWAS	Open_Targets_22.09	Heel broadband ultrasound attenuation, direct entry	5.65e-28	0.656137
rs775395867	rs7157631	0.98172	intron	GWAS	FGR12_UKBB	Otosclerosis	3.98e-25	-0.25
rs775395867	rs7157631	0.98172	intron	GWAS	Kanta_2025_03	Gamma glutamyl transferase [Enzymatic activity/volume] in Serum or Plasma [u/l], sample-wise median	6.89e-25	0.0283939
rs775395867	rs7157631	0.98172	intron	GWAS	Open_Targets_22.09	Monocyte count	5.03e-23	-0.020023
rs775395867	rs7157631	0.98172	intron	GWAS	FinnGen_MVP_UKBB_meta	Hypertension, essential	1.17e-22	0.0308
rs775395867	rs7157631	0.98172	intron	GWAS	FinnGen_MVP_UKBB_meta	Hypertension	1.45e-22	0.0305
rs775395867	rs7157631	0.98172	intron	GWAS	Open_Targets_22.09	Monocyte percentage of white cells	4.4e-22	-0.0215927
rs775395867	rs7157631	0.98172	intron	GWAS	FinnGen_R12	Otosclerosis	9.27e-19	-0.243712
rs775395867	rs7157631	0.98172	intron	GWAS	Open_Targets_22.09	Heel bone mineral density (bmd) t-score, automated (left)	2.42e-17	-0.0448377
rs775395867	rs7157631	0.98172	intron	GWAS	Open_Targets_22.09	Heel quantitative ultrasound index (qui), direct entry (left)	2.65e-17	-0.793265
rs775395867	rs7157631	0.98172	intron	GWAS	Open_Targets_22.09	Hair color	3e-17	0
rs775395867	rs7157631	0.98172	intron	GWAS	Open_Targets_22.09	Heel bone mineral density (bmd) (left)	3.62e-17	-0.004968
rs775395867	rs7157631	0.98172	intron	GWAS	Open_Targets_22.09	Heel broadband ultrasound attenuation (left)	3.68e-17	-0.697756
rs775395867	rs7157631	0.98172	intron	GWAS	Open_Targets_22.09	Reticulocyte count	3.9e-17	0.0190035
rs775395867	rs7157631	0.98172	intron	GWAS	Open_Targets_22.09	Heel bone mineral density (bmd) t-score, automated (left)	9.62e-17	0.0438949
rs775395867	rs7157631	0.98172	intron	GWAS	Open_Targets_22.09	Heel quantitative ultrasound index (qui), direct entry (left)	9.63e-17	0.777505
rs775395867	rs7157631	0.98172	intron	GWAS	Open_Targets_22.09	Body mass index	1e-16	0
rs775395867	rs7157631	0.98172	intron	GWAS	Open_Targets_22.09	Cutaneous melanoma or hair colour	1e-16	0
rs775395867	rs7157631	0.98172	intron	GWAS	Open_Targets_22.09	Heel bone mineral density (bmd) (right)	1.27e-16	-0.0048081
rs775395867	rs7157631	0.98172	intron	GWAS	Open_Targets_22.09	Heel bone mineral density (bmd) (left)	1.32e-16	0.00486872
rs775395867	rs7157631	0.98172	intron	GWAS	FinnGen_MVP_UKBB_meta	Fracture of forearm	1.51e-16	-0.0605
rs775395867	rs7157631	0.98172	intron	GWAS	Open_Targets_22.09	Body mass index	1.6e-16	0.0161871
rs775395867	rs7157631	0.98172	intron	GWAS	Open_Targets_22.09	Heel quantitative ultrasound index (qui), direct entry (right)	1.79e-16	-0.7603
rs775395867	rs7157631	0.98172	intron	GWAS	Open_Targets_22.09	Heel bone mineral density (bmd) t-score, automated (right)	1.8e-16	-0.0429214
rs775395867	rs7157631	0.98172	intron	GWAS	Open_Targets_22.09	Heel broadband ultrasound attenuation (right)	3.04e-16	0.671341
rs775395867	rs7157631	0.98172	intron	GWAS	Open_Targets_22.09	Mean spheric corpuscular volume	4e-16	-0.0172072
rs775395867	rs7157631	0.98172	intron	GWAS	Open_Targets_22.09	Heel bone mineral density (bmd) (right)	4.04e-16	0.00471873
rs775395867	rs7157631	0.98172	intron	GWAS	Open_Targets_22.09	Femoral neck bone mineral density	5e-16	-0.04
rs775395867	rs7157631	0.98172	intron	GWAS	Open_Targets_22.09	Heel quantitative ultrasound index (qui), direct entry (right)	6.77e-16	0.744128
rs775395867	rs7157631	0.98172	intron	GWAS	Open_Targets_22.09	Heel bone mineral density (bmd) t-score, automated (right)	6.78e-16	0.0420084
rs775395867	rs7157631	0.98172	intron	GWAS	Open_Targets_22.09	Reticulocyte fraction of red cells	9e-16	0.0181893
rs775395867	rs7157631	0.98172	intron	GWAS	Open_Targets_22.09	Body mass index	1e-15	0
rs775395867	rs7157631	0.98172	intron	GWAS	Open_Targets_22.09	Heel broadband ultrasound attenuation (right)	2.3e-15	0.641347
rs775395867	rs7157631	0.98172	intron	GWAS	FGR12_UKBB	Osteoporosis	1.26e-14	-0.0707
rs775395867	rs7157631	0.98172	intron	GWAS	Kanta_2025_03	Platelets [#/volume] in Blood [e9/l], sample-wise median	1.6e-14	0.0157939
rs775395867	rs7157631	0.98172	intron	GWAS	FGR12_UKBB	Fracture of forearm	2e-14	-0.064
rs775395867	rs7157631	0.98172	intron	GWAS	Open_Targets_22.09	Mean sphered cell volume	2.1e-14	-0.0140907
rs775395867	rs7157631	0.98172	intron	GWAS	Open_Targets_22.09	Gamma glutamyl transferase levels	8e-14	-0.0148546
rs775395867	rs7157631	0.98172	intron	GWAS	Open_Targets_22.09	Sex hormone-binding globulin levels adjusted for BMI	1e-13	0.0084187
rs775395867	rs7157631	0.98172	intron	GWAS	Open_Targets_22.09	High light scatter reticulocyte count	2.8e-13	0.0164004
rs775395867	rs7157631	0.98172	intron	GWAS	FinnGen_MVP_UKBB_meta	Type 2 diabetes, definitions combined	5.5e-13	0.0225
rs775395867	rs7157631	0.98172	intron	GWAS	FGR12_UKBB	Hypertension	6.31e-13	0.0299
rs775395867	rs7157631	0.98172	intron	GWAS	Open_Targets_22.09	High light scatter reticulocyte count	7.29e-13	0.00018537
rs775395867	rs7157631	0.98172	intron	GWAS	FGR12_UKBB	Hypertension, essential	1e-12	0.0304
rs775395867	rs7157631	0.98172	intron	GWAS	Open_Targets_22.09	High light scatter reticulocyte percentage of red cells	2.3e-12	0.015774
rs775395867	rs7157631	0.98172	intron	GWAS	FGR12_UKBB	Type 2 diabetes, wide definition	2.51e-12	0.0407
rs775395867	rs7157631	0.98172	intron	GWAS	FinnGen_R12	Fracture of forearm	4.24e-12	-0.0657584
rs775395867	rs7157631	0.98172	intron	GWAS	Open_Targets_22.09	Sex hormone-binding globulin levels adjusted for BMI	5.2e-12	0.00565206
rs775395867	rs7157631	0.98172	intron	GWAS	Open_Targets_22.09	Monocyte percentage of white cells	5.49e-12	-0.0257703
rs775395867	rs7157631	0.98172	intron	GWAS	Open_Targets_22.09	Adult body size	1e-11	-0.009739
rs775395867	rs7157631	0.98172	intron	GWAS	Open_Targets_22.09	Monocyte percentage	1.02e-11	-0.0454842
rs775395867	rs7157631	0.98172	intron	GWAS	Open_Targets_22.09	Impedance of leg (right)	1.39e-11	0.625061
rs775395867	rs7157631	0.98172	intron	GWAS	Open_Targets_22.09	Dark brown | hair colour (natural, before greying)	4.73e-11	0.0336856
rs775395867	rs7157631	0.98172	intron	GWAS	FinnGen_R12	Gonarthrosis, primary, with knee surgery	5.7e-11	0.0668187
rs775395867	rs7157631	0.98172	intron	GWAS	Open_Targets_22.09	Urate levels	9e-11	0.0119
rs775395867	rs7157631	0.98172	intron	GWAS	Open_Targets_22.09	PR interval	1e-10	-0.42
rs775395867	rs7157631	0.98172	intron	GWAS	Open_Targets_22.09	Aspartate aminotransferase levels	1e-10	6.42
rs775395867	rs7157631	0.98172	intron	GWAS	FinnGen_MVP_UKBB_meta	Malignant neoplasm of skin, excluding all cancers (controls excluding all cancers)	1.58e-10	0.0298
rs775395867	rs7157631	0.98172	intron	GWAS	Open_Targets_22.09	Eosinophil counts	2e-10	0
rs775395867	rs7157631	0.98172	intron	GWAS	Open_Targets_22.09	Body mass index (bmi)	2.27e-10	0.0756088
rs775395867	rs7157631	0.98172	intron	GWAS	FinnGen_MVP_UKBB_meta	Ischaemic heart disease, wide definition	2.69e-10	0.0213
rs775395867	rs7157631	0.98172	intron	GWAS	Kanta_2025_03	MCHC [Mass/volume] [g/l], sample-wise median	3.39e-10	0.0147694
rs775395867	rs7157631	0.98172	intron	GWAS	Open_Targets_22.09	High light scatter reticulocyte percentage	3.48e-10	0.00543532
rs775395867	rs7157631	0.98172	intron	GWAS	Open_Targets_22.09	Monocyte count	4.74e-10	-0.0233452
rs775395867	rs7157631	0.98172	intron	GWAS	Open_Targets_22.09	Impedance of leg (left)	5.58e-10	0.572814
rs775395867	rs7157631	0.98172	intron	GWAS	Open_Targets_22.09	Dark brown | hair colour (natural, before greying)	6.22e-10	-0.0316322
rs775395867	rs7157631	0.98172	intron	GWAS	FinnGen_R12	Hypertension	9.55e-10	0.0335646
rs775395867	rs7157631	0.98172	intron	GWAS	Open_Targets_22.09	Blond vs. brown/black hair color	1e-09	0
rs775395867	rs7157631	0.98172	intron	GWAS	FinnGen_R12	Hypertension, essential	1.09e-09	0.0351709
rs775395867	rs7157631	0.98172	intron	GWAS	Open_Targets_22.09	Liver enzyme levels (alanine transaminase)	1.1e-09	-0.0023906
rs775395867	rs7157631	0.98172	intron	GWAS	Open_Targets_22.09	Impedance of leg (right)	1.73e-09	-0.484073
rs775395867	rs7157631	0.98172	intron	GWAS	Open_Targets_22.09	Type 2 diabetes	3e-09	0.0284
rs775395867	rs7157631	0.98172	intron	GWAS	Open_Targets_22.09	Sex hormone-binding globulin levels	3.2e-09	0.00716836
rs775395867	rs7157631	0.98172	intron	GWAS	Open_Targets_22.09	Liver enzyme levels (alanine transaminase)	3.5e-09	0.00232726
rs775395867	rs7157631	0.98172	intron	GWAS	Open_Targets_22.09	Eosinophil percentage of white cells	3.9e-09	-0.0131471
rs775395867	rs7157631	0.98172	intron	GWAS	Open_Targets_22.09	Aspartate aminotransferase levels	4.8e-09	-0.0122679
rs775395867	rs7157631	0.98172	intron	GWAS	FinnGen_MVP_UKBB_meta	Coronary atherosclerosis	7.59e-09	0.0221
rs775395867	rs7157631	0.98172	intron	GWAS	Open_Targets_22.09	Granulocyte percentage of myeloid white cells	8.34e-09	0.0215997
rs775395867	rs7157631	0.98172	intron	GWAS	Open_Targets_22.09	Type 2 diabetes [conditional]	1e-08	0
rs775395867	rs7157631	0.98172	intron	GWAS	FinnGen_MVP_UKBB_meta	Angina pectoris	1.17e-08	0.0279
rs775395867	rs7157631	0.98172	intron	GWAS	Kanta_2025_03	Sodium [Moles/volume] in Serum or Plasma [mmol/l], sample-wise median	1.19e-08	-0.0135961
rs775395867	rs7157631	0.98172	intron	GWAS	Open_Targets_22.09	Eosinophil counts	1.21e-08	0.012093
rs775395867	rs7157631	0.98172	intron	GWAS	FinnGen_MVP_UKBB_meta	Other malignant neoplasms of skin (=non-melanoma skin cancer), excluding all cancers (controls excluding all cancers)	1.29e-08	0.031
rs775395867	rs7157631	0.98172	intron	GWAS	Open_Targets_22.09	Body mass index (bmi)	1.29e-08	0.0669377
rs775395867	rs7157631	0.98172	intron	GWAS	Open_Targets_22.09	Blonde | hair colour (natural, before greying)	1.47e-08	0.0442392
rs775395867	rs7157631	0.98172	intron	GWAS	Open_Targets_22.09	Impedance of whole body	1.86e-08	0.927447
rs775395867	rs7157631	0.98172	intron	GWAS	Open_Targets_22.09	Type 2 diabetes	2e-08	-0.0238
rs775395867	rs7157631	0.98172	intron	GWAS	Open_Targets_22.09	High light scatter reticulocyte percentage	2.51e-08	0.00478144
rs775395867	rs7157631	0.98172	intron	GWAS	Open_Targets_22.09	Body mass index (bmi)	2.66e-08	0.0652107
rs775395867	rs7157631	0.98172	intron	GWAS	FGR12_UKBB	Type 2 diabetes, definitions combined	2.88e-08	0.0292
rs775395867	rs7157631	0.98172	intron	GWAS	Open_Targets_22.09	Type 2 diabetes	3e-08	-0.0392207
rs775395867	rs7157631	0.98172	intron	GWAS	FinnGen_R12	Antihypertensive medication - note that there are other indications	3.28e-08	0.0288069
rs775395867	rs7157631	0.98172	intron	GWAS	Open_Targets_22.09	Age at first sexual intercourse	4e-08	-0.0118
rs775395867	rs7156619	0.98172	intron	GWAS	Open_Targets_22.09	Heel bone mineral density T score	6.5e-111	-0.0429845
rs775395867	rs7156619	0.98172	intron	GWAS	Open_Targets_22.09	Heel bone mineral density T score	6.5e-111	-0.0429845
rs775395867	rs7156619	0.98172	intron	GWAS	Open_Targets_22.09	Heel bone mineral density	1e-106	0
rs775395867	rs7156619	0.98172	intron	GWAS	Open_Targets_22.09	Heel bone mineral density	1e-106	0
rs775395867	rs7156619	0.98172	intron	GWAS	Open_Targets_22.09	Heel bone mineral density	2e-91	0
rs775395867	rs7156619	0.98172	intron	GWAS	Open_Targets_22.09	Heel bone mineral density	2e-91	0
rs775395867	rs7156619	0.98172	intron	GWAS	Open_Targets_22.09	Heel bone mineral density	8.5e-81	-0.0425588
rs775395867	rs7156619	0.98172	intron	GWAS	Open_Targets_22.09	Heel bone mineral density	8.5e-81	-0.0425588
rs775395867	rs7156619	0.98172	intron	GWAS	Open_Targets_22.09	Heel bone mineral density	3.4e-34	-0.0425841
rs775395867	rs7156619	0.98172	intron	GWAS	Open_Targets_22.09	Heel bone mineral density	3.4e-34	-0.0425841
rs775395867	rs7156619	0.98172	intron	GWAS	Open_Targets_22.09	Heel bone mineral density (bmd)	5.48e-34	-0.0052451
rs775395867	rs7156619	0.98172	intron	GWAS	Open_Targets_22.09	Heel bone mineral density (bmd)	5.48e-34	-0.0052451
rs775395867	rs7156619	0.98172	intron	GWAS	Open_Targets_22.09	Heel bone mineral density (bmd) t-score, automated	2.21e-33	-0.0465788
rs775395867	rs7156619	0.98172	intron	GWAS	Open_Targets_22.09	Heel bone mineral density (bmd) t-score, automated	2.21e-33	-0.0465788
rs775395867	rs7156619	0.98172	intron	GWAS	Open_Targets_22.09	Heel quantitative ultrasound index (qui), direct entry	2.22e-33	-0.825044
rs775395867	rs7156619	0.98172	intron	GWAS	Open_Targets_22.09	Heel quantitative ultrasound index (qui), direct entry	2.22e-33	-0.825044
rs775395867	rs7156619	0.98172	intron	GWAS	Open_Targets_22.09	Heel bone mineral density (bmd)	3.34e-32	0.0050903
rs775395867	rs7156619	0.98172	intron	GWAS	Open_Targets_22.09	Heel bone mineral density (bmd)	3.34e-32	0.0050903
rs775395867	rs7156619	0.98172	intron	GWAS	Open_Targets_22.09	Heel bone mineral density	1.3e-31	0.0406378
rs775395867	rs7156619	0.98172	intron	GWAS	Open_Targets_22.09	Heel bone mineral density	1.3e-31	0.0406378
rs775395867	rs7156619	0.98172	intron	GWAS	Open_Targets_22.09	Heel bone mineral density (bmd) t-score, automated	1.42e-31	0.0451626
rs775395867	rs7156619	0.98172	intron	GWAS	Open_Targets_22.09	Heel bone mineral density (bmd) t-score, automated	1.42e-31	0.0451626
rs775395867	rs7156619	0.98172	intron	GWAS	Open_Targets_22.09	Heel quantitative ultrasound index (qui), direct entry	1.42e-31	0.79996
rs775395867	rs7156619	0.98172	intron	GWAS	Open_Targets_22.09	Heel quantitative ultrasound index (qui), direct entry	1.42e-31	0.79996
rs775395867	rs7156619	0.98172	intron	GWAS	Open_Targets_22.09	Heel broadband ultrasound attenuation, direct entry	1.87e-29	0.671826
rs775395867	rs7156619	0.98172	intron	GWAS	Open_Targets_22.09	Heel broadband ultrasound attenuation, direct entry	1.87e-29	0.671826
rs775395867	rs7156619	0.98172	intron	GWAS	Open_Targets_22.09	Heel broadband ultrasound attenuation, direct entry	5.56e-28	0.656217
rs775395867	rs7156619	0.98172	intron	GWAS	Open_Targets_22.09	Heel broadband ultrasound attenuation, direct entry	5.56e-28	0.656217
rs775395867	rs7156619	0.98172	intron	GWAS	FGR12_UKBB	Otosclerosis	3.98e-25	-0.25
rs775395867	rs7156619	0.98172	intron	GWAS	FGR12_UKBB	Otosclerosis	3.98e-25	-0.25
rs775395867	rs7156619	0.98172	intron	GWAS	Kanta_2025_03	Gamma glutamyl transferase [Enzymatic activity/volume] in Serum or Plasma [u/l], sample-wise median	6.89e-25	0.0283939
rs775395867	rs7156619	0.98172	intron	GWAS	Kanta_2025_03	Gamma glutamyl transferase [Enzymatic activity/volume] in Serum or Plasma [u/l], sample-wise median	6.89e-25	0.0283939
rs775395867	rs7156619	0.98172	intron	GWAS	Open_Targets_22.09	Monocyte count	5.13e-23	-0.02002
rs775395867	rs7156619	0.98172	intron	GWAS	Open_Targets_22.09	Monocyte count	5.13e-23	-0.02002
rs775395867	rs7156619	0.98172	intron	GWAS	FinnGen_MVP_UKBB_meta	Hypertension, essential	1.66e-22	0.0307
rs775395867	rs7156619	0.98172	intron	GWAS	FinnGen_MVP_UKBB_meta	Hypertension, essential	1.66e-22	0.0307
rs775395867	rs7156619	0.98172	intron	GWAS	FinnGen_MVP_UKBB_meta	Hypertension	2.29e-22	0.0303
rs775395867	rs7156619	0.98172	intron	GWAS	FinnGen_MVP_UKBB_meta	Hypertension	2.29e-22	0.0303
rs775395867	rs7156619	0.98172	intron	GWAS	Open_Targets_22.09	Monocyte percentage of white cells	4.7e-22	-0.021577
rs775395867	rs7156619	0.98172	intron	GWAS	Open_Targets_22.09	Monocyte percentage of white cells	4.7e-22	-0.021577
rs775395867	rs7156619	0.98172	intron	GWAS	FinnGen_R12	Otosclerosis	9.27e-19	-0.243712
rs775395867	rs7156619	0.98172	intron	GWAS	FinnGen_R12	Otosclerosis	9.27e-19	-0.243712
rs775395867	rs7156619	0.98172	intron	GWAS	Open_Targets_22.09	Heel bone mineral density (bmd) t-score, automated (left)	2.42e-17	-0.0448377
rs775395867	rs7156619	0.98172	intron	GWAS	Open_Targets_22.09	Heel bone mineral density (bmd) t-score, automated (left)	2.42e-17	-0.0448377
rs775395867	rs7156619	0.98172	intron	GWAS	Open_Targets_22.09	Heel quantitative ultrasound index (qui), direct entry (left)	2.65e-17	-0.793265
rs775395867	rs7156619	0.98172	intron	GWAS	Open_Targets_22.09	Heel quantitative ultrasound index (qui), direct entry (left)	2.65e-17	-0.793265
rs775395867	rs7156619	0.98172	intron	GWAS	Open_Targets_22.09	Hair color	3e-17	0
rs775395867	rs7156619	0.98172	intron	GWAS	Open_Targets_22.09	Hair color	3e-17	0
rs775395867	rs7156619	0.98172	intron	GWAS	Open_Targets_22.09	Heel bone mineral density (bmd) (left)	3.62e-17	-0.004968
rs775395867	rs7156619	0.98172	intron	GWAS	Open_Targets_22.09	Heel bone mineral density (bmd) (left)	3.62e-17	-0.004968
rs775395867	rs7156619	0.98172	intron	GWAS	Open_Targets_22.09	Heel broadband ultrasound attenuation (left)	3.68e-17	-0.697756
rs775395867	rs7156619	0.98172	intron	GWAS	Open_Targets_22.09	Heel broadband ultrasound attenuation (left)	3.68e-17	-0.697756
rs775395867	rs7156619	0.98172	intron	GWAS	Open_Targets_22.09	Reticulocyte count	4.3e-17	0.0189782
rs775395867	rs7156619	0.98172	intron	GWAS	Open_Targets_22.09	Reticulocyte count	4.3e-17	0.0189782
rs775395867	rs7156619	0.98172	intron	GWAS	Open_Targets_22.09	Body mass index	1e-16	0
rs775395867	rs7156619	0.98172	intron	GWAS	Open_Targets_22.09	Cutaneous melanoma or hair colour	1e-16	0
rs775395867	rs7156619	0.98172	intron	GWAS	Open_Targets_22.09	Body mass index	1e-16	0
rs775395867	rs7156619	0.98172	intron	GWAS	Open_Targets_22.09	Cutaneous melanoma or hair colour	1e-16	0
rs775395867	rs7156619	0.98172	intron	GWAS	Open_Targets_22.09	Heel bone mineral density (bmd) (right)	1.27e-16	-0.0048081
rs775395867	rs7156619	0.98172	intron	GWAS	Open_Targets_22.09	Heel bone mineral density (bmd) (right)	1.27e-16	-0.0048081
rs775395867	rs7156619	0.98172	intron	GWAS	Open_Targets_22.09	Body mass index	1.6e-16	0.0161871
rs775395867	rs7156619	0.98172	intron	GWAS	Open_Targets_22.09	Body mass index	1.6e-16	0.0161871
rs775395867	rs7156619	0.98172	intron	GWAS	Open_Targets_22.09	Heel quantitative ultrasound index (qui), direct entry (right)	1.79e-16	-0.7603
rs775395867	rs7156619	0.98172	intron	GWAS	Open_Targets_22.09	Heel quantitative ultrasound index (qui), direct entry (right)	1.79e-16	-0.7603
rs775395867	rs7156619	0.98172	intron	GWAS	Open_Targets_22.09	Heel bone mineral density (bmd) t-score, automated (right)	1.8e-16	-0.0429214
rs775395867	rs7156619	0.98172	intron	GWAS	Open_Targets_22.09	Heel bone mineral density (bmd) t-score, automated (right)	1.8e-16	-0.0429214
rs775395867	rs7156619	0.98172	intron	GWAS	FinnGen_MVP_UKBB_meta	Fracture of forearm	3.02e-16	-0.0599
rs775395867	rs7156619	0.98172	intron	GWAS	FinnGen_MVP_UKBB_meta	Fracture of forearm	3.02e-16	-0.0599
rs775395867	rs7156619	0.98172	intron	GWAS	Open_Targets_22.09	Heel broadband ultrasound attenuation (right)	3.04e-16	0.671341
rs775395867	rs7156619	0.98172	intron	GWAS	Open_Targets_22.09	Heel broadband ultrasound attenuation (right)	3.04e-16	0.671341
rs775395867	rs7156619	0.98172	intron	GWAS	Open_Targets_22.09	Mean spheric corpuscular volume	4e-16	-0.0172072
rs775395867	rs7156619	0.98172	intron	GWAS	Open_Targets_22.09	Mean spheric corpuscular volume	4e-16	-0.0172072
rs775395867	rs7156619	0.98172	intron	GWAS	Open_Targets_22.09	Heel bone mineral density (bmd) (right)	4.04e-16	0.00471882
rs775395867	rs7156619	0.98172	intron	GWAS	Open_Targets_22.09	Heel bone mineral density (bmd) (right)	4.04e-16	0.00471882
rs775395867	rs7156619	0.98172	intron	GWAS	Open_Targets_22.09	Femoral neck bone mineral density	5e-16	-0.04
rs775395867	rs7156619	0.98172	intron	GWAS	Open_Targets_22.09	Femoral neck bone mineral density	5e-16	-0.04
rs775395867	rs7156619	0.98172	intron	GWAS	Open_Targets_22.09	Heel quantitative ultrasound index (qui), direct entry (right)	6.73e-16	0.744192
rs775395867	rs7156619	0.98172	intron	GWAS	Open_Targets_22.09	Heel quantitative ultrasound index (qui), direct entry (right)	6.73e-16	0.744192
rs775395867	rs7156619	0.98172	intron	GWAS	Open_Targets_22.09	Heel bone mineral density (bmd) t-score, automated (right)	6.74e-16	0.042012
rs775395867	rs7156619	0.98172	intron	GWAS	Open_Targets_22.09	Heel bone mineral density (bmd) t-score, automated (right)	6.74e-16	0.042012
rs775395867	rs7156619	0.98172	intron	GWAS	Open_Targets_22.09	Reticulocyte fraction of red cells	9.9e-16	0.0181625
rs775395867	rs7156619	0.98172	intron	GWAS	Open_Targets_22.09	Reticulocyte fraction of red cells	9.9e-16	0.0181625
rs775395867	rs7156619	0.98172	intron	GWAS	Open_Targets_22.09	Body mass index	1e-15	0
rs775395867	rs7156619	0.98172	intron	GWAS	Open_Targets_22.09	Body mass index	1e-15	0
rs775395867	rs7156619	0.98172	intron	GWAS	Open_Targets_22.09	Heel broadband ultrasound attenuation (right)	2.28e-15	0.641414
rs775395867	rs7156619	0.98172	intron	GWAS	Open_Targets_22.09	Heel broadband ultrasound attenuation (right)	2.28e-15	0.641414
rs775395867	rs7156619	0.98172	intron	GWAS	FGR12_UKBB	Osteoporosis	1.26e-14	-0.0707
rs775395867	rs7156619	0.98172	intron	GWAS	FGR12_UKBB	Osteoporosis	1.26e-14	-0.0707
rs775395867	rs7156619	0.98172	intron	GWAS	Kanta_2025_03	Platelets [#/volume] in Blood [e9/l], sample-wise median	1.6e-14	0.0157939
rs775395867	rs7156619	0.98172	intron	GWAS	Kanta_2025_03	Platelets [#/volume] in Blood [e9/l], sample-wise median	1.6e-14	0.0157939
rs775395867	rs7156619	0.98172	intron	GWAS	FGR12_UKBB	Fracture of forearm	2e-14	-0.064
rs775395867	rs7156619	0.98172	intron	GWAS	FGR12_UKBB	Fracture of forearm	2e-14	-0.064
rs775395867	rs7156619	0.98172	intron	GWAS	Open_Targets_22.09	Mean sphered cell volume	2.1e-14	-0.0140907
rs775395867	rs7156619	0.98172	intron	GWAS	Open_Targets_22.09	Mean sphered cell volume	2.1e-14	-0.0140907
rs775395867	rs7156619	0.98172	intron	GWAS	Open_Targets_22.09	Gamma glutamyl transferase levels	8e-14	-0.0148546
rs775395867	rs7156619	0.98172	intron	GWAS	Open_Targets_22.09	Gamma glutamyl transferase levels	8e-14	-0.0148546
rs775395867	rs7156619	0.98172	intron	GWAS	Open_Targets_22.09	Sex hormone-binding globulin levels adjusted for BMI	1e-13	0.00841827
rs775395867	rs7156619	0.98172	intron	GWAS	Open_Targets_22.09	Sex hormone-binding globulin levels adjusted for BMI	1e-13	0.00841827
rs775395867	rs7156619	0.98172	intron	GWAS	Open_Targets_22.09	High light scatter reticulocyte count	3.1e-13	0.0163713
rs775395867	rs7156619	0.98172	intron	GWAS	Open_Targets_22.09	High light scatter reticulocyte count	3.1e-13	0.0163713
rs775395867	rs7156619	0.98172	intron	GWAS	FGR12_UKBB	Hypertension	6.31e-13	0.0299
rs775395867	rs7156619	0.98172	intron	GWAS	FGR12_UKBB	Hypertension	6.31e-13	0.0299
rs775395867	rs7156619	0.98172	intron	GWAS	Open_Targets_22.09	High light scatter reticulocyte count	7.3e-13	0.00018537
rs775395867	rs7156619	0.98172	intron	GWAS	Open_Targets_22.09	High light scatter reticulocyte count	7.3e-13	0.00018537
rs775395867	rs7156619	0.98172	intron	GWAS	FGR12_UKBB	Hypertension, essential	1e-12	0.0304
rs775395867	rs7156619	0.98172	intron	GWAS	FGR12_UKBB	Hypertension, essential	1e-12	0.0304
rs775395867	rs7156619	0.98172	intron	GWAS	FinnGen_MVP_UKBB_meta	Type 2 diabetes, definitions combined	1.7e-12	0.0219
rs775395867	rs7156619	0.98172	intron	GWAS	FinnGen_MVP_UKBB_meta	Type 2 diabetes, definitions combined	1.7e-12	0.0219
rs775395867	rs7156619	0.98172	intron	GWAS	Open_Targets_22.09	High light scatter reticulocyte percentage of red cells	2.5e-12	0.0157443
rs775395867	rs7156619	0.98172	intron	GWAS	Open_Targets_22.09	High light scatter reticulocyte percentage of red cells	2.5e-12	0.0157443
rs775395867	rs7156619	0.98172	intron	GWAS	FGR12_UKBB	Type 2 diabetes, wide definition	2.51e-12	0.0407
rs775395867	rs7156619	0.98172	intron	GWAS	FGR12_UKBB	Type 2 diabetes, wide definition	2.51e-12	0.0407
rs775395867	rs7156619	0.98172	intron	GWAS	FinnGen_R12	Fracture of forearm	4.24e-12	-0.0657584
rs775395867	rs7156619	0.98172	intron	GWAS	FinnGen_R12	Fracture of forearm	4.24e-12	-0.0657584
rs775395867	rs7156619	0.98172	intron	GWAS	Open_Targets_22.09	Sex hormone-binding globulin levels adjusted for BMI	5.2e-12	0.00565097
rs775395867	rs7156619	0.98172	intron	GWAS	Open_Targets_22.09	Sex hormone-binding globulin levels adjusted for BMI	5.2e-12	0.00565097
rs775395867	rs7156619	0.98172	intron	GWAS	Open_Targets_22.09	Monocyte percentage of white cells	5.51e-12	-0.0257679
rs775395867	rs7156619	0.98172	intron	GWAS	Open_Targets_22.09	Monocyte percentage of white cells	5.51e-12	-0.0257679
rs775395867	rs7156619	0.98172	intron	GWAS	Open_Targets_22.09	Adult body size	1e-11	-0.009739
rs775395867	rs7156619	0.98172	intron	GWAS	Open_Targets_22.09	Adult body size	1e-11	-0.009739
rs775395867	rs7156619	0.98172	intron	GWAS	Open_Targets_22.09	Monocyte percentage	1.02e-11	-0.0454823
rs775395867	rs7156619	0.98172	intron	GWAS	Open_Targets_22.09	Monocyte percentage	1.02e-11	-0.0454823
rs775395867	rs7156619	0.98172	intron	GWAS	Open_Targets_22.09	Impedance of leg (right)	1.39e-11	0.625061
rs775395867	rs7156619	0.98172	intron	GWAS	Open_Targets_22.09	Impedance of leg (right)	1.39e-11	0.625061
rs775395867	rs7156619	0.98172	intron	GWAS	Open_Targets_22.09	Dark brown | hair colour (natural, before greying)	4.73e-11	0.0336856
rs775395867	rs7156619	0.98172	intron	GWAS	Open_Targets_22.09	Dark brown | hair colour (natural, before greying)	4.73e-11	0.0336856
rs775395867	rs7156619	0.98172	intron	GWAS	FinnGen_R12	Gonarthrosis, primary, with knee surgery	5.7e-11	0.0668187
rs775395867	rs7156619	0.98172	intron	GWAS	FinnGen_R12	Gonarthrosis, primary, with knee surgery	5.7e-11	0.0668187
rs775395867	rs7156619	0.98172	intron	GWAS	Open_Targets_22.09	Urate levels	9e-11	0.0119
rs775395867	rs7156619	0.98172	intron	GWAS	Open_Targets_22.09	Urate levels	9e-11	0.0119
rs775395867	rs7156619	0.98172	intron	GWAS	Open_Targets_22.09	PR interval	1e-10	-0.42
rs775395867	rs7156619	0.98172	intron	GWAS	Open_Targets_22.09	Aspartate aminotransferase levels	1e-10	6.42
rs775395867	rs7156619	0.98172	intron	GWAS	Open_Targets_22.09	PR interval	1e-10	-0.42
rs775395867	rs7156619	0.98172	intron	GWAS	Open_Targets_22.09	Aspartate aminotransferase levels	1e-10	6.42
rs775395867	rs7156619	0.98172	intron	GWAS	FinnGen_MVP_UKBB_meta	Malignant neoplasm of skin, excluding all cancers (controls excluding all cancers)	1.48e-10	0.0299
rs775395867	rs7156619	0.98172	intron	GWAS	FinnGen_MVP_UKBB_meta	Malignant neoplasm of skin, excluding all cancers (controls excluding all cancers)	1.48e-10	0.0299
rs775395867	rs7156619	0.98172	intron	GWAS	Open_Targets_22.09	Eosinophil counts	2e-10	0
rs775395867	rs7156619	0.98172	intron	GWAS	Open_Targets_22.09	Eosinophil counts	2e-10	0
rs775395867	rs7156619	0.98172	intron	GWAS	FinnGen_MVP_UKBB_meta	Ischaemic heart disease, wide definition	2.14e-10	0.0214
rs775395867	rs7156619	0.98172	intron	GWAS	FinnGen_MVP_UKBB_meta	Ischaemic heart disease, wide definition	2.14e-10	0.0214
rs775395867	rs7156619	0.98172	intron	GWAS	Open_Targets_22.09	Body mass index (bmi)	2.27e-10	0.0756088
rs775395867	rs7156619	0.98172	intron	GWAS	Open_Targets_22.09	Body mass index (bmi)	2.27e-10	0.0756088
rs775395867	rs7156619	0.98172	intron	GWAS	Kanta_2025_03	MCHC [Mass/volume] [g/l], sample-wise median	3.39e-10	0.0147694
rs775395867	rs7156619	0.98172	intron	GWAS	Kanta_2025_03	MCHC [Mass/volume] [g/l], sample-wise median	3.39e-10	0.0147694
rs775395867	rs7156619	0.98172	intron	GWAS	Open_Targets_22.09	High light scatter reticulocyte percentage	3.48e-10	0.00543532
rs775395867	rs7156619	0.98172	intron	GWAS	Open_Targets_22.09	High light scatter reticulocyte percentage	3.48e-10	0.00543532
rs775395867	rs7156619	0.98172	intron	GWAS	Open_Targets_22.09	Monocyte count	4.56e-10	-0.0233668
rs775395867	rs7156619	0.98172	intron	GWAS	Open_Targets_22.09	Monocyte count	4.56e-10	-0.0233668
rs775395867	rs7156619	0.98172	intron	GWAS	Open_Targets_22.09	Impedance of leg (left)	5.58e-10	0.572814
rs775395867	rs7156619	0.98172	intron	GWAS	Open_Targets_22.09	Impedance of leg (left)	5.58e-10	0.572814
rs775395867	rs7156619	0.98172	intron	GWAS	Open_Targets_22.09	Dark brown | hair colour (natural, before greying)	6.24e-10	-0.0316301
rs775395867	rs7156619	0.98172	intron	GWAS	Open_Targets_22.09	Dark brown | hair colour (natural, before greying)	6.24e-10	-0.0316301
rs775395867	rs7156619	0.98172	intron	GWAS	FinnGen_R12	Hypertension	9.55e-10	0.0335646
rs775395867	rs7156619	0.98172	intron	GWAS	FinnGen_R12	Hypertension	9.55e-10	0.0335646
rs775395867	rs7156619	0.98172	intron	GWAS	Open_Targets_22.09	Blond vs. brown/black hair color	1e-09	0
rs775395867	rs7156619	0.98172	intron	GWAS	Open_Targets_22.09	Blond vs. brown/black hair color	1e-09	0
rs775395867	rs7156619	0.98172	intron	GWAS	FinnGen_R12	Hypertension, essential	1.09e-09	0.0351709
rs775395867	rs7156619	0.98172	intron	GWAS	FinnGen_R12	Hypertension, essential	1.09e-09	0.0351709
rs775395867	rs7156619	0.98172	intron	GWAS	Open_Targets_22.09	Liver enzyme levels (alanine transaminase)	1.1e-09	-0.0023906
rs775395867	rs7156619	0.98172	intron	GWAS	Open_Targets_22.09	Liver enzyme levels (alanine transaminase)	1.1e-09	-0.0023906
rs775395867	rs7156619	0.98172	intron	GWAS	Open_Targets_22.09	Impedance of leg (right)	1.73e-09	-0.484095
rs775395867	rs7156619	0.98172	intron	GWAS	Open_Targets_22.09	Impedance of leg (right)	1.73e-09	-0.484095
rs775395867	rs7156619	0.98172	intron	GWAS	Open_Targets_22.09	Type 2 diabetes	3e-09	0.0284
rs775395867	rs7156619	0.98172	intron	GWAS	Open_Targets_22.09	Type 2 diabetes	3e-09	0.0284
rs775395867	rs7156619	0.98172	intron	GWAS	Open_Targets_22.09	Sex hormone-binding globulin levels	3.2e-09	0.0071677
rs775395867	rs7156619	0.98172	intron	GWAS	Open_Targets_22.09	Sex hormone-binding globulin levels	3.2e-09	0.0071677
rs775395867	rs7156619	0.98172	intron	GWAS	Open_Targets_22.09	Liver enzyme levels (alanine transaminase)	3.4e-09	0.00232791
rs775395867	rs7156619	0.98172	intron	GWAS	Open_Targets_22.09	Liver enzyme levels (alanine transaminase)	3.4e-09	0.00232791
rs775395867	rs7156619	0.98172	intron	GWAS	Open_Targets_22.09	Eosinophil percentage of white cells	3.9e-09	-0.0131471
rs775395867	rs7156619	0.98172	intron	GWAS	Open_Targets_22.09	Eosinophil percentage of white cells	3.9e-09	-0.0131471
rs775395867	rs7156619	0.98172	intron	GWAS	Open_Targets_22.09	Aspartate aminotransferase levels	4.8e-09	-0.0122679
rs775395867	rs7156619	0.98172	intron	GWAS	Open_Targets_22.09	Aspartate aminotransferase levels	4.8e-09	-0.0122679
rs775395867	rs7156619	0.98172	intron	GWAS	FinnGen_MVP_UKBB_meta	Angina pectoris	8.13e-09	0.0283
rs775395867	rs7156619	0.98172	intron	GWAS	FinnGen_MVP_UKBB_meta	Angina pectoris	8.13e-09	0.0283
rs775395867	rs7156619	0.98172	intron	GWAS	Open_Targets_22.09	Granulocyte percentage of myeloid white cells	8.65e-09	0.0215762
rs775395867	rs7156619	0.98172	intron	GWAS	Open_Targets_22.09	Granulocyte percentage of myeloid white cells	8.65e-09	0.0215762
rs775395867	rs7156619	0.98172	intron	GWAS	FinnGen_MVP_UKBB_meta	Coronary atherosclerosis	8.91e-09	0.022
rs775395867	rs7156619	0.98172	intron	GWAS	FinnGen_MVP_UKBB_meta	Coronary atherosclerosis	8.91e-09	0.022
rs775395867	rs7156619	0.98172	intron	GWAS	Open_Targets_22.09	Type 2 diabetes [conditional]	1e-08	0
rs775395867	rs7156619	0.98172	intron	GWAS	Open_Targets_22.09	Type 2 diabetes [conditional]	1e-08	0
rs775395867	rs7156619	0.98172	intron	GWAS	FinnGen_MVP_UKBB_meta	Other malignant neoplasms of skin (=non-melanoma skin cancer), excluding all cancers (controls excluding all cancers)	1.12e-08	0.0311
rs775395867	rs7156619	0.98172	intron	GWAS	FinnGen_MVP_UKBB_meta	Other malignant neoplasms of skin (=non-melanoma skin cancer), excluding all cancers (controls excluding all cancers)	1.12e-08	0.0311
rs775395867	rs7156619	0.98172	intron	GWAS	Kanta_2025_03	Sodium [Moles/volume] in Serum or Plasma [mmol/l], sample-wise median	1.19e-08	-0.0135961
rs775395867	rs7156619	0.98172	intron	GWAS	Kanta_2025_03	Sodium [Moles/volume] in Serum or Plasma [mmol/l], sample-wise median	1.19e-08	-0.0135961
rs775395867	rs7156619	0.98172	intron	GWAS	Open_Targets_22.09	Eosinophil counts	1.21e-08	0.012093
rs775395867	rs7156619	0.98172	intron	GWAS	Open_Targets_22.09	Eosinophil counts	1.21e-08	0.012093
rs775395867	rs7156619	0.98172	intron	GWAS	Open_Targets_22.09	Body mass index (bmi)	1.29e-08	0.0669462
rs775395867	rs7156619	0.98172	intron	GWAS	Open_Targets_22.09	Body mass index (bmi)	1.29e-08	0.0669462
rs775395867	rs7156619	0.98172	intron	GWAS	Open_Targets_22.09	Blonde | hair colour (natural, before greying)	1.47e-08	0.0442392
rs775395867	rs7156619	0.98172	intron	GWAS	Open_Targets_22.09	Blonde | hair colour (natural, before greying)	1.47e-08	0.0442392
rs775395867	rs7156619	0.98172	intron	GWAS	Open_Targets_22.09	Impedance of whole body	1.86e-08	0.927447
rs775395867	rs7156619	0.98172	intron	GWAS	Open_Targets_22.09	Impedance of whole body	1.86e-08	0.927447
rs775395867	rs7156619	0.98172	intron	GWAS	Open_Targets_22.09	Type 2 diabetes	2e-08	-0.0238
rs775395867	rs7156619	0.98172	intron	GWAS	Open_Targets_22.09	Type 2 diabetes	2e-08	-0.0238
rs775395867	rs7156619	0.98172	intron	GWAS	Open_Targets_22.09	High light scatter reticulocyte percentage	2.51e-08	0.00478136
rs775395867	rs7156619	0.98172	intron	GWAS	Open_Targets_22.09	High light scatter reticulocyte percentage	2.51e-08	0.00478136
rs775395867	rs7156619	0.98172	intron	GWAS	Open_Targets_22.09	Body mass index (bmi)	2.65e-08	0.0652191
rs775395867	rs7156619	0.98172	intron	GWAS	Open_Targets_22.09	Body mass index (bmi)	2.65e-08	0.0652191
rs775395867	rs7156619	0.98172	intron	GWAS	FGR12_UKBB	Type 2 diabetes, definitions combined	2.88e-08	0.0292
rs775395867	rs7156619	0.98172	intron	GWAS	FGR12_UKBB	Type 2 diabetes, definitions combined	2.88e-08	0.0292
rs775395867	rs7156619	0.98172	intron	GWAS	Open_Targets_22.09	Type 2 diabetes	3e-08	-0.0392207
rs775395867	rs7156619	0.98172	intron	GWAS	Open_Targets_22.09	Type 2 diabetes	3e-08	-0.0392207
rs775395867	rs7156619	0.98172	intron	GWAS	FinnGen_R12	Antihypertensive medication - note that there are other indications	3.28e-08	0.0288069
rs775395867	rs7156619	0.98172	intron	GWAS	FinnGen_R12	Antihypertensive medication - note that there are other indications	3.28e-08	0.0288069
rs775395867	rs7156619	0.98172	intron	GWAS	Open_Targets_22.09	Age at first sexual intercourse	3.9e-08	-0.0118
rs775395867	rs7156619	0.98172	intron	GWAS	Open_Targets_22.09	Age at first sexual intercourse	3.9e-08	-0.0118
rs775395867	rs12879085	0.980616	intron	GWAS	Open_Targets_22.09	Heel bone mineral density T score	6.5e-111	-0.0429845
rs775395867	rs12879085	0.980616	intron	GWAS	Open_Targets_22.09	Heel bone mineral density	1e-106	0
rs775395867	rs12879085	0.980616	intron	GWAS	Open_Targets_22.09	Heel bone mineral density	2e-91	0
rs775395867	rs12879085	0.980616	intron	GWAS	Open_Targets_22.09	Heel bone mineral density	8.5e-81	-0.0425588
rs775395867	rs12879085	0.980616	intron	GWAS	Open_Targets_22.09	Heel bone mineral density	3.6e-77	0.0415611
rs775395867	rs12879085	0.980616	intron	GWAS	Open_Targets_22.09	Heel bone mineral density	3.4e-34	-0.0425841
rs775395867	rs12879085	0.980616	intron	GWAS	Open_Targets_22.09	Heel bone mineral density (bmd)	5.48e-34	-0.0052451
rs775395867	rs12879085	0.980616	intron	GWAS	Open_Targets_22.09	Heel bone mineral density (bmd) t-score, automated	2.21e-33	-0.0465788
rs775395867	rs12879085	0.980616	intron	GWAS	Open_Targets_22.09	Heel quantitative ultrasound index (qui), direct entry	2.22e-33	-0.825044
rs775395867	rs12879085	0.980616	intron	GWAS	Open_Targets_22.09	Heel bone mineral density (bmd)	1.46e-32	0.00511824
rs775395867	rs12879085	0.980616	intron	GWAS	Open_Targets_22.09	Heel bone mineral density (bmd) t-score, automated	6.25e-32	0.0454126
rs775395867	rs12879085	0.980616	intron	GWAS	Open_Targets_22.09	Heel quantitative ultrasound index (qui), direct entry	6.26e-32	0.804389
rs775395867	rs12879085	0.980616	intron	GWAS	Open_Targets_22.09	Heel bone mineral density	1.1e-31	0.0406521
rs775395867	rs12879085	0.980616	intron	GWAS	Open_Targets_22.09	Heel broadband ultrasound attenuation, direct entry	1.87e-29	0.671826
rs775395867	rs12879085	0.980616	intron	GWAS	Open_Targets_22.09	Heel broadband ultrasound attenuation, direct entry	2.33e-28	0.660643
rs775395867	rs12879085	0.980616	intron	GWAS	FGR12_UKBB	Otosclerosis	3.16e-25	-0.251
rs775395867	rs12879085	0.980616	intron	GWAS	Kanta_2025_03	Gamma glutamyl transferase [Enzymatic activity/volume] in Serum or Plasma [u/l], sample-wise median	6.88e-25	0.0283943
rs775395867	rs12879085	0.980616	intron	GWAS	Open_Targets_22.09	Monocyte count	1.3e-22	-0.019236
rs775395867	rs12879085	0.980616	intron	GWAS	FinnGen_MVP_UKBB_meta	Hypertension, essential	1.38e-22	0.0307
rs775395867	rs12879085	0.980616	intron	GWAS	FinnGen_MVP_UKBB_meta	Hypertension	1.82e-22	0.0303
rs775395867	rs12879085	0.980616	intron	GWAS	Open_Targets_22.09	Monocyte percentage of white cells	6.2e-22	-0.0215037
rs775395867	rs12879085	0.980616	intron	GWAS	FinnGen_R12	Otosclerosis	9.27e-19	-0.243711
rs775395867	rs12879085	0.980616	intron	GWAS	Open_Targets_22.09	Heel bone mineral density (bmd) t-score, automated (left)	2.42e-17	-0.0448377
rs775395867	rs12879085	0.980616	intron	GWAS	Open_Targets_22.09	Heel quantitative ultrasound index (qui), direct entry (left)	2.65e-17	-0.793265
rs775395867	rs12879085	0.980616	intron	GWAS	Open_Targets_22.09	Hair color	3e-17	0
rs775395867	rs12879085	0.980616	intron	GWAS	Open_Targets_22.09	Heel bone mineral density (bmd) (left)	3.62e-17	-0.004968
rs775395867	rs12879085	0.980616	intron	GWAS	Open_Targets_22.09	Heel broadband ultrasound attenuation (left)	3.68e-17	-0.697756
rs775395867	rs12879085	0.980616	intron	GWAS	Open_Targets_22.09	Reticulocyte count	4.9e-17	0.0189356
rs775395867	rs12879085	0.980616	intron	GWAS	Open_Targets_22.09	Body mass index	1e-16	0
rs775395867	rs12879085	0.980616	intron	GWAS	Open_Targets_22.09	Cutaneous melanoma or hair colour	1e-16	0
rs775395867	rs12879085	0.980616	intron	GWAS	Open_Targets_22.09	Heel bone mineral density (bmd) (right)	1.27e-16	-0.0048081
rs775395867	rs12879085	0.980616	intron	GWAS	Open_Targets_22.09	Body mass index	1.6e-16	0.0161871
rs775395867	rs12879085	0.980616	intron	GWAS	Open_Targets_22.09	Heel quantitative ultrasound index (qui), direct entry (right)	1.79e-16	-0.7603
rs775395867	rs12879085	0.980616	intron	GWAS	Open_Targets_22.09	Heel bone mineral density (bmd) t-score, automated (right)	1.8e-16	-0.0429214
rs775395867	rs12879085	0.980616	intron	GWAS	FinnGen_MVP_UKBB_meta	Fracture of forearm	2.95e-16	-0.0598
rs775395867	rs12879085	0.980616	intron	GWAS	Open_Targets_22.09	Heel broadband ultrasound attenuation (right)	3.04e-16	0.671341
rs775395867	rs12879085	0.980616	intron	GWAS	Open_Targets_22.09	Heel bone mineral density (bmd) (right)	3.77e-16	0.00472205
rs775395867	rs12879085	0.980616	intron	GWAS	Open_Targets_22.09	Mean spheric corpuscular volume	4e-16	-0.0172072
rs775395867	rs12879085	0.980616	intron	GWAS	Open_Targets_22.09	Femoral neck bone mineral density	5e-16	-0.04
rs775395867	rs12879085	0.980616	intron	GWAS	Open_Targets_22.09	Heel quantitative ultrasound index (qui), direct entry (right)	6.66e-16	0.744033
rs775395867	rs12879085	0.980616	intron	GWAS	Open_Targets_22.09	Heel bone mineral density (bmd) t-score, automated (right)	6.68e-16	0.042003
rs775395867	rs12879085	0.980616	intron	GWAS	Open_Targets_22.09	Reticulocyte fraction of red cells	9.4e-16	0.0181692
rs775395867	rs12879085	0.980616	intron	GWAS	Open_Targets_22.09	Body mass index	1e-15	0
rs775395867	rs12879085	0.980616	intron	GWAS	Open_Targets_22.09	Heel broadband ultrasound attenuation (right)	2.38e-15	0.640758
rs775395867	rs12879085	0.980616	intron	GWAS	FGR12_UKBB	Osteoporosis	7.94e-15	-0.0711
rs775395867	rs12879085	0.980616	intron	GWAS	Kanta_2025_03	Platelets [#/volume] in Blood [e9/l], sample-wise median	1.6e-14	0.0157936
rs775395867	rs12879085	0.980616	intron	GWAS	FGR12_UKBB	Fracture of forearm	2e-14	-0.0639
rs775395867	rs12879085	0.980616	intron	GWAS	Open_Targets_22.09	Mean sphered cell volume	2.1e-14	-0.0140907
rs775395867	rs12879085	0.980616	intron	GWAS	Open_Targets_22.09	Gamma glutamyl transferase levels	8e-14	-0.0148546
rs775395867	rs12879085	0.980616	intron	GWAS	Open_Targets_22.09	Sex hormone-binding globulin levels adjusted for BMI	9.7e-14	0.00843818
rs775395867	rs12879085	0.980616	intron	GWAS	Open_Targets_22.09	High light scatter reticulocyte count	2.7e-13	0.0164081
rs775395867	rs12879085	0.980616	intron	GWAS	FGR12_UKBB	Hypertension	3.98e-13	0.0301
rs775395867	rs12879085	0.980616	intron	GWAS	Open_Targets_22.09	High light scatter reticulocyte count	5.56e-13	0.00018627
rs775395867	rs12879085	0.980616	intron	GWAS	FGR12_UKBB	Hypertension, essential	6.31e-13	0.0307
rs775395867	rs12879085	0.980616	intron	GWAS	Open_Targets_22.09	High light scatter reticulocyte percentage of red cells	1.9e-12	0.0158172
rs775395867	rs12879085	0.980616	intron	GWAS	FinnGen_MVP_UKBB_meta	Type 2 diabetes, definitions combined	1.91e-12	0.0219
rs775395867	rs12879085	0.980616	intron	GWAS	FGR12_UKBB	Type 2 diabetes, wide definition	2.51e-12	0.0407
rs775395867	rs12879085	0.980616	intron	GWAS	Open_Targets_22.09	Sex hormone-binding globulin levels adjusted for BMI	3.7e-12	0.00569084
rs775395867	rs12879085	0.980616	intron	GWAS	FinnGen_R12	Fracture of forearm	4.24e-12	-0.0657582
rs775395867	rs12879085	0.980616	intron	GWAS	Open_Targets_22.09	Monocyte percentage of white cells	7.11e-12	-0.0256378
rs775395867	rs12879085	0.980616	intron	GWAS	Open_Targets_22.09	Monocyte percentage	8.98e-12	-0.0455892
rs775395867	rs12879085	0.980616	intron	GWAS	Open_Targets_22.09	Adult body size	1e-11	-0.009739
rs775395867	rs12879085	0.980616	intron	GWAS	Open_Targets_22.09	Impedance of leg (right)	1.39e-11	0.625061
rs775395867	rs12879085	0.980616	intron	GWAS	Open_Targets_22.09	Dark brown | hair colour (natural, before greying)	4.73e-11	0.0336856
rs775395867	rs12879085	0.980616	intron	GWAS	FinnGen_R12	Gonarthrosis, primary, with knee surgery	5.72e-11	0.066813
rs775395867	rs12879085	0.980616	intron	GWAS	Open_Targets_22.09	Urate levels	9e-11	0.0119
rs775395867	rs12879085	0.980616	intron	GWAS	Open_Targets_22.09	PR interval	1e-10	-0.42
rs775395867	rs12879085	0.980616	intron	GWAS	Open_Targets_22.09	Aspartate aminotransferase levels	1e-10	6.42
rs775395867	rs12879085	0.980616	intron	GWAS	FinnGen_MVP_UKBB_meta	Malignant neoplasm of skin, excluding all cancers (controls excluding all cancers)	1.15e-10	0.0299
rs775395867	rs12879085	0.980616	intron	GWAS	Open_Targets_22.09	Body mass index (bmi)	1.79e-10	0.0757504
rs775395867	rs12879085	0.980616	intron	GWAS	Open_Targets_22.09	Eosinophil counts	2e-10	0
rs775395867	rs12879085	0.980616	intron	GWAS	Open_Targets_22.09	Body mass index (bmi)	2.27e-10	0.0756088
rs775395867	rs12879085	0.980616	intron	GWAS	Kanta_2025_03	MCHC [Mass/volume] [g/l], sample-wise median	3.39e-10	0.0147696
rs775395867	rs12879085	0.980616	intron	GWAS	Open_Targets_22.09	High light scatter reticulocyte percentage	3.48e-10	0.00543532
rs775395867	rs12879085	0.980616	intron	GWAS	Open_Targets_22.09	Monocyte count	4.9e-10	-0.0233303
rs775395867	rs12879085	0.980616	intron	GWAS	FinnGen_MVP_UKBB_meta	Ischaemic heart disease, wide definition	5.25e-10	0.0205
rs775395867	rs12879085	0.980616	intron	GWAS	Open_Targets_22.09	Impedance of leg (left)	5.58e-10	0.572814
rs775395867	rs12879085	0.980616	intron	GWAS	Open_Targets_22.09	Dark brown | hair colour (natural, before greying)	6.39e-10	-0.0315996
rs775395867	rs12879085	0.980616	intron	GWAS	FinnGen_R12	Hypertension	9.56e-10	0.0335632
rs775395867	rs12879085	0.980616	intron	GWAS	Open_Targets_22.09	Blond vs. brown/black hair color	1e-09	0
rs775395867	rs12879085	0.980616	intron	GWAS	FinnGen_R12	Hypertension, essential	1.09e-09	0.0351694
rs775395867	rs12879085	0.980616	intron	GWAS	Open_Targets_22.09	Liver enzyme levels (alanine transaminase)	1.1e-09	-0.0023906
rs775395867	rs12879085	0.980616	intron	GWAS	Open_Targets_22.09	Impedance of leg (right)	1.29e-09	-0.487704
rs775395867	rs12879085	0.980616	intron	GWAS	Open_Targets_22.09	Type 2 diabetes	3e-09	0.0284
rs775395867	rs12879085	0.980616	intron	GWAS	Open_Targets_22.09	Sex hormone-binding globulin levels	3.2e-09	0.00717828
rs775395867	rs12879085	0.980616	intron	GWAS	Open_Targets_22.09	Liver enzyme levels (alanine transaminase)	3.5e-09	0.00232759
rs775395867	rs12879085	0.980616	intron	GWAS	Open_Targets_22.09	Eosinophil percentage of white cells	3.9e-09	-0.0131471
rs775395867	rs12879085	0.980616	intron	GWAS	Open_Targets_22.09	Aspartate aminotransferase levels	4.8e-09	-0.0122679
rs775395867	rs12879085	0.980616	intron	GWAS	Open_Targets_22.09	Body mass index (bmi)	8.37e-09	0.0677822
rs775395867	rs12879085	0.980616	intron	GWAS	FinnGen_MVP_UKBB_meta	Other malignant neoplasms of skin (=non-melanoma skin cancer), excluding all cancers (controls excluding all cancers)	9.55e-09	0.0312
rs775395867	rs12879085	0.980616	intron	GWAS	Open_Targets_22.09	Type 2 diabetes [conditional]	1e-08	0
rs775395867	rs12879085	0.980616	intron	GWAS	Open_Targets_22.09	Granulocyte percentage of myeloid white cells	1.02e-08	0.0214786
rs775395867	rs12879085	0.980616	intron	GWAS	FinnGen_MVP_UKBB_meta	Angina pectoris	1.02e-08	0.0279
rs775395867	rs12879085	0.980616	intron	GWAS	FinnGen_MVP_UKBB_meta	Coronary atherosclerosis	1.05e-08	0.0218
rs775395867	rs12879085	0.980616	intron	GWAS	Kanta_2025_03	Sodium [Moles/volume] in Serum or Plasma [mmol/l], sample-wise median	1.19e-08	-0.013596
rs775395867	rs12879085	0.980616	intron	GWAS	Open_Targets_22.09	Eosinophil counts	1.21e-08	0.012093
rs775395867	rs12879085	0.980616	intron	GWAS	Open_Targets_22.09	Blonde | hair colour (natural, before greying)	1.47e-08	0.0442392
rs775395867	rs12879085	0.980616	intron	GWAS	Open_Targets_22.09	Body mass index (bmi)	1.76e-08	0.0660349
rs775395867	rs12879085	0.980616	intron	GWAS	Open_Targets_22.09	Impedance of whole body	1.86e-08	0.927447
rs775395867	rs12879085	0.980616	intron	GWAS	Open_Targets_22.09	Type 2 diabetes	2e-08	-0.0238
rs775395867	rs12879085	0.980616	intron	GWAS	Open_Targets_22.09	High light scatter reticulocyte percentage	2.14e-08	0.00480337
rs775395867	rs12879085	0.980616	intron	GWAS	Open_Targets_22.09	Platelet count	2.7e-08	0.010671
rs775395867	rs12879085	0.980616	intron	GWAS	FGR12_UKBB	Type 2 diabetes, definitions combined	2.82e-08	0.0292
rs775395867	rs12879085	0.980616	intron	GWAS	Open_Targets_22.09	Type 2 diabetes	3e-08	-0.0392207
rs775395867	rs12879085	0.980616	intron	GWAS	FinnGen_R12	Antihypertensive medication - note that there are other indications	3.28e-08	0.0288069
rs775395867	rs12879085	0.980616	intron	GWAS	Open_Targets_22.09	Age at first sexual intercourse	3.8e-08	-0.0118
rs775395867	rs11434062	0.980075	intron	GWAS	Open_Targets_22.09	Heel bone mineral density T score	6.5e-111	-0.0429845
rs775395867	rs11434062	0.980075	intron	GWAS	Open_Targets_22.09	Heel bone mineral density	1e-106	0
rs775395867	rs11434062	0.980075	intron	GWAS	Open_Targets_22.09	Heel bone mineral density	2e-91	0
rs775395867	rs11434062	0.980075	intron	GWAS	Open_Targets_22.09	Heel bone mineral density	8.5e-81	-0.0425588
rs775395867	rs11434062	0.980075	intron	GWAS	Open_Targets_22.09	Heel bone mineral density	3.4e-34	-0.0425841
rs775395867	rs11434062	0.980075	intron	GWAS	Open_Targets_22.09	Heel bone mineral density (bmd)	5.48e-34	-0.0052451
rs775395867	rs11434062	0.980075	intron	GWAS	Open_Targets_22.09	Heel bone mineral density (bmd) t-score, automated	2.21e-33	-0.0465788
rs775395867	rs11434062	0.980075	intron	GWAS	Open_Targets_22.09	Heel quantitative ultrasound index (qui), direct entry	2.22e-33	-0.825044
rs775395867	rs11434062	0.980075	intron	GWAS	Open_Targets_22.09	Heel bone mineral density (bmd)	2.19e-32	0.00510812
rs775395867	rs11434062	0.980075	intron	GWAS	Open_Targets_22.09	Heel bone mineral density	5.7e-32	0.0408087
rs775395867	rs11434062	0.980075	intron	GWAS	Open_Targets_22.09	Heel bone mineral density (bmd) t-score, automated	9.22e-32	0.0453254
rs775395867	rs11434062	0.980075	intron	GWAS	Open_Targets_22.09	Heel quantitative ultrasound index (qui), direct entry	9.24e-32	0.802843
rs775395867	rs11434062	0.980075	intron	GWAS	Open_Targets_22.09	Heel broadband ultrasound attenuation, direct entry	1.87e-29	0.671826
rs775395867	rs11434062	0.980075	intron	GWAS	Open_Targets_22.09	Heel broadband ultrasound attenuation, direct entry	4.58e-28	0.657596
rs775395867	rs11434062	0.980075	intron	GWAS	FGR12_UKBB	Otosclerosis	5.01e-25	-0.25
rs775395867	rs11434062	0.980075	intron	GWAS	Kanta_2025_03	Gamma glutamyl transferase [Enzymatic activity/volume] in Serum or Plasma [u/l], sample-wise median	6.85e-25	0.0283956
rs775395867	rs11434062	0.980075	intron	GWAS	FinnGen_MVP_UKBB_meta	Hypertension, essential	2e-22	0.0306
rs775395867	rs11434062	0.980075	intron	GWAS	FinnGen_MVP_UKBB_meta	Hypertension	2.95e-22	0.0302
rs775395867	rs11434062	0.980075	intron	GWAS	Open_Targets_22.09	Monocyte percentage of white cells	4.1e-22	-0.0216219
rs775395867	rs11434062	0.980075	intron	GWAS	FinnGen_R12	Otosclerosis	9.28e-19	-0.243709
rs775395867	rs11434062	0.980075	intron	GWAS	Open_Targets_22.09	Heel bone mineral density (bmd) t-score, automated (left)	2.42e-17	-0.0448377
rs775395867	rs11434062	0.980075	intron	GWAS	Open_Targets_22.09	Heel quantitative ultrasound index (qui), direct entry (left)	2.65e-17	-0.793265
rs775395867	rs11434062	0.980075	intron	GWAS	Open_Targets_22.09	Hair color	3e-17	0
rs775395867	rs11434062	0.980075	intron	GWAS	Open_Targets_22.09	Reticulocyte count	3.6e-17	0.0190339
rs775395867	rs11434062	0.980075	intron	GWAS	Open_Targets_22.09	Heel bone mineral density (bmd) (left)	3.62e-17	-0.004968
rs775395867	rs11434062	0.980075	intron	GWAS	Open_Targets_22.09	Heel broadband ultrasound attenuation (left)	3.68e-17	-0.697756
rs775395867	rs11434062	0.980075	intron	GWAS	Open_Targets_22.09	Body mass index	1e-16	0
rs775395867	rs11434062	0.980075	intron	GWAS	Open_Targets_22.09	Cutaneous melanoma or hair colour	1e-16	0
rs775395867	rs11434062	0.980075	intron	GWAS	Open_Targets_22.09	Heel bone mineral density (bmd) (right)	1.27e-16	-0.0048081
rs775395867	rs11434062	0.980075	intron	GWAS	Open_Targets_22.09	Body mass index	1.6e-16	0.0161871
rs775395867	rs11434062	0.980075	intron	GWAS	Open_Targets_22.09	Heel quantitative ultrasound index (qui), direct entry (right)	1.79e-16	-0.7603
rs775395867	rs11434062	0.980075	intron	GWAS	Open_Targets_22.09	Heel bone mineral density (bmd) t-score, automated (right)	1.8e-16	-0.0429214
rs775395867	rs11434062	0.980075	intron	GWAS	FinnGen_MVP_UKBB_meta	Fracture of forearm	2e-16	-0.0602
rs775395867	rs11434062	0.980075	intron	GWAS	Open_Targets_22.09	Heel broadband ultrasound attenuation (right)	3.04e-16	0.671341
rs775395867	rs11434062	0.980075	intron	GWAS	Open_Targets_22.09	Heel bone mineral density (bmd) (right)	3.42e-16	0.00473285
rs775395867	rs11434062	0.980075	intron	GWAS	Open_Targets_22.09	Mean spheric corpuscular volume	4e-16	-0.0172072
rs775395867	rs11434062	0.980075	intron	GWAS	Open_Targets_22.09	Femoral neck bone mineral density	5e-16	-0.04
rs775395867	rs11434062	0.980075	intron	GWAS	Open_Targets_22.09	Heel quantitative ultrasound index (qui), direct entry (right)	5.61e-16	0.7466
rs775395867	rs11434062	0.980075	intron	GWAS	Open_Targets_22.09	Heel bone mineral density (bmd) t-score, automated (right)	5.62e-16	0.0421479
rs775395867	rs11434062	0.980075	intron	GWAS	Open_Targets_22.09	Reticulocyte fraction of red cells	1e-15	0.01817
rs775395867	rs11434062	0.980075	intron	GWAS	Open_Targets_22.09	Body mass index	1e-15	0
rs775395867	rs11434062	0.980075	intron	GWAS	Open_Targets_22.09	Heel broadband ultrasound attenuation (right)	2.02e-15	0.642956
rs775395867	rs11434062	0.980075	intron	GWAS	FGR12_UKBB	Osteoporosis	1.26e-14	-0.0707
rs775395867	rs11434062	0.980075	intron	GWAS	Kanta_2025_03	Platelets [#/volume] in Blood [e9/l], sample-wise median	1.6e-14	0.0157933
rs775395867	rs11434062	0.980075	intron	GWAS	FGR12_UKBB	Fracture of forearm	2e-14	-0.0639
rs775395867	rs11434062	0.980075	intron	GWAS	Open_Targets_22.09	Mean sphered cell volume	2.1e-14	-0.0140907
rs775395867	rs11434062	0.980075	intron	GWAS	Open_Targets_22.09	Gamma glutamyl transferase levels	8e-14	-0.0148546
rs775395867	rs11434062	0.980075	intron	GWAS	Open_Targets_22.09	Sex hormone-binding globulin levels adjusted for BMI	1.1e-13	0.00840796
rs775395867	rs11434062	0.980075	intron	GWAS	Open_Targets_22.09	High light scatter reticulocyte count	2.9e-13	0.0163969
rs775395867	rs11434062	0.980075	intron	GWAS	FGR12_UKBB	Hypertension	6.31e-13	0.0299
rs775395867	rs11434062	0.980075	intron	GWAS	Open_Targets_22.09	High light scatter reticulocyte count	7.05e-13	0.00018559
rs775395867	rs11434062	0.980075	intron	GWAS	FGR12_UKBB	Hypertension, essential	1e-12	0.0304
rs775395867	rs11434062	0.980075	intron	GWAS	FinnGen_MVP_UKBB_meta	Type 2 diabetes, definitions combined	1.17e-12	0.0221
rs775395867	rs11434062	0.980075	intron	GWAS	FGR12_UKBB	Type 2 diabetes, wide definition	2.51e-12	0.0407
rs775395867	rs11434062	0.980075	intron	GWAS	Open_Targets_22.09	High light scatter reticulocyte percentage of red cells	2.6e-12	0.0157385
rs775395867	rs11434062	0.980075	intron	GWAS	FinnGen_R12	Fracture of forearm	4.24e-12	-0.0657582
rs775395867	rs11434062	0.980075	intron	GWAS	Open_Targets_22.09	Sex hormone-binding globulin levels adjusted for BMI	4.4e-12	0.00566304
rs775395867	rs11434062	0.980075	intron	GWAS	Open_Targets_22.09	Monocyte percentage of white cells	6.99e-12	-0.0256551
rs775395867	rs11434062	0.980075	intron	GWAS	Open_Targets_22.09	Monocyte percentage	9.39e-12	-0.0455873
rs775395867	rs11434062	0.980075	intron	GWAS	Open_Targets_22.09	Adult body size	1e-11	-0.009739
rs775395867	rs11434062	0.980075	intron	GWAS	Open_Targets_22.09	Impedance of leg (right)	1.39e-11	0.625061
rs775395867	rs11434062	0.980075	intron	GWAS	Open_Targets_22.09	Dark brown | hair colour (natural, before greying)	4.73e-11	0.0336856
rs775395867	rs11434062	0.980075	intron	GWAS	FinnGen_R12	Gonarthrosis, primary, with knee surgery	5.75e-11	0.0668048
rs775395867	rs11434062	0.980075	intron	GWAS	Open_Targets_22.09	Urate levels	9e-11	0.0119
rs775395867	rs11434062	0.980075	intron	GWAS	Open_Targets_22.09	PR interval	1e-10	-0.42
rs775395867	rs11434062	0.980075	intron	GWAS	Open_Targets_22.09	Aspartate aminotransferase levels	1e-10	6.42
rs775395867	rs11434062	0.980075	intron	GWAS	FinnGen_MVP_UKBB_meta	Malignant neoplasm of skin, excluding all cancers (controls excluding all cancers)	1.1e-10	0.0299
rs775395867	rs11434062	0.980075	intron	GWAS	Open_Targets_22.09	Eosinophil counts	2e-10	0
rs775395867	rs11434062	0.980075	intron	GWAS	Open_Targets_22.09	Body mass index (bmi)	2.27e-10	0.0756088
rs775395867	rs11434062	0.980075	intron	GWAS	Kanta_2025_03	MCHC [Mass/volume] [g/l], sample-wise median	3.38e-10	0.0147706
rs775395867	rs11434062	0.980075	intron	GWAS	Open_Targets_22.09	High light scatter reticulocyte percentage	3.48e-10	0.00543532
rs775395867	rs11434062	0.980075	intron	GWAS	Open_Targets_22.09	Monocyte count	4.6e-10	-0.0233749
rs775395867	rs11434062	0.980075	intron	GWAS	FinnGen_MVP_UKBB_meta	Ischaemic heart disease, wide definition	5.37e-10	0.0206
rs775395867	rs11434062	0.980075	intron	GWAS	Open_Targets_22.09	Impedance of leg (left)	5.58e-10	0.572814
rs775395867	rs11434062	0.980075	intron	GWAS	Open_Targets_22.09	Dark brown | hair colour (natural, before greying)	6.59e-10	-0.0316027
rs775395867	rs11434062	0.980075	intron	GWAS	FinnGen_R12	Hypertension	9.6e-10	0.0335596
rs775395867	rs11434062	0.980075	intron	GWAS	Open_Targets_22.09	Blond vs. brown/black hair color	1e-09	0
rs775395867	rs11434062	0.980075	intron	GWAS	FinnGen_R12	Hypertension, essential	1.09e-09	0.0351661
rs775395867	rs11434062	0.980075	intron	GWAS	Open_Targets_22.09	Liver enzyme levels (alanine transaminase)	1.1e-09	-0.0023906
rs775395867	rs11434062	0.980075	intron	GWAS	Open_Targets_22.09	Impedance of leg (right)	2.24e-09	-0.480989
rs775395867	rs11434062	0.980075	intron	GWAS	Open_Targets_22.09	Type 2 diabetes	3e-09	0.0284
rs775395867	rs11434062	0.980075	intron	GWAS	Open_Targets_22.09	Sex hormone-binding globulin levels	3.3e-09	0.0071695
rs775395867	rs11434062	0.980075	intron	GWAS	Open_Targets_22.09	Eosinophil percentage of white cells	3.9e-09	-0.0131471
rs775395867	rs11434062	0.980075	intron	GWAS	Open_Targets_22.09	Liver enzyme levels (alanine transaminase)	4.3e-09	0.0023129
rs775395867	rs11434062	0.980075	intron	GWAS	Open_Targets_22.09	Aspartate aminotransferase levels	4.8e-09	-0.0122679
rs775395867	rs11434062	0.980075	intron	GWAS	FinnGen_MVP_UKBB_meta	Other malignant neoplasms of skin (=non-melanoma skin cancer), excluding all cancers (controls excluding all cancers)	1e-08	0.0311
rs775395867	rs11434062	0.980075	intron	GWAS	Open_Targets_22.09	Type 2 diabetes [conditional]	1e-08	0
rs775395867	rs11434062	0.980075	intron	GWAS	Open_Targets_22.09	Granulocyte percentage of myeloid white cells	1.13e-08	0.0214176
rs775395867	rs11434062	0.980075	intron	GWAS	FinnGen_MVP_UKBB_meta	Angina pectoris	1.15e-08	0.0279
rs775395867	rs11434062	0.980075	intron	GWAS	Kanta_2025_03	Sodium [Moles/volume] in Serum or Plasma [mmol/l], sample-wise median	1.19e-08	-0.0135962
rs775395867	rs11434062	0.980075	intron	GWAS	Open_Targets_22.09	Eosinophil counts	1.21e-08	0.012093
rs775395867	rs11434062	0.980075	intron	GWAS	Open_Targets_22.09	Body mass index (bmi)	1.43e-08	0.0667737
rs775395867	rs11434062	0.980075	intron	GWAS	FinnGen_MVP_UKBB_meta	Coronary atherosclerosis	1.45e-08	0.0216
rs775395867	rs11434062	0.980075	intron	GWAS	Open_Targets_22.09	Blonde | hair colour (natural, before greying)	1.47e-08	0.0442392
rs775395867	rs11434062	0.980075	intron	GWAS	Open_Targets_22.09	Impedance of whole body	1.86e-08	0.927447
rs775395867	rs11434062	0.980075	intron	GWAS	Open_Targets_22.09	Type 2 diabetes	2e-08	-0.0238
rs775395867	rs11434062	0.980075	intron	GWAS	Open_Targets_22.09	High light scatter reticulocyte percentage	2.53e-08	0.00478232
rs775395867	rs11434062	0.980075	intron	GWAS	FGR12_UKBB	Type 2 diabetes, definitions combined	2.88e-08	0.0292
rs775395867	rs11434062	0.980075	intron	GWAS	Open_Targets_22.09	Body mass index (bmi)	2.96e-08	0.0650286
rs775395867	rs11434062	0.980075	intron	GWAS	Open_Targets_22.09	Type 2 diabetes	3e-08	-0.0392207
rs775395867	rs11434062	0.980075	intron	GWAS	FinnGen_R12	Antihypertensive medication - note that there are other indications	3.29e-08	0.028805
rs775395867	rs6575984	0.980616	intron	GWAS	Open_Targets_22.09	Heel bone mineral density T score	6.5e-111	-0.0429845
rs775395867	rs6575984	0.980616	intron	GWAS	Open_Targets_22.09	Heel bone mineral density	1e-106	0
rs775395867	rs6575984	0.980616	intron	GWAS	Open_Targets_22.09	Heel bone mineral density	2e-91	0
rs775395867	rs6575984	0.980616	intron	GWAS	Open_Targets_22.09	Heel bone mineral density	8.5e-81	-0.0425588
rs775395867	rs6575984	0.980616	intron	GWAS	Open_Targets_22.09	Heel bone mineral density	2.7e-77	0.0415758
rs775395867	rs6575984	0.980616	intron	GWAS	Open_Targets_22.09	Heel bone mineral density	3.4e-34	-0.0425841
rs775395867	rs6575984	0.980616	intron	GWAS	Open_Targets_22.09	Heel bone mineral density (bmd)	5.48e-34	-0.0052451
rs775395867	rs6575984	0.980616	intron	GWAS	Open_Targets_22.09	Heel bone mineral density (bmd) t-score, automated	2.21e-33	-0.0465788
rs775395867	rs6575984	0.980616	intron	GWAS	Open_Targets_22.09	Heel quantitative ultrasound index (qui), direct entry	2.22e-33	-0.825044
rs775395867	rs6575984	0.980616	intron	GWAS	Open_Targets_22.09	Heel bone mineral density (bmd)	1.37e-32	0.00512024
rs775395867	rs6575984	0.980616	intron	GWAS	Open_Targets_22.09	Heel bone mineral density (bmd) t-score, automated	5.88e-32	0.0454301
rs775395867	rs6575984	0.980616	intron	GWAS	Open_Targets_22.09	Heel quantitative ultrasound index (qui), direct entry	5.89e-32	0.804698
rs775395867	rs6575984	0.980616	intron	GWAS	Open_Targets_22.09	Heel bone mineral density	1.2e-31	0.0406387
rs775395867	rs6575984	0.980616	intron	GWAS	Open_Targets_22.09	Heel broadband ultrasound attenuation, direct entry	1.87e-29	0.671826
rs775395867	rs6575984	0.980616	intron	GWAS	Open_Targets_22.09	Heel broadband ultrasound attenuation, direct entry	2.14e-28	0.66108
rs775395867	rs6575984	0.980616	intron	GWAS	FGR12_UKBB	Otosclerosis	3.16e-25	-0.251
rs775395867	rs6575984	0.980616	intron	GWAS	Kanta_2025_03	Gamma glutamyl transferase [Enzymatic activity/volume] in Serum or Plasma [u/l], sample-wise median	6.9e-25	0.028393
rs775395867	rs6575984	0.980616	intron	GWAS	FinnGen_MVP_UKBB_meta	Hypertension, essential	1.78e-22	0.0305
rs775395867	rs6575984	0.980616	intron	GWAS	FinnGen_MVP_UKBB_meta	Hypertension	2.51e-22	0.0302
rs775395867	rs6575984	0.980616	intron	GWAS	Open_Targets_22.09	Monocyte count	3.13e-22	-0.019079
rs775395867	rs6575984	0.980616	intron	GWAS	Open_Targets_22.09	Monocyte percentage of white cells	7.3e-22	-0.0214642
rs775395867	rs6575984	0.980616	intron	GWAS	FinnGen_R12	Otosclerosis	9.26e-19	-0.243713
rs775395867	rs6575984	0.980616	intron	GWAS	Open_Targets_22.09	Heel bone mineral density (bmd) t-score, automated (left)	2.42e-17	-0.0448377
rs775395867	rs6575984	0.980616	intron	GWAS	Open_Targets_22.09	Heel quantitative ultrasound index (qui), direct entry (left)	2.65e-17	-0.793265
rs775395867	rs6575984	0.980616	intron	GWAS	Open_Targets_22.09	Hair color	3e-17	0
rs775395867	rs6575984	0.980616	intron	GWAS	Open_Targets_22.09	Heel bone mineral density (bmd) (left)	3.62e-17	-0.004968
rs775395867	rs6575984	0.980616	intron	GWAS	Open_Targets_22.09	Heel broadband ultrasound attenuation (left)	3.68e-17	-0.697756
rs775395867	rs6575984	0.980616	intron	GWAS	Open_Targets_22.09	Reticulocyte count	5.4e-17	0.0189092
rs775395867	rs6575984	0.980616	intron	GWAS	Open_Targets_22.09	Body mass index	1e-16	0
rs775395867	rs6575984	0.980616	intron	GWAS	Open_Targets_22.09	Cutaneous melanoma or hair colour	1e-16	0
rs775395867	rs6575984	0.980616	intron	GWAS	Open_Targets_22.09	Heel bone mineral density (bmd) (right)	1.27e-16	-0.0048081
rs775395867	rs6575984	0.980616	intron	GWAS	Open_Targets_22.09	Body mass index	1.6e-16	0.0161871
rs775395867	rs6575984	0.980616	intron	GWAS	Open_Targets_22.09	Heel quantitative ultrasound index (qui), direct entry (right)	1.79e-16	-0.7603
rs775395867	rs6575984	0.980616	intron	GWAS	Open_Targets_22.09	Heel bone mineral density (bmd) t-score, automated (right)	1.8e-16	-0.0429214
rs775395867	rs6575984	0.980616	intron	GWAS	FinnGen_MVP_UKBB_meta	Fracture of forearm	2.24e-16	-0.06
rs775395867	rs6575984	0.980616	intron	GWAS	Open_Targets_22.09	Heel broadband ultrasound attenuation (right)	3.04e-16	0.671341
rs775395867	rs6575984	0.980616	intron	GWAS	Open_Targets_22.09	Mean spheric corpuscular volume	4e-16	-0.0172072
rs775395867	rs6575984	0.980616	intron	GWAS	Open_Targets_22.09	Heel bone mineral density (bmd) (right)	4.14e-16	0.00471503
rs775395867	rs6575984	0.980616	intron	GWAS	Open_Targets_22.09	Femoral neck bone mineral density	5e-16	-0.04
rs775395867	rs6575984	0.980616	intron	GWAS	Open_Targets_22.09	Heel quantitative ultrasound index (qui), direct entry (right)	7.31e-16	0.742923
rs775395867	rs6575984	0.980616	intron	GWAS	Open_Targets_22.09	Heel bone mineral density (bmd) t-score, automated (right)	7.33e-16	0.0419403
rs775395867	rs6575984	0.980616	intron	GWAS	Open_Targets_22.09	Body mass index	1e-15	0
rs775395867	rs6575984	0.980616	intron	GWAS	Open_Targets_22.09	Reticulocyte fraction of red cells	1.1e-15	0.0181352
rs775395867	rs6575984	0.980616	intron	GWAS	Open_Targets_22.09	Heel broadband ultrasound attenuation (right)	2.67e-15	0.639553
rs775395867	rs6575984	0.980616	intron	GWAS	FGR12_UKBB	Osteoporosis	7.94e-15	-0.0711
rs775395867	rs6575984	0.980616	intron	GWAS	Kanta_2025_03	Platelets [#/volume] in Blood [e9/l], sample-wise median	1.52e-14	0.0158065
rs775395867	rs6575984	0.980616	intron	GWAS	Open_Targets_22.09	Mean sphered cell volume	2.1e-14	-0.0140907
rs775395867	rs6575984	0.980616	intron	GWAS	FGR12_UKBB	Fracture of forearm	2.51e-14	-0.0638
rs775395867	rs6575984	0.980616	intron	GWAS	Open_Targets_22.09	Gamma glutamyl transferase levels	8e-14	-0.0148546
rs775395867	rs6575984	0.980616	intron	GWAS	Open_Targets_22.09	Sex hormone-binding globulin levels adjusted for BMI	8.9e-14	0.00845288
rs775395867	rs6575984	0.980616	intron	GWAS	Open_Targets_22.09	High light scatter reticulocyte count	2.8e-13	0.0163902
rs775395867	rs6575984	0.980616	intron	GWAS	FGR12_UKBB	Hypertension	3.98e-13	0.0301
rs775395867	rs6575984	0.980616	intron	GWAS	Open_Targets_22.09	High light scatter reticulocyte count	5.78e-13	0.00018612
rs775395867	rs6575984	0.980616	intron	GWAS	FGR12_UKBB	Hypertension, essential	7.94e-13	0.0306
rs775395867	rs6575984	0.980616	intron	GWAS	FinnGen_MVP_UKBB_meta	Type 2 diabetes, definitions combined	1.7e-12	0.0219
rs775395867	rs6575984	0.980616	intron	GWAS	FGR12_UKBB	Type 2 diabetes, wide definition	2e-12	0.0408
rs775395867	rs6575984	0.980616	intron	GWAS	Open_Targets_22.09	High light scatter reticulocyte percentage of red cells	2.1e-12	0.0157954
rs775395867	rs6575984	0.980616	intron	GWAS	Open_Targets_22.09	Sex hormone-binding globulin levels adjusted for BMI	3.6e-12	0.00569795
rs775395867	rs6575984	0.980616	intron	GWAS	FinnGen_R12	Fracture of forearm	4.98e-12	-0.0655414
rs775395867	rs6575984	0.980616	intron	GWAS	Open_Targets_22.09	Monocyte percentage of white cells	5.49e-12	-0.0257701
rs775395867	rs6575984	0.980616	intron	GWAS	Open_Targets_22.09	Monocyte percentage	9.49e-12	-0.0455339
rs775395867	rs6575984	0.980616	intron	GWAS	Open_Targets_22.09	Adult body size	1e-11	-0.009739
rs775395867	rs6575984	0.980616	intron	GWAS	Open_Targets_22.09	Impedance of leg (right)	1.39e-11	0.625061
rs775395867	rs6575984	0.980616	intron	GWAS	Open_Targets_22.09	Dark brown | hair colour (natural, before greying)	4.73e-11	0.0336856
rs775395867	rs6575984	0.980616	intron	GWAS	FinnGen_R12	Gonarthrosis, primary, with knee surgery	5.93e-11	0.0667564
rs775395867	rs6575984	0.980616	intron	GWAS	Open_Targets_22.09	Urate levels	9e-11	0.0119
rs775395867	rs6575984	0.980616	intron	GWAS	Open_Targets_22.09	PR interval	1e-10	-0.42
rs775395867	rs6575984	0.980616	intron	GWAS	Open_Targets_22.09	Aspartate aminotransferase levels	1e-10	6.42
rs775395867	rs6575984	0.980616	intron	GWAS	FinnGen_MVP_UKBB_meta	Malignant neoplasm of skin, excluding all cancers (controls excluding all cancers)	1.15e-10	0.0298
rs775395867	rs6575984	0.980616	intron	GWAS	Open_Targets_22.09	Body mass index (bmi)	1.79e-10	0.0757504
rs775395867	rs6575984	0.980616	intron	GWAS	Open_Targets_22.09	Eosinophil counts	2e-10	0
rs775395867	rs6575984	0.980616	intron	GWAS	Open_Targets_22.09	Body mass index (bmi)	2.27e-10	0.0756088
rs775395867	rs6575984	0.980616	intron	GWAS	Open_Targets_22.09	High light scatter reticulocyte percentage	3.48e-10	0.00543532
rs775395867	rs6575984	0.980616	intron	GWAS	FinnGen_MVP_UKBB_meta	Ischaemic heart disease, wide definition	3.55e-10	0.0209
rs775395867	rs6575984	0.980616	intron	GWAS	Kanta_2025_03	MCHC [Mass/volume] [g/l], sample-wise median	3.67e-10	0.0147408
rs775395867	rs6575984	0.980616	intron	GWAS	Open_Targets_22.09	Monocyte count	4.38e-10	-0.023391
rs775395867	rs6575984	0.980616	intron	GWAS	Open_Targets_22.09	Impedance of leg (left)	5.58e-10	0.572814
rs775395867	rs6575984	0.980616	intron	GWAS	Open_Targets_22.09	Dark brown | hair colour (natural, before greying)	6.07e-10	-0.0316385
rs775395867	rs6575984	0.980616	intron	GWAS	Open_Targets_22.09	Blond vs. brown/black hair color	1e-09	0
rs775395867	rs6575984	0.980616	intron	GWAS	FinnGen_R12	Hypertension	1.01e-09	0.0335187
rs775395867	rs6575984	0.980616	intron	GWAS	Open_Targets_22.09	Liver enzyme levels (alanine transaminase)	1.1e-09	-0.0023906
rs775395867	rs6575984	0.980616	intron	GWAS	FinnGen_R12	Hypertension, essential	1.14e-09	0.0351261
rs775395867	rs6575984	0.980616	intron	GWAS	Open_Targets_22.09	Impedance of leg (right)	1.27e-09	-0.487912
rs775395867	rs6575984	0.980616	intron	GWAS	Open_Targets_22.09	Sex hormone-binding globulin levels	2.9e-09	0.00719849
rs775395867	rs6575984	0.980616	intron	GWAS	Open_Targets_22.09	Type 2 diabetes	3e-09	0.0284
rs775395867	rs6575984	0.980616	intron	GWAS	Open_Targets_22.09	Liver enzyme levels (alanine transaminase)	3.6e-09	0.00232552
rs775395867	rs6575984	0.980616	intron	GWAS	Open_Targets_22.09	Eosinophil percentage of white cells	3.9e-09	-0.0131471
rs775395867	rs6575984	0.980616	intron	GWAS	Open_Targets_22.09	Aspartate aminotransferase levels	4.8e-09	-0.0122679
rs775395867	rs6575984	0.980616	intron	GWAS	Open_Targets_22.09	Body mass index (bmi)	8.53e-09	0.0677403
rs775395867	rs6575984	0.980616	intron	GWAS	Open_Targets_22.09	Granulocyte percentage of myeloid white cells	8.6e-09	0.0215804
rs775395867	rs6575984	0.980616	intron	GWAS	FinnGen_MVP_UKBB_meta	Other malignant neoplasms of skin (=non-melanoma skin cancer), excluding all cancers (controls excluding all cancers)	9.12e-09	0.0311
rs775395867	rs6575984	0.980616	intron	GWAS	Open_Targets_22.09	Type 2 diabetes [conditional]	1e-08	0
rs775395867	rs6575984	0.980616	intron	GWAS	FinnGen_MVP_UKBB_meta	Angina pectoris	1.02e-08	0.028
rs775395867	rs6575984	0.980616	intron	GWAS	Kanta_2025_03	Sodium [Moles/volume] in Serum or Plasma [mmol/l], sample-wise median	1.14e-08	-0.0136135
rs775395867	rs6575984	0.980616	intron	GWAS	Open_Targets_22.09	Eosinophil counts	1.21e-08	0.012093
rs775395867	rs6575984	0.980616	intron	GWAS	Open_Targets_22.09	Blonde | hair colour (natural, before greying)	1.47e-08	0.0442392
rs775395867	rs6575984	0.980616	intron	GWAS	FinnGen_MVP_UKBB_meta	Coronary atherosclerosis	1.51e-08	0.0215
rs775395867	rs6575984	0.980616	intron	GWAS	Open_Targets_22.09	Body mass index (bmi)	1.78e-08	0.0659985
rs775395867	rs6575984	0.980616	intron	GWAS	Open_Targets_22.09	Impedance of whole body	1.86e-08	0.927447
rs775395867	rs6575984	0.980616	intron	GWAS	Open_Targets_22.09	Platelet count	1.94e-08	0.010792
rs775395867	rs6575984	0.980616	intron	GWAS	Open_Targets_22.09	Type 2 diabetes	2e-08	-0.0238
rs775395867	rs6575984	0.980616	intron	GWAS	Open_Targets_22.09	High light scatter reticulocyte percentage	2.21e-08	0.00479798
rs775395867	rs6575984	0.980616	intron	GWAS	FGR12_UKBB	Type 2 diabetes, definitions combined	2.69e-08	0.0292
rs775395867	rs6575984	0.980616	intron	GWAS	Open_Targets_22.09	Type 2 diabetes	3e-08	-0.0392207
rs775395867	rs6575984	0.980616	intron	GWAS	Open_Targets_22.09	Age at first sexual intercourse	3.3e-08	-0.0119
rs775395867	rs6575984	0.980616	intron	GWAS	FinnGen_R12	Antihypertensive medication - note that there are other indications	3.44e-08	0.0287634
rs775395867	rs6575984	0.980616	intron	GWAS	Open_Targets_22.09	Eosinophil counts	4e-08	0.011466
rs775395867	rs7154246	0.980616	intron	GWAS	Open_Targets_22.09	Heel bone mineral density T score	6.5e-111	-0.0429845
rs775395867	rs7154246	0.980616	intron	GWAS	Open_Targets_22.09	Heel bone mineral density	1e-106	0
rs775395867	rs7154246	0.980616	intron	GWAS	Open_Targets_22.09	Heel bone mineral density	2e-91	0
rs775395867	rs7154246	0.980616	intron	GWAS	Open_Targets_22.09	Heel bone mineral density	8.5e-81	-0.0425588
rs775395867	rs7154246	0.980616	intron	GWAS	Open_Targets_22.09	Heel bone mineral density	2.9e-77	0.0415681
rs775395867	rs7154246	0.980616	intron	GWAS	Open_Targets_22.09	Heel bone mineral density	3.4e-34	-0.0425841
rs775395867	rs7154246	0.980616	intron	GWAS	Open_Targets_22.09	Heel bone mineral density (bmd)	5.48e-34	-0.0052451
rs775395867	rs7154246	0.980616	intron	GWAS	Open_Targets_22.09	Heel bone mineral density (bmd) t-score, automated	2.21e-33	-0.0465788
rs775395867	rs7154246	0.980616	intron	GWAS	Open_Targets_22.09	Heel quantitative ultrasound index (qui), direct entry	2.22e-33	-0.825044
rs775395867	rs7154246	0.980616	intron	GWAS	Open_Targets_22.09	Heel bone mineral density (bmd)	1.66e-32	0.00511324
rs775395867	rs7154246	0.980616	intron	GWAS	Open_Targets_22.09	Heel bone mineral density (bmd) t-score, automated	7.11e-32	0.0453677
rs775395867	rs7154246	0.980616	intron	GWAS	Open_Targets_22.09	Heel quantitative ultrasound index (qui), direct entry	7.12e-32	0.803593
rs775395867	rs7154246	0.980616	intron	GWAS	Open_Targets_22.09	Heel bone mineral density	1.2e-31	0.0406425
rs775395867	rs7154246	0.980616	intron	GWAS	Open_Targets_22.09	Heel broadband ultrasound attenuation, direct entry	1.87e-29	0.671826
rs775395867	rs7154246	0.980616	intron	GWAS	Open_Targets_22.09	Heel broadband ultrasound attenuation, direct entry	2.53e-28	0.660173
rs775395867	rs7154246	0.980616	intron	GWAS	FGR12_UKBB	Otosclerosis	3.16e-25	-0.251
rs775395867	rs7154246	0.980616	intron	GWAS	Kanta_2025_03	Gamma glutamyl transferase [Enzymatic activity/volume] in Serum or Plasma [u/l], sample-wise median	6.8e-25	0.0283973
rs775395867	rs7154246	0.980616	intron	GWAS	FinnGen_MVP_UKBB_meta	Hypertension, essential	1.1e-22	0.0307
rs775395867	rs7154246	0.980616	intron	GWAS	FinnGen_MVP_UKBB_meta	Hypertension	1.55e-22	0.0303
rs775395867	rs7154246	0.980616	intron	GWAS	Open_Targets_22.09	Monocyte count	1.77e-22	-0.019164
rs775395867	rs7154246	0.980616	intron	GWAS	Open_Targets_22.09	Monocyte percentage of white cells	7.3e-22	-0.0214659
rs775395867	rs7154246	0.980616	intron	GWAS	FinnGen_R12	Otosclerosis	9.28e-19	-0.243707
rs775395867	rs7154246	0.980616	intron	GWAS	Open_Targets_22.09	Heel bone mineral density (bmd) t-score, automated (left)	2.42e-17	-0.0448377
rs775395867	rs7154246	0.980616	intron	GWAS	Open_Targets_22.09	Heel quantitative ultrasound index (qui), direct entry (left)	2.65e-17	-0.793265
rs775395867	rs7154246	0.980616	intron	GWAS	Open_Targets_22.09	Hair color	3e-17	0
rs775395867	rs7154246	0.980616	intron	GWAS	Open_Targets_22.09	Heel bone mineral density (bmd) (left)	3.62e-17	-0.004968
rs775395867	rs7154246	0.980616	intron	GWAS	Open_Targets_22.09	Heel broadband ultrasound attenuation (left)	3.68e-17	-0.697756
rs775395867	rs7154246	0.980616	intron	GWAS	Open_Targets_22.09	Reticulocyte count	5.3e-17	0.0189106
rs775395867	rs7154246	0.980616	intron	GWAS	Open_Targets_22.09	Body mass index	1e-16	0
rs775395867	rs7154246	0.980616	intron	GWAS	Open_Targets_22.09	Cutaneous melanoma or hair colour	1e-16	0
rs775395867	rs7154246	0.980616	intron	GWAS	Open_Targets_22.09	Heel bone mineral density (bmd) (right)	1.27e-16	-0.0048081
rs775395867	rs7154246	0.980616	intron	GWAS	Open_Targets_22.09	Body mass index	1.6e-16	0.0161871
rs775395867	rs7154246	0.980616	intron	GWAS	Open_Targets_22.09	Heel quantitative ultrasound index (qui), direct entry (right)	1.79e-16	-0.7603
rs775395867	rs7154246	0.980616	intron	GWAS	Open_Targets_22.09	Heel bone mineral density (bmd) t-score, automated (right)	1.8e-16	-0.0429214
rs775395867	rs7154246	0.980616	intron	GWAS	FinnGen_MVP_UKBB_meta	Fracture of forearm	1.86e-16	-0.0601
rs775395867	rs7154246	0.980616	intron	GWAS	Open_Targets_22.09	Heel broadband ultrasound attenuation (right)	3.04e-16	0.671341
rs775395867	rs7154246	0.980616	intron	GWAS	Open_Targets_22.09	Mean spheric corpuscular volume	4e-16	-0.0172072
rs775395867	rs7154246	0.980616	intron	GWAS	Open_Targets_22.09	Heel bone mineral density (bmd) (right)	4.14e-16	0.00471494
rs775395867	rs7154246	0.980616	intron	GWAS	Open_Targets_22.09	Femoral neck bone mineral density	5e-16	-0.04
rs775395867	rs7154246	0.980616	intron	GWAS	Open_Targets_22.09	Heel quantitative ultrasound index (qui), direct entry (right)	7.31e-16	0.742907
rs775395867	rs7154246	0.980616	intron	GWAS	Open_Targets_22.09	Heel bone mineral density (bmd) t-score, automated (right)	7.33e-16	0.0419394
rs775395867	rs7154246	0.980616	intron	GWAS	Open_Targets_22.09	Body mass index	1e-15	0
rs775395867	rs7154246	0.980616	intron	GWAS	Open_Targets_22.09	Reticulocyte fraction of red cells	1.1e-15	0.0181366
rs775395867	rs7154246	0.980616	intron	GWAS	Open_Targets_22.09	Heel broadband ultrasound attenuation (right)	2.67e-15	0.639534
rs775395867	rs7154246	0.980616	intron	GWAS	FGR12_UKBB	Osteoporosis	7.94e-15	-0.0711
rs775395867	rs7154246	0.980616	intron	GWAS	Kanta_2025_03	Platelets [#/volume] in Blood [e9/l], sample-wise median	1.6e-14	0.0157928
rs775395867	rs7154246	0.980616	intron	GWAS	FGR12_UKBB	Fracture of forearm	2e-14	-0.0639
rs775395867	rs7154246	0.980616	intron	GWAS	Open_Targets_22.09	Mean sphered cell volume	2.1e-14	-0.0140907
rs775395867	rs7154246	0.980616	intron	GWAS	Open_Targets_22.09	Gamma glutamyl transferase levels	8e-14	-0.0148546
rs775395867	rs7154246	0.980616	intron	GWAS	Open_Targets_22.09	Sex hormone-binding globulin levels adjusted for BMI	9.2e-14	0.00844887
rs775395867	rs7154246	0.980616	intron	GWAS	Open_Targets_22.09	High light scatter reticulocyte count	2.9e-13	0.0163847
rs775395867	rs7154246	0.980616	intron	GWAS	FGR12_UKBB	Hypertension	3.98e-13	0.0301
rs775395867	rs7154246	0.980616	intron	GWAS	Open_Targets_22.09	High light scatter reticulocyte count	5.87e-13	0.00018606
rs775395867	rs7154246	0.980616	intron	GWAS	FGR12_UKBB	Hypertension, essential	6.31e-13	0.0306
rs775395867	rs7154246	0.980616	intron	GWAS	FinnGen_MVP_UKBB_meta	Type 2 diabetes, definitions combined	1.38e-12	0.022
rs775395867	rs7154246	0.980616	intron	GWAS	FGR12_UKBB	Type 2 diabetes, wide definition	2e-12	0.0408
rs775395867	rs7154246	0.980616	intron	GWAS	Open_Targets_22.09	High light scatter reticulocyte percentage of red cells	2.1e-12	0.01579
rs775395867	rs7154246	0.980616	intron	GWAS	Open_Targets_22.09	Sex hormone-binding globulin levels adjusted for BMI	3.7e-12	0.00569433
rs775395867	rs7154246	0.980616	intron	GWAS	FinnGen_R12	Fracture of forearm	4.25e-12	-0.065755
rs775395867	rs7154246	0.980616	intron	GWAS	Open_Targets_22.09	Monocyte percentage of white cells	5.56e-12	-0.0257617
rs775395867	rs7154246	0.980616	intron	GWAS	Open_Targets_22.09	Monocyte percentage	9.32e-12	-0.0455503
rs775395867	rs7154246	0.980616	intron	GWAS	Open_Targets_22.09	Adult body size	1e-11	-0.009739
rs775395867	rs7154246	0.980616	intron	GWAS	Open_Targets_22.09	Impedance of leg (right)	1.39e-11	0.625061
rs775395867	rs7154246	0.980616	intron	GWAS	Open_Targets_22.09	Dark brown | hair colour (natural, before greying)	4.73e-11	0.0336856
rs775395867	rs7154246	0.980616	intron	GWAS	FinnGen_R12	Gonarthrosis, primary, with knee surgery	5.78e-11	0.0667951
rs775395867	rs7154246	0.980616	intron	GWAS	Open_Targets_22.09	Urate levels	9e-11	0.0119
rs775395867	rs7154246	0.980616	intron	GWAS	FinnGen_MVP_UKBB_meta	Malignant neoplasm of skin, excluding all cancers (controls excluding all cancers)	9.33e-11	0.0299
rs775395867	rs7154246	0.980616	intron	GWAS	Open_Targets_22.09	PR interval	1e-10	-0.42
rs775395867	rs7154246	0.980616	intron	GWAS	Open_Targets_22.09	Aspartate aminotransferase levels	1e-10	6.42
rs775395867	rs7154246	0.980616	intron	GWAS	Open_Targets_22.09	Body mass index (bmi)	1.79e-10	0.0757504
rs775395867	rs7154246	0.980616	intron	GWAS	Open_Targets_22.09	Eosinophil counts	2e-10	0
rs775395867	rs7154246	0.980616	intron	GWAS	Open_Targets_22.09	Body mass index (bmi)	2.27e-10	0.0756088
rs775395867	rs7154246	0.980616	intron	GWAS	FinnGen_MVP_UKBB_meta	Ischaemic heart disease, wide definition	2.82e-10	0.0211
rs775395867	rs7154246	0.980616	intron	GWAS	Kanta_2025_03	MCHC [Mass/volume] [g/l], sample-wise median	3.37e-10	0.0147724
rs775395867	rs7154246	0.980616	intron	GWAS	Open_Targets_22.09	High light scatter reticulocyte percentage	3.48e-10	0.00543532
rs775395867	rs7154246	0.980616	intron	GWAS	Open_Targets_22.09	Monocyte count	4.15e-10	-0.0234212
rs775395867	rs7154246	0.980616	intron	GWAS	Open_Targets_22.09	Impedance of leg (left)	5.58e-10	0.572814
rs775395867	rs7154246	0.980616	intron	GWAS	Open_Targets_22.09	Dark brown | hair colour (natural, before greying)	6.08e-10	-0.0316372
rs775395867	rs7154246	0.980616	intron	GWAS	FinnGen_R12	Hypertension	9.63e-10	0.0335566
rs775395867	rs7154246	0.980616	intron	GWAS	Open_Targets_22.09	Blond vs. brown/black hair color	1e-09	0
rs775395867	rs7154246	0.980616	intron	GWAS	FinnGen_R12	Hypertension, essential	1.1e-09	0.035163
rs775395867	rs7154246	0.980616	intron	GWAS	Open_Targets_22.09	Liver enzyme levels (alanine transaminase)	1.1e-09	-0.0023906
rs775395867	rs7154246	0.980616	intron	GWAS	Open_Targets_22.09	Impedance of leg (right)	1.28e-09	-0.487764
rs775395867	rs7154246	0.980616	intron	GWAS	Open_Targets_22.09	Sex hormone-binding globulin levels	3e-09	0.00719429
rs775395867	rs7154246	0.980616	intron	GWAS	Open_Targets_22.09	Type 2 diabetes	3e-09	0.0284
rs775395867	rs7154246	0.980616	intron	GWAS	Open_Targets_22.09	Liver enzyme levels (alanine transaminase)	3.4e-09	0.00232905
rs775395867	rs7154246	0.980616	intron	GWAS	Open_Targets_22.09	Eosinophil percentage of white cells	3.9e-09	-0.0131471
rs775395867	rs7154246	0.980616	intron	GWAS	Open_Targets_22.09	Aspartate aminotransferase levels	4.8e-09	-0.0122679
rs775395867	rs7154246	0.980616	intron	GWAS	FinnGen_MVP_UKBB_meta	Other malignant neoplasms of skin (=non-melanoma skin cancer), excluding all cancers (controls excluding all cancers)	7.41e-09	0.0313
rs775395867	rs7154246	0.980616	intron	GWAS	Open_Targets_22.09	Body mass index (bmi)	8.45e-09	0.0677575
rs775395867	rs7154246	0.980616	intron	GWAS	Open_Targets_22.09	Granulocyte percentage of myeloid white cells	8.74e-09	0.0215688
rs775395867	rs7154246	0.980616	intron	GWAS	FinnGen_MVP_UKBB_meta	Angina pectoris	9.55e-09	0.028
rs775395867	rs7154246	0.980616	intron	GWAS	Open_Targets_22.09	Type 2 diabetes [conditional]	1e-08	0
rs775395867	rs7154246	0.980616	intron	GWAS	Kanta_2025_03	Sodium [Moles/volume] in Serum or Plasma [mmol/l], sample-wise median	1.18e-08	-0.0135969
rs775395867	rs7154246	0.980616	intron	GWAS	FinnGen_MVP_UKBB_meta	Coronary atherosclerosis	1.2e-08	0.0217
rs775395867	rs7154246	0.980616	intron	GWAS	Open_Targets_22.09	Eosinophil counts	1.21e-08	0.012093
rs775395867	rs7154246	0.980616	intron	GWAS	Open_Targets_22.09	Blonde | hair colour (natural, before greying)	1.47e-08	0.0442392
rs775395867	rs7154246	0.980616	intron	GWAS	Open_Targets_22.09	Body mass index (bmi)	1.77e-08	0.0660163
rs775395867	rs7154246	0.980616	intron	GWAS	Open_Targets_22.09	Impedance of whole body	1.86e-08	0.927447
rs775395867	rs7154246	0.980616	intron	GWAS	Open_Targets_22.09	Type 2 diabetes	2e-08	-0.0238
rs775395867	rs7154246	0.980616	intron	GWAS	Open_Targets_22.09	High light scatter reticulocyte percentage	2.23e-08	0.00479682
rs775395867	rs7154246	0.980616	intron	GWAS	Open_Targets_22.09	Platelet count	2.55e-08	0.010684
rs775395867	rs7154246	0.980616	intron	GWAS	FGR12_UKBB	Type 2 diabetes, definitions combined	2.75e-08	0.0292
rs775395867	rs7154246	0.980616	intron	GWAS	Open_Targets_22.09	Type 2 diabetes	3e-08	-0.0392207
rs775395867	rs7154246	0.980616	intron	GWAS	FinnGen_R12	Antihypertensive medication - note that there are other indications	3.29e-08	0.0288048
rs775395867	rs7154246	0.980616	intron	GWAS	Open_Targets_22.09	Age at first sexual intercourse	3.3e-08	-0.0119
rs775395867	rs12898029	0.980041	intron	GWAS	Open_Targets_22.09	Heel bone mineral density T score	6.5e-111	-0.0429845
rs775395867	rs12898029	0.980041	intron	GWAS	Open_Targets_22.09	Heel bone mineral density	1e-106	0
rs775395867	rs12898029	0.980041	intron	GWAS	Open_Targets_22.09	Heel bone mineral density	2e-91	0
rs775395867	rs12898029	0.980041	intron	GWAS	Open_Targets_22.09	Heel bone mineral density	8.5e-81	-0.0425588
rs775395867	rs12898029	0.980041	intron	GWAS	Open_Targets_22.09	Heel bone mineral density	2.4e-77	0.0416012
rs775395867	rs12898029	0.980041	intron	GWAS	Open_Targets_22.09	Heel bone mineral density	3.4e-34	-0.0425841
rs775395867	rs12898029	0.980041	intron	GWAS	Open_Targets_22.09	Heel bone mineral density (bmd)	5.48e-34	-0.0052451
rs775395867	rs12898029	0.980041	intron	GWAS	Open_Targets_22.09	Heel bone mineral density (bmd) t-score, automated	2.21e-33	-0.0465788
rs775395867	rs12898029	0.980041	intron	GWAS	Open_Targets_22.09	Heel quantitative ultrasound index (qui), direct entry	2.22e-33	-0.825044
rs775395867	rs12898029	0.980041	intron	GWAS	Open_Targets_22.09	Heel bone mineral density (bmd)	1.59e-32	0.0051145
rs775395867	rs12898029	0.980041	intron	GWAS	Open_Targets_22.09	Heel bone mineral density (bmd) t-score, automated	6.83e-32	0.0453776
rs775395867	rs12898029	0.980041	intron	GWAS	Open_Targets_22.09	Heel quantitative ultrasound index (qui), direct entry	6.84e-32	0.803769
rs775395867	rs12898029	0.980041	intron	GWAS	Open_Targets_22.09	Heel bone mineral density	1e-31	0.0407119
rs775395867	rs12898029	0.980041	intron	GWAS	Open_Targets_22.09	Heel broadband ultrasound attenuation, direct entry	1.87e-29	0.671826
rs775395867	rs12898029	0.980041	intron	GWAS	Open_Targets_22.09	Heel broadband ultrasound attenuation, direct entry	2.37e-28	0.660479
rs775395867	rs12898029	0.980041	intron	GWAS	FGR12_UKBB	Otosclerosis	3.16e-25	-0.251
rs775395867	rs12898029	0.980041	intron	GWAS	Kanta_2025_03	Gamma glutamyl transferase [Enzymatic activity/volume] in Serum or Plasma [u/l], sample-wise median	6.46e-25	0.0284117
rs775395867	rs12898029	0.980041	intron	GWAS	FinnGen_MVP_UKBB_meta	Hypertension, essential	1.2e-22	0.0307
rs775395867	rs12898029	0.980041	intron	GWAS	FinnGen_MVP_UKBB_meta	Hypertension	1.45e-22	0.0304
rs775395867	rs12898029	0.980041	intron	GWAS	Open_Targets_22.09	Monocyte count	2.25e-22	-0.019112
rs775395867	rs12898029	0.980041	intron	GWAS	Open_Targets_22.09	Monocyte percentage of white cells	1.1e-21	-0.0213724
rs775395867	rs12898029	0.980041	intron	GWAS	FinnGen_R12	Otosclerosis	9.19e-19	-0.243744
rs775395867	rs12898029	0.980041	intron	GWAS	Open_Targets_22.09	Heel bone mineral density (bmd) t-score, automated (left)	2.42e-17	-0.0448377
rs775395867	rs12898029	0.980041	intron	GWAS	Open_Targets_22.09	Heel quantitative ultrasound index (qui), direct entry (left)	2.65e-17	-0.793265
rs775395867	rs12898029	0.980041	intron	GWAS	Open_Targets_22.09	Hair color	3e-17	0
rs775395867	rs12898029	0.980041	intron	GWAS	Open_Targets_22.09	Heel bone mineral density (bmd) (left)	3.62e-17	-0.004968
rs775395867	rs12898029	0.980041	intron	GWAS	Open_Targets_22.09	Heel broadband ultrasound attenuation (left)	3.68e-17	-0.697756
rs775395867	rs12898029	0.980041	intron	GWAS	Open_Targets_22.09	Reticulocyte count	4.8e-17	0.0189385
rs775395867	rs12898029	0.980041	intron	GWAS	FinnGen_MVP_UKBB_meta	Fracture of forearm	7.24e-17	-0.061
rs775395867	rs12898029	0.980041	intron	GWAS	Open_Targets_22.09	Body mass index	1e-16	0
rs775395867	rs12898029	0.980041	intron	GWAS	Open_Targets_22.09	Cutaneous melanoma or hair colour	1e-16	0
rs775395867	rs12898029	0.980041	intron	GWAS	Open_Targets_22.09	Heel bone mineral density (bmd) (right)	1.27e-16	-0.0048081
rs775395867	rs12898029	0.980041	intron	GWAS	Open_Targets_22.09	Body mass index	1.6e-16	0.0161871
rs775395867	rs12898029	0.980041	intron	GWAS	Open_Targets_22.09	Heel quantitative ultrasound index (qui), direct entry (right)	1.79e-16	-0.7603
rs775395867	rs12898029	0.980041	intron	GWAS	Open_Targets_22.09	Heel bone mineral density (bmd) t-score, automated (right)	1.8e-16	-0.0429214
rs775395867	rs12898029	0.980041	intron	GWAS	Open_Targets_22.09	Heel broadband ultrasound attenuation (right)	3.04e-16	0.671341
rs775395867	rs12898029	0.980041	intron	GWAS	Open_Targets_22.09	Mean spheric corpuscular volume	4e-16	-0.0172072
rs775395867	rs12898029	0.980041	intron	GWAS	Open_Targets_22.09	Femoral neck bone mineral density	5e-16	-0.04
rs775395867	rs12898029	0.980041	intron	GWAS	Open_Targets_22.09	Heel bone mineral density (bmd) (right)	5.24e-16	0.00469796
rs775395867	rs12898029	0.980041	intron	GWAS	Open_Targets_22.09	Reticulocyte fraction of red cells	9.2e-16	0.0181729
rs775395867	rs12898029	0.980041	intron	GWAS	Open_Targets_22.09	Heel quantitative ultrasound index (qui), direct entry (right)	9.25e-16	0.740202
rs775395867	rs12898029	0.980041	intron	GWAS	Open_Targets_22.09	Heel bone mineral density (bmd) t-score, automated (right)	9.27e-16	0.0417867
rs775395867	rs12898029	0.980041	intron	GWAS	Open_Targets_22.09	Body mass index	1e-15	0
rs775395867	rs12898029	0.980041	intron	GWAS	Open_Targets_22.09	Heel broadband ultrasound attenuation (right)	3.49e-15	0.636793
rs775395867	rs12898029	0.980041	intron	GWAS	FGR12_UKBB	Osteoporosis	1e-14	-0.071
rs775395867	rs12898029	0.980041	intron	GWAS	Kanta_2025_03	Platelets [#/volume] in Blood [e9/l], sample-wise median	1.57e-14	0.0157982
rs775395867	rs12898029	0.980041	intron	GWAS	FGR12_UKBB	Fracture of forearm	2e-14	-0.064
rs775395867	rs12898029	0.980041	intron	GWAS	Open_Targets_22.09	Mean sphered cell volume	2.1e-14	-0.0140907
rs775395867	rs12898029	0.980041	intron	GWAS	Open_Targets_22.09	Gamma glutamyl transferase levels	8e-14	-0.0148546
rs775395867	rs12898029	0.980041	intron	GWAS	Open_Targets_22.09	Sex hormone-binding globulin levels adjusted for BMI	9.4e-14	0.00845495
rs775395867	rs12898029	0.980041	intron	GWAS	Open_Targets_22.09	High light scatter reticulocyte count	2.5e-13	0.0164234
rs775395867	rs12898029	0.980041	intron	GWAS	FGR12_UKBB	Hypertension	3.98e-13	0.0301
rs775395867	rs12898029	0.980041	intron	GWAS	Open_Targets_22.09	High light scatter reticulocyte count	5.75e-13	0.00018612
rs775395867	rs12898029	0.980041	intron	GWAS	FinnGen_MVP_UKBB_meta	Type 2 diabetes, definitions combined	6.46e-13	0.0223
rs775395867	rs12898029	0.980041	intron	GWAS	FGR12_UKBB	Hypertension, essential	7.94e-13	0.0306
rs775395867	rs12898029	0.980041	intron	GWAS	Open_Targets_22.09	High light scatter reticulocyte percentage of red cells	1.8e-12	0.0158361
rs775395867	rs12898029	0.980041	intron	GWAS	FGR12_UKBB	Type 2 diabetes, wide definition	2.51e-12	0.0407
rs775395867	rs12898029	0.980041	intron	GWAS	Open_Targets_22.09	Sex hormone-binding globulin levels adjusted for BMI	2.9e-12	0.00573078
rs775395867	rs12898029	0.980041	intron	GWAS	FinnGen_R12	Fracture of forearm	4.12e-12	-0.0657986
rs775395867	rs12898029	0.980041	intron	GWAS	Open_Targets_22.09	Monocyte percentage of white cells	4.48e-12	-0.0258853
rs775395867	rs12898029	0.980041	intron	GWAS	Open_Targets_22.09	Adult body size	1e-11	-0.009739
rs775395867	rs12898029	0.980041	intron	GWAS	Open_Targets_22.09	Monocyte percentage	1.06e-11	-0.0454264
rs775395867	rs12898029	0.980041	intron	GWAS	Open_Targets_22.09	Impedance of leg (right)	1.39e-11	0.625061
rs775395867	rs12898029	0.980041	intron	GWAS	Open_Targets_22.09	Dark brown | hair colour (natural, before greying)	4.73e-11	0.0336856
rs775395867	rs12898029	0.980041	intron	GWAS	FinnGen_R12	Gonarthrosis, primary, with knee surgery	6.35e-11	0.0666525
rs775395867	rs12898029	0.980041	intron	GWAS	Open_Targets_22.09	Urate levels	9e-11	0.0119
rs775395867	rs12898029	0.980041	intron	GWAS	Open_Targets_22.09	PR interval	1e-10	-0.42
rs775395867	rs12898029	0.980041	intron	GWAS	Open_Targets_22.09	Aspartate aminotransferase levels	1e-10	6.42
rs775395867	rs12898029	0.980041	intron	GWAS	FinnGen_MVP_UKBB_meta	Malignant neoplasm of skin, excluding all cancers (controls excluding all cancers)	1.7e-10	0.0296
rs775395867	rs12898029	0.980041	intron	GWAS	Open_Targets_22.09	Body mass index (bmi)	1.79e-10	0.0757504
rs775395867	rs12898029	0.980041	intron	GWAS	Open_Targets_22.09	Eosinophil counts	2e-10	0
rs775395867	rs12898029	0.980041	intron	GWAS	Open_Targets_22.09	Body mass index (bmi)	2.27e-10	0.0756088
rs775395867	rs12898029	0.980041	intron	GWAS	Kanta_2025_03	MCHC [Mass/volume] [g/l], sample-wise median	2.89e-10	0.0148286
rs775395867	rs12898029	0.980041	intron	GWAS	Open_Targets_22.09	High light scatter reticulocyte percentage	3.48e-10	0.00543532
rs775395867	rs12898029	0.980041	intron	GWAS	Open_Targets_22.09	Monocyte count	3.58e-10	-0.0235154
rs775395867	rs12898029	0.980041	intron	GWAS	FinnGen_MVP_UKBB_meta	Ischaemic heart disease, wide definition	4.68e-10	0.0208
rs775395867	rs12898029	0.980041	intron	GWAS	Open_Targets_22.09	Impedance of leg (left)	5.58e-10	0.572814
rs775395867	rs12898029	0.980041	intron	GWAS	Open_Targets_22.09	Dark brown | hair colour (natural, before greying)	6.87e-10	-0.0315373
rs775395867	rs12898029	0.980041	intron	GWAS	Open_Targets_22.09	Blond vs. brown/black hair color	1e-09	0
rs775395867	rs12898029	0.980041	intron	GWAS	FinnGen_R12	Hypertension	1.03e-09	0.0334964
rs775395867	rs12898029	0.980041	intron	GWAS	Open_Targets_22.09	Liver enzyme levels (alanine transaminase)	1.1e-09	-0.0023906
rs775395867	rs12898029	0.980041	intron	GWAS	FinnGen_R12	Hypertension, essential	1.17e-09	0.0351049
rs775395867	rs12898029	0.980041	intron	GWAS	Open_Targets_22.09	Impedance of leg (right)	1.28e-09	-0.487807
rs775395867	rs12898029	0.980041	intron	GWAS	Open_Targets_22.09	Sex hormone-binding globulin levels	2.9e-09	0.00721089
rs775395867	rs12898029	0.980041	intron	GWAS	Open_Targets_22.09	Type 2 diabetes	3e-09	0.0284
rs775395867	rs12898029	0.980041	intron	GWAS	Open_Targets_22.09	Eosinophil percentage of white cells	3.9e-09	-0.0131471
rs775395867	rs12898029	0.980041	intron	GWAS	Open_Targets_22.09	Liver enzyme levels (alanine transaminase)	4.2e-09	0.00231661
rs775395867	rs12898029	0.980041	intron	GWAS	Open_Targets_22.09	Aspartate aminotransferase levels	4.8e-09	-0.0122679
rs775395867	rs12898029	0.980041	intron	GWAS	Open_Targets_22.09	Granulocyte percentage of myeloid white cells	6.29e-09	0.021784
rs775395867	rs12898029	0.980041	intron	GWAS	Open_Targets_22.09	Body mass index (bmi)	8.15e-09	0.0678274
rs775395867	rs12898029	0.980041	intron	GWAS	Open_Targets_22.09	Type 2 diabetes [conditional]	1e-08	0
rs775395867	rs12898029	0.980041	intron	GWAS	FinnGen_MVP_UKBB_meta	Other malignant neoplasms of skin (=non-melanoma skin cancer), excluding all cancers (controls excluding all cancers)	1.2e-08	0.0309
rs775395867	rs12898029	0.980041	intron	GWAS	Kanta_2025_03	Sodium [Moles/volume] in Serum or Plasma [mmol/l], sample-wise median	1.2e-08	-0.0135901
rs775395867	rs12898029	0.980041	intron	GWAS	Open_Targets_22.09	Eosinophil counts	1.21e-08	0.012093
rs775395867	rs12898029	0.980041	intron	GWAS	Open_Targets_22.09	Blonde | hair colour (natural, before greying)	1.47e-08	0.0442392
rs775395867	rs12898029	0.980041	intron	GWAS	FinnGen_MVP_UKBB_meta	Coronary atherosclerosis	1.48e-08	0.0216
rs775395867	rs12898029	0.980041	intron	GWAS	FinnGen_MVP_UKBB_meta	Angina pectoris	1.62e-08	0.0277
rs775395867	rs12898029	0.980041	intron	GWAS	Open_Targets_22.09	Body mass index (bmi)	1.73e-08	0.066057
rs775395867	rs12898029	0.980041	intron	GWAS	Open_Targets_22.09	Impedance of whole body	1.86e-08	0.927447
rs775395867	rs12898029	0.980041	intron	GWAS	Open_Targets_22.09	Type 2 diabetes	2e-08	-0.0238
rs775395867	rs12898029	0.980041	intron	GWAS	Open_Targets_22.09	High light scatter reticulocyte percentage	2.17e-08	0.00480085
rs775395867	rs12898029	0.980041	intron	GWAS	FGR12_UKBB	Type 2 diabetes, definitions combined	2.82e-08	0.0292
rs775395867	rs12898029	0.980041	intron	GWAS	Open_Targets_22.09	Type 2 diabetes	3e-08	-0.0392207
rs775395867	rs12898029	0.980041	intron	GWAS	Open_Targets_22.09	Platelet count	3.07e-08	0.010618
rs775395867	rs12898029	0.980041	intron	GWAS	FinnGen_R12	Antihypertensive medication - note that there are other indications	3.1e-08	0.0288612
rs775395867	rs12898029	0.980041	intron	GWAS	Open_Targets_22.09	Age at first sexual intercourse	3.4e-08	-0.0119
rs775395867	rs4906321	0.944435	non coding transcript exon	GWAS	Open_Targets_22.09	Heel bone mineral density T score	6.5e-111	-0.0429845
rs775395867	rs4906321	0.944435	non coding transcript exon	GWAS	Open_Targets_22.09	Heel bone mineral density	1e-106	0
rs775395867	rs4906321	0.944435	non coding transcript exon	GWAS	Open_Targets_22.09	Heel bone mineral density	2e-91	0
rs775395867	rs4906321	0.944435	non coding transcript exon	GWAS	Open_Targets_22.09	Heel bone mineral density	8.5e-81	-0.0425588
rs775395867	rs4906321	0.944435	non coding transcript exon	GWAS	Open_Targets_22.09	Heel bone mineral density	1.5e-79	0.0426668
rs775395867	rs4906321	0.944435	non coding transcript exon	GWAS	Open_Targets_22.09	Heel bone mineral density	3.4e-34	-0.0425841
rs775395867	rs4906321	0.944435	non coding transcript exon	GWAS	Open_Targets_22.09	Heel bone mineral density (bmd)	5.48e-34	-0.0052451
rs775395867	rs4906321	0.944435	non coding transcript exon	GWAS	Open_Targets_22.09	Heel bone mineral density (bmd)	1.14e-33	0.0052887
rs775395867	rs4906321	0.944435	non coding transcript exon	GWAS	Open_Targets_22.09	Heel bone mineral density (bmd) t-score, automated	2.21e-33	-0.0465788
rs775395867	rs4906321	0.944435	non coding transcript exon	GWAS	Open_Targets_22.09	Heel quantitative ultrasound index (qui), direct entry	2.22e-33	-0.825044
rs775395867	rs4906321	0.944435	non coding transcript exon	GWAS	Open_Targets_22.09	Heel bone mineral density (bmd) t-score, automated	3.31e-33	0.0470674
rs775395867	rs4906321	0.944435	non coding transcript exon	GWAS	Open_Targets_22.09	Heel quantitative ultrasound index (qui), direct entry	3.32e-33	0.833702
rs775395867	rs4906321	0.944435	non coding transcript exon	GWAS	Open_Targets_22.09	Heel bone mineral density	8.4e-31	0.0411465
rs775395867	rs4906321	0.944435	non coding transcript exon	GWAS	Open_Targets_22.09	Heel broadband ultrasound attenuation, direct entry	1.87e-29	0.671826
rs775395867	rs4906321	0.944435	non coding transcript exon	GWAS	Open_Targets_22.09	Heel broadband ultrasound attenuation, direct entry	4.5e-29	0.679645
rs775395867	rs4906321	0.944435	non coding transcript exon	GWAS	Kanta_2025_03	Gamma glutamyl transferase [Enzymatic activity/volume] in Serum or Plasma [u/l], sample-wise median	2.63e-25	0.0288605
rs775395867	rs4906321	0.944435	non coding transcript exon	GWAS	FGR12_UKBB	Otosclerosis	7.94e-25	-0.25
rs775395867	rs4906321	0.944435	non coding transcript exon	GWAS	FinnGen_MVP_UKBB_meta	Hypertension, essential	1.95e-23	0.0317
rs775395867	rs4906321	0.944435	non coding transcript exon	GWAS	FinnGen_MVP_UKBB_meta	Hypertension	2.04e-23	0.0314
rs775395867	rs4906321	0.944435	non coding transcript exon	GWAS	Open_Targets_22.09	Monocyte count	6.19e-21	-0.018811
rs775395867	rs4906321	0.944435	non coding transcript exon	GWAS	Open_Targets_22.09	Monocyte percentage of white cells	1.4e-20	-0.021089
rs775395867	rs4906321	0.944435	non coding transcript exon	GWAS	FinnGen_R12	Otosclerosis	3.61e-19	-0.247894
rs775395867	rs4906321	0.944435	non coding transcript exon	GWAS	Open_Targets_22.09	Reticulocyte count	3.7e-18	0.0199113
rs775395867	rs4906321	0.944435	non coding transcript exon	GWAS	Open_Targets_22.09	Heel bone mineral density (bmd) t-score, automated (left)	2.42e-17	-0.0448377
rs775395867	rs4906321	0.944435	non coding transcript exon	GWAS	Open_Targets_22.09	Heel quantitative ultrasound index (qui), direct entry (left)	2.65e-17	-0.793265
rs775395867	rs4906321	0.944435	non coding transcript exon	GWAS	Open_Targets_22.09	Hair color	3e-17	0
rs775395867	rs4906321	0.944435	non coding transcript exon	GWAS	Open_Targets_22.09	Heel bone mineral density (bmd) (left)	3.62e-17	-0.004968
rs775395867	rs4906321	0.944435	non coding transcript exon	GWAS	Open_Targets_22.09	Heel broadband ultrasound attenuation (left)	3.68e-17	-0.697756
rs775395867	rs4906321	0.944435	non coding transcript exon	GWAS	FinnGen_MVP_UKBB_meta	Fracture of forearm	6.92e-17	-0.0617
rs775395867	rs4906321	0.944435	non coding transcript exon	GWAS	Open_Targets_22.09	Body mass index	1e-16	0
rs775395867	rs4906321	0.944435	non coding transcript exon	GWAS	Open_Targets_22.09	Cutaneous melanoma or hair colour	1e-16	0
rs775395867	rs4906321	0.944435	non coding transcript exon	GWAS	Open_Targets_22.09	Heel bone mineral density (bmd) (right)	1.27e-16	-0.0048081
rs775395867	rs4906321	0.944435	non coding transcript exon	GWAS	Open_Targets_22.09	Reticulocyte fraction of red cells	1.3e-16	0.0190005
rs775395867	rs4906321	0.944435	non coding transcript exon	GWAS	Open_Targets_22.09	Body mass index	1.6e-16	0.0161871
rs775395867	rs4906321	0.944435	non coding transcript exon	GWAS	Open_Targets_22.09	Heel quantitative ultrasound index (qui), direct entry (right)	1.79e-16	-0.7603
rs775395867	rs4906321	0.944435	non coding transcript exon	GWAS	Open_Targets_22.09	Heel bone mineral density (bmd) t-score, automated (right)	1.8e-16	-0.0429214
rs775395867	rs4906321	0.944435	non coding transcript exon	GWAS	Open_Targets_22.09	Heel bone mineral density (bmd) (right)	2.48e-16	0.00482439
rs775395867	rs4906321	0.944435	non coding transcript exon	GWAS	Open_Targets_22.09	Heel broadband ultrasound attenuation (right)	3.04e-16	0.671341
rs775395867	rs4906321	0.944435	non coding transcript exon	GWAS	Open_Targets_22.09	Heel broadband ultrasound attenuation (right)	3.04e-16	0.671341
rs775395867	rs4906321	0.944435	non coding transcript exon	GWAS	Open_Targets_22.09	Mean spheric corpuscular volume	4e-16	-0.0172072
rs775395867	rs4906321	0.944435	non coding transcript exon	GWAS	Open_Targets_22.09	Heel quantitative ultrasound index (qui), direct entry (right)	4.2e-16	0.760758
rs775395867	rs4906321	0.944435	non coding transcript exon	GWAS	Open_Targets_22.09	Heel bone mineral density (bmd) t-score, automated (right)	4.21e-16	0.0429472
rs775395867	rs4906321	0.944435	non coding transcript exon	GWAS	Open_Targets_22.09	Femoral neck bone mineral density	5e-16	-0.04
rs775395867	rs4906321	0.944435	non coding transcript exon	GWAS	Open_Targets_22.09	Body mass index	1e-15	0
rs775395867	rs4906321	0.944435	non coding transcript exon	GWAS	Open_Targets_22.09	High light scatter reticulocyte count	8.9e-15	0.0176743
rs775395867	rs4906321	0.944435	non coding transcript exon	GWAS	Open_Targets_22.09	Mean sphered cell volume	2.1e-14	-0.0140907
rs775395867	rs4906321	0.944435	non coding transcript exon	GWAS	FGR12_UKBB	Osteoporosis	3.16e-14	-0.0705
rs775395867	rs4906321	0.944435	non coding transcript exon	GWAS	FGR12_UKBB	Fracture of forearm	6.31e-14	-0.0632
rs775395867	rs4906321	0.944435	non coding transcript exon	GWAS	Kanta_2025_03	Platelets [#/volume] in Blood [e9/l], sample-wise median	7.64e-14	0.0154859
rs775395867	rs4906321	0.944435	non coding transcript exon	GWAS	Open_Targets_22.09	Gamma glutamyl transferase levels	8e-14	-0.0148546
rs775395867	rs4906321	0.944435	non coding transcript exon	GWAS	Open_Targets_22.09	High light scatter reticulocyte percentage of red cells	8.9e-14	0.0170092
rs775395867	rs4906321	0.944435	non coding transcript exon	GWAS	Open_Targets_22.09	High light scatter reticulocyte count	9.14e-14	0.00019546
rs775395867	rs4906321	0.944435	non coding transcript exon	GWAS	FGR12_UKBB	Hypertension	2e-13	0.0308
rs775395867	rs4906321	0.944435	non coding transcript exon	GWAS	FGR12_UKBB	Hypertension, essential	5.01e-13	0.0312
rs775395867	rs4906321	0.944435	non coding transcript exon	GWAS	Open_Targets_22.09	Monocyte percentage of white cells	4.44e-12	-0.0264424
rs775395867	rs4906321	0.944435	non coding transcript exon	GWAS	Open_Targets_22.09	Adult body size	1e-11	-0.009739
rs775395867	rs4906321	0.944435	non coding transcript exon	GWAS	FGR12_UKBB	Type 2 diabetes, wide definition	1.58e-11	0.0395
rs775395867	rs4906321	0.944435	non coding transcript exon	GWAS	FinnGen_MVP_UKBB_meta	Type 2 diabetes, definitions combined	2.14e-11	0.0213
rs775395867	rs4906321	0.944435	non coding transcript exon	GWAS	FinnGen_MVP_UKBB_meta	Malignant neoplasm of skin, excluding all cancers (controls excluding all cancers)	3.31e-11	0.0313
rs775395867	rs4906321	0.944435	non coding transcript exon	GWAS	FinnGen_R12	Fracture of forearm	3.48e-11	-0.0633306
rs775395867	rs4906321	0.944435	non coding transcript exon	GWAS	Open_Targets_22.09	Monocyte percentage	4.64e-11	-0.0446612
rs775395867	rs4906321	0.944435	non coding transcript exon	GWAS	Open_Targets_22.09	Dark brown | hair colour (natural, before greying)	4.73e-11	0.0336856
rs775395867	rs4906321	0.944435	non coding transcript exon	GWAS	Open_Targets_22.09	Urate levels	9e-11	0.0119
rs775395867	rs4906321	0.944435	non coding transcript exon	GWAS	Open_Targets_22.09	PR interval	1e-10	-0.42
rs775395867	rs4906321	0.944435	non coding transcript exon	GWAS	Open_Targets_22.09	Aspartate aminotransferase levels	1e-10	6.42
rs775395867	rs4906321	0.944435	non coding transcript exon	GWAS	Open_Targets_22.09	Sex hormone-binding globulin levels adjusted for BMI	1.2e-10	0.00718305
rs775395867	rs4906321	0.944435	non coding transcript exon	GWAS	Open_Targets_22.09	Eosinophil counts	2e-10	0
rs775395867	rs4906321	0.944435	non coding transcript exon	GWAS	FinnGen_R12	Gonarthrosis, primary, with knee surgery	2.47e-10	0.0650074
rs775395867	rs4906321	0.944435	non coding transcript exon	GWAS	FinnGen_MVP_UKBB_meta	Ischaemic heart disease, wide definition	2.51e-10	0.0213
rs775395867	rs4906321	0.944435	non coding transcript exon	GWAS	Open_Targets_22.09	High light scatter reticulocyte percentage	3.48e-10	0.00543532
rs775395867	rs4906321	0.944435	non coding transcript exon	GWAS	FinnGen_R12	Hypertension	5.89e-10	0.034229
rs775395867	rs4906321	0.944435	non coding transcript exon	GWAS	FinnGen_R12	Hypertension, essential	9.21e-10	0.0355753
rs775395867	rs4906321	0.944435	non coding transcript exon	GWAS	Open_Targets_22.09	Dark brown | hair colour (natural, before greying)	9.7e-10	-0.031742
rs775395867	rs4906321	0.944435	non coding transcript exon	GWAS	Open_Targets_22.09	Blond vs. brown/black hair color	1e-09	0
rs775395867	rs4906321	0.944435	non coding transcript exon	GWAS	Open_Targets_22.09	Liver enzyme levels (alanine transaminase)	1.1e-09	-0.0023906
rs775395867	rs4906321	0.944435	non coding transcript exon	GWAS	Open_Targets_22.09	Sex hormone-binding globulin levels adjusted for BMI	1.2e-09	0.00509658
rs775395867	rs4906321	0.944435	non coding transcript exon	GWAS	Kanta_2025_03	MCHC [Mass/volume] [g/l], sample-wise median	1.83e-09	0.0142455
rs775395867	rs4906321	0.944435	non coding transcript exon	GWAS	Open_Targets_22.09	Type 2 diabetes	3e-09	0.0284
rs775395867	rs4906321	0.944435	non coding transcript exon	GWAS	FinnGen_MVP_UKBB_meta	Other malignant neoplasms of skin (=non-melanoma skin cancer), excluding all cancers (controls excluding all cancers)	3.55e-09	0.0326
rs775395867	rs4906321	0.944435	non coding transcript exon	GWAS	Open_Targets_22.09	Eosinophil percentage of white cells	3.9e-09	-0.0131471
rs775395867	rs4906321	0.944435	non coding transcript exon	GWAS	Open_Targets_22.09	Granulocyte percentage of myeloid white cells	4.01e-09	0.0225358
rs775395867	rs4906321	0.944435	non coding transcript exon	GWAS	Open_Targets_22.09	Aspartate aminotransferase levels	4.8e-09	-0.0122679
rs775395867	rs4906321	0.944435	non coding transcript exon	GWAS	Open_Targets_22.09	Impedance of leg (right)	5.08e-09	-0.476911
rs775395867	rs4906321	0.944435	non coding transcript exon	GWAS	Open_Targets_22.09	Liver enzyme levels (alanine transaminase)	9.1e-09	0.00231389
rs775395867	rs4906321	0.944435	non coding transcript exon	GWAS	Open_Targets_22.09	Type 2 diabetes [conditional]	1e-08	0
rs775395867	rs4906321	0.944435	non coding transcript exon	GWAS	FinnGen_MVP_UKBB_meta	Angina pectoris	1.07e-08	0.0282
rs775395867	rs4906321	0.944435	non coding transcript exon	GWAS	Open_Targets_22.09	Eosinophil counts	1.21e-08	0.012093
rs775395867	rs4906321	0.944435	non coding transcript exon	GWAS	Open_Targets_22.09	Eosinophil counts	1.21e-08	0.012093
rs775395867	rs4906321	0.944435	non coding transcript exon	GWAS	Open_Targets_22.09	High light scatter reticulocyte percentage	1.25e-08	0.00495725
rs775395867	rs4906321	0.944435	non coding transcript exon	GWAS	Open_Targets_22.09	Reticulocyte fraction of red cells	1.42e-08	0.022569
rs775395867	rs4906321	0.944435	non coding transcript exon	GWAS	Open_Targets_22.09	Mean spheric corpuscular volume	1.7e-08	-0.0125204
rs775395867	rs4906321	0.944435	non coding transcript exon	GWAS	Open_Targets_22.09	Monocyte count	1.76e-08	-0.0215786
rs775395867	rs4906321	0.944435	non coding transcript exon	GWAS	Open_Targets_22.09	Eosinophil percentage of white cells	1.8e-08	0.0128145
rs775395867	rs4906321	0.944435	non coding transcript exon	GWAS	Open_Targets_22.09	Impedance of whole body	1.86e-08	0.927447
rs775395867	rs4906321	0.944435	non coding transcript exon	GWAS	Open_Targets_22.09	Type 2 diabetes	2e-08	-0.0238
rs775395867	rs4906321	0.944435	non coding transcript exon	GWAS	FinnGen_MVP_UKBB_meta	Coronary atherosclerosis	2.4e-08	0.0214
rs775395867	rs4906321	0.944435	non coding transcript exon	GWAS	FGR12_UKBB	Gonarthrosis	2.82e-08	0.031
rs775395867	rs4906321	0.944435	non coding transcript exon	GWAS	Open_Targets_22.09	Type 2 diabetes	3e-08	-0.0392207
rs775395867	rs4906321	0.944435	non coding transcript exon	GWAS	FGR12_UKBB	Other malignant neoplasms of skin (=non-melanoma skin cancer), excluding all cancers (controls excluding all cancers)	3.47e-08	0.0416
rs775395867	rs4906321	0.944435	non coding transcript exon	GWAS	Open_Targets_22.09	Body mass index (bmi)	3.69e-08	0.0657666
rs775395867	rs4906321	0.944435	non coding transcript exon	GWAS	FGR12_UKBB	Malignant neoplasm of skin, excluding all cancers (controls excluding all cancers)	3.89e-08	0.0355
rs775395867	rs4906321	0.944435	non coding transcript exon	GWAS	FinnGen_R12	Antihypertensive medication - note that there are other indications	4.51e-08	0.0287219
rs775395867	rs28626081	0.998206	intron	GWAS	Open_Targets_22.09	Heel bone mineral density T score	6.5e-111	-0.0429845
rs775395867	rs28626081	0.998206	intron	GWAS	Open_Targets_22.09	Heel bone mineral density T score	6.5e-111	-0.0429845
rs775395867	rs28626081	0.998206	intron	GWAS	Open_Targets_22.09	Heel bone mineral density	1e-106	0
rs775395867	rs28626081	0.998206	intron	GWAS	Open_Targets_22.09	Heel bone mineral density	1e-106	0
rs775395867	rs28626081	0.998206	intron	GWAS	Open_Targets_22.09	Heel bone mineral density	2e-91	0
rs775395867	rs28626081	0.998206	intron	GWAS	Open_Targets_22.09	Heel bone mineral density	2e-91	0
rs775395867	rs28626081	0.998206	intron	GWAS	Open_Targets_22.09	Heel bone mineral density	8.5e-81	-0.0425588
rs775395867	rs28626081	0.998206	intron	GWAS	Open_Targets_22.09	Heel bone mineral density	8.5e-81	-0.0425588
rs775395867	rs28626081	0.998206	intron	GWAS	Open_Targets_22.09	Heel bone mineral density	3.5e-80	-0.0424202
rs775395867	rs28626081	0.998206	intron	GWAS	Open_Targets_22.09	Heel bone mineral density	3.5e-80	-0.0424202
rs775395867	rs28626081	0.998206	intron	GWAS	Open_Targets_22.09	Heel bone mineral density	3.4e-34	-0.0425841
rs775395867	rs28626081	0.998206	intron	GWAS	Open_Targets_22.09	Heel bone mineral density	3.4e-34	-0.0425841
rs775395867	rs28626081	0.998206	intron	GWAS	Open_Targets_22.09	Heel bone mineral density (bmd)	5.48e-34	-0.0052451
rs775395867	rs28626081	0.998206	intron	GWAS	Open_Targets_22.09	Heel bone mineral density (bmd)	5.48e-34	-0.0052451
rs775395867	rs28626081	0.998206	intron	GWAS	Open_Targets_22.09	Heel bone mineral density (bmd)	1.41e-33	-0.0052141
rs775395867	rs28626081	0.998206	intron	GWAS	Open_Targets_22.09	Heel bone mineral density (bmd)	1.41e-33	-0.0052141
rs775395867	rs28626081	0.998206	intron	GWAS	Open_Targets_22.09	Heel bone mineral density (bmd) t-score, automated	2.21e-33	-0.0465788
rs775395867	rs28626081	0.998206	intron	GWAS	Open_Targets_22.09	Heel bone mineral density (bmd) t-score, automated	2.21e-33	-0.0465788
rs775395867	rs28626081	0.998206	intron	GWAS	Open_Targets_22.09	Heel quantitative ultrasound index (qui), direct entry	2.22e-33	-0.825044
rs775395867	rs28626081	0.998206	intron	GWAS	Open_Targets_22.09	Heel quantitative ultrasound index (qui), direct entry	2.22e-33	-0.825044
rs775395867	rs28626081	0.998206	intron	GWAS	Open_Targets_22.09	Heel bone mineral density	2.6e-33	-0.0419388
rs775395867	rs28626081	0.998206	intron	GWAS	Open_Targets_22.09	Heel bone mineral density	2.6e-33	-0.0419388
rs775395867	rs28626081	0.998206	intron	GWAS	Open_Targets_22.09	Heel bone mineral density (bmd) t-score, automated	5.53e-33	-0.046306
rs775395867	rs28626081	0.998206	intron	GWAS	Open_Targets_22.09	Heel bone mineral density (bmd) t-score, automated	5.53e-33	-0.046306
rs775395867	rs28626081	0.998206	intron	GWAS	Open_Targets_22.09	Heel quantitative ultrasound index (qui), direct entry	5.54e-33	-0.820213
rs775395867	rs28626081	0.998206	intron	GWAS	Open_Targets_22.09	Heel quantitative ultrasound index (qui), direct entry	5.54e-33	-0.820213
rs775395867	rs28626081	0.998206	intron	GWAS	Open_Targets_22.09	Heel broadband ultrasound attenuation, direct entry	1.87e-29	0.671826
rs775395867	rs28626081	0.998206	intron	GWAS	Open_Targets_22.09	Heel broadband ultrasound attenuation, direct entry	1.87e-29	0.671826
rs775395867	rs28626081	0.998206	intron	GWAS	Open_Targets_22.09	Heel broadband ultrasound attenuation, direct entry	4.42e-29	-0.671115
rs775395867	rs28626081	0.998206	intron	GWAS	Open_Targets_22.09	Heel broadband ultrasound attenuation, direct entry	4.42e-29	-0.671115
rs775395867	rs28626081	0.998206	intron	GWAS	Kanta_2025_03	Gamma glutamyl transferase [Enzymatic activity/volume] in Serum or Plasma [u/l], sample-wise median	1.42e-25	-0.028837
rs775395867	rs28626081	0.998206	intron	GWAS	Kanta_2025_03	Gamma glutamyl transferase [Enzymatic activity/volume] in Serum or Plasma [u/l], sample-wise median	1.42e-25	-0.028837
rs775395867	rs28626081	0.998206	intron	GWAS	FGR12_UKBB	Otosclerosis	3.16e-25	0.251
rs775395867	rs28626081	0.998206	intron	GWAS	FGR12_UKBB	Otosclerosis	3.16e-25	0.251
rs775395867	rs28626081	0.998206	intron	GWAS	FinnGen_MVP_UKBB_meta	Hypertension, essential	1.95e-23	-0.0313
rs775395867	rs28626081	0.998206	intron	GWAS	FinnGen_MVP_UKBB_meta	Hypertension, essential	1.95e-23	-0.0313
rs775395867	rs28626081	0.998206	intron	GWAS	FinnGen_MVP_UKBB_meta	Hypertension	2.29e-23	-0.0311
rs775395867	rs28626081	0.998206	intron	GWAS	FinnGen_MVP_UKBB_meta	Hypertension	2.29e-23	-0.0311
rs775395867	rs28626081	0.998206	intron	GWAS	Open_Targets_22.09	Monocyte count	1.06e-22	0.019323
rs775395867	rs28626081	0.998206	intron	GWAS	Open_Targets_22.09	Monocyte count	1.06e-22	0.019323
rs775395867	rs28626081	0.998206	intron	GWAS	Open_Targets_22.09	Monocyte percentage of white cells	6.8e-22	0.0215346
rs775395867	rs28626081	0.998206	intron	GWAS	Open_Targets_22.09	Monocyte percentage of white cells	6.8e-22	0.0215346
rs775395867	rs28626081	0.998206	intron	GWAS	FinnGen_R12	Otosclerosis	3.69e-19	0.246606
rs775395867	rs28626081	0.998206	intron	GWAS	FinnGen_R12	Otosclerosis	3.69e-19	0.246606
rs775395867	rs28626081	0.998206	intron	GWAS	Open_Targets_22.09	Reticulocyte count	1.4e-18	-0.0199067
rs775395867	rs28626081	0.998206	intron	GWAS	Open_Targets_22.09	Reticulocyte count	1.4e-18	-0.0199067
rs775395867	rs28626081	0.998206	intron	GWAS	FinnGen_MVP_UKBB_meta	Fracture of forearm	1.41e-17	0.0627
rs775395867	rs28626081	0.998206	intron	GWAS	FinnGen_MVP_UKBB_meta	Fracture of forearm	1.41e-17	0.0627
rs775395867	rs28626081	0.998206	intron	GWAS	Open_Targets_22.09	Heel bone mineral density (bmd) t-score, automated (left)	2.42e-17	-0.0448377
rs775395867	rs28626081	0.998206	intron	GWAS	Open_Targets_22.09	Heel bone mineral density (bmd) t-score, automated (left)	2.42e-17	-0.0448377
rs775395867	rs28626081	0.998206	intron	GWAS	Open_Targets_22.09	Heel quantitative ultrasound index (qui), direct entry (left)	2.65e-17	-0.793265
rs775395867	rs28626081	0.998206	intron	GWAS	Open_Targets_22.09	Heel quantitative ultrasound index (qui), direct entry (left)	2.65e-17	-0.793265
rs775395867	rs28626081	0.998206	intron	GWAS	Open_Targets_22.09	Hair color	3e-17	0
rs775395867	rs28626081	0.998206	intron	GWAS	Open_Targets_22.09	Hair color	3e-17	0
rs775395867	rs28626081	0.998206	intron	GWAS	Open_Targets_22.09	Heel bone mineral density (bmd) (left)	3.62e-17	-0.004968
rs775395867	rs28626081	0.998206	intron	GWAS	Open_Targets_22.09	Heel bone mineral density (bmd) (left)	3.62e-17	-0.004968
rs775395867	rs28626081	0.998206	intron	GWAS	Open_Targets_22.09	Heel broadband ultrasound attenuation (left)	3.68e-17	-0.697756
rs775395867	rs28626081	0.998206	intron	GWAS	Open_Targets_22.09	Heel broadband ultrasound attenuation (left)	3.68e-17	-0.697756
rs775395867	rs28626081	0.998206	intron	GWAS	Open_Targets_22.09	Reticulocyte fraction of red cells	3.8e-17	-0.0190813
rs775395867	rs28626081	0.998206	intron	GWAS	Open_Targets_22.09	Reticulocyte fraction of red cells	3.8e-17	-0.0190813
rs775395867	rs28626081	0.998206	intron	GWAS	Open_Targets_22.09	Body mass index	1e-16	0
rs775395867	rs28626081	0.998206	intron	GWAS	Open_Targets_22.09	Cutaneous melanoma or hair colour	1e-16	0
rs775395867	rs28626081	0.998206	intron	GWAS	Open_Targets_22.09	Body mass index	1e-16	0
rs775395867	rs28626081	0.998206	intron	GWAS	Open_Targets_22.09	Cutaneous melanoma or hair colour	1e-16	0
rs775395867	rs28626081	0.998206	intron	GWAS	Open_Targets_22.09	Heel bone mineral density (bmd) (right)	1.27e-16	-0.0048081
rs775395867	rs28626081	0.998206	intron	GWAS	Open_Targets_22.09	Heel bone mineral density (bmd) (right)	1.27e-16	-0.0048081
rs775395867	rs28626081	0.998206	intron	GWAS	Open_Targets_22.09	Body mass index	1.6e-16	0.0161871
rs775395867	rs28626081	0.998206	intron	GWAS	Open_Targets_22.09	Body mass index	1.6e-16	0.0161871
rs775395867	rs28626081	0.998206	intron	GWAS	Open_Targets_22.09	Heel bone mineral density (bmd) (right)	1.73e-16	-0.0047877
rs775395867	rs28626081	0.998206	intron	GWAS	Open_Targets_22.09	Heel bone mineral density (bmd) (right)	1.73e-16	-0.0047877
rs775395867	rs28626081	0.998206	intron	GWAS	Open_Targets_22.09	Heel quantitative ultrasound index (qui), direct entry (right)	1.79e-16	-0.7603
rs775395867	rs28626081	0.998206	intron	GWAS	Open_Targets_22.09	Heel quantitative ultrasound index (qui), direct entry (right)	1.79e-16	-0.7603
rs775395867	rs28626081	0.998206	intron	GWAS	Open_Targets_22.09	Heel bone mineral density (bmd) t-score, automated (right)	1.8e-16	-0.0429214
rs775395867	rs28626081	0.998206	intron	GWAS	Open_Targets_22.09	Heel bone mineral density (bmd) t-score, automated (right)	1.8e-16	-0.0429214
rs775395867	rs28626081	0.998206	intron	GWAS	Open_Targets_22.09	Heel quantitative ultrasound index (qui), direct entry (right)	2.42e-16	-0.757115
rs775395867	rs28626081	0.998206	intron	GWAS	Open_Targets_22.09	Heel quantitative ultrasound index (qui), direct entry (right)	2.42e-16	-0.757115
rs775395867	rs28626081	0.998206	intron	GWAS	Open_Targets_22.09	Heel bone mineral density (bmd) t-score, automated (right)	2.43e-16	-0.0427417
rs775395867	rs28626081	0.998206	intron	GWAS	Open_Targets_22.09	Heel bone mineral density (bmd) t-score, automated (right)	2.43e-16	-0.0427417
rs775395867	rs28626081	0.998206	intron	GWAS	Open_Targets_22.09	Heel broadband ultrasound attenuation (right)	3.04e-16	0.671341
rs775395867	rs28626081	0.998206	intron	GWAS	Open_Targets_22.09	Heel broadband ultrasound attenuation (right)	3.04e-16	0.671341
rs775395867	rs28626081	0.998206	intron	GWAS	Open_Targets_22.09	Mean spheric corpuscular volume	4e-16	-0.0172072
rs775395867	rs28626081	0.998206	intron	GWAS	Open_Targets_22.09	Mean spheric corpuscular volume	4e-16	-0.0172072
rs775395867	rs28626081	0.998206	intron	GWAS	Open_Targets_22.09	Femoral neck bone mineral density	5e-16	-0.04
rs775395867	rs28626081	0.998206	intron	GWAS	Open_Targets_22.09	Femoral neck bone mineral density	5e-16	-0.04
rs775395867	rs28626081	0.998206	intron	GWAS	Open_Targets_22.09	Heel broadband ultrasound attenuation (right)	5.18e-16	-0.657494
rs775395867	rs28626081	0.998206	intron	GWAS	Open_Targets_22.09	Heel broadband ultrasound attenuation (right)	5.18e-16	-0.657494
rs775395867	rs28626081	0.998206	intron	GWAS	Open_Targets_22.09	Body mass index	1e-15	0
rs775395867	rs28626081	0.998206	intron	GWAS	Open_Targets_22.09	Body mass index	1e-15	0
rs775395867	rs28626081	0.998206	intron	GWAS	Kanta_2025_03	Platelets [#/volume] in Blood [e9/l], sample-wise median	8.17e-15	-0.0159845
rs775395867	rs28626081	0.998206	intron	GWAS	Kanta_2025_03	Platelets [#/volume] in Blood [e9/l], sample-wise median	8.17e-15	-0.0159845
rs775395867	rs28626081	0.998206	intron	GWAS	Open_Targets_22.09	High light scatter reticulocyte count	8.8e-15	-0.0174503
rs775395867	rs28626081	0.998206	intron	GWAS	Open_Targets_22.09	High light scatter reticulocyte count	8.8e-15	-0.0174503
rs775395867	rs28626081	0.998206	intron	GWAS	FGR12_UKBB	Osteoporosis	1.26e-14	0.0707
rs775395867	rs28626081	0.998206	intron	GWAS	FGR12_UKBB	Osteoporosis	1.26e-14	0.0707
rs775395867	rs28626081	0.998206	intron	GWAS	FGR12_UKBB	Fracture of forearm	1.58e-14	0.0644
rs775395867	rs28626081	0.998206	intron	GWAS	FGR12_UKBB	Fracture of forearm	1.58e-14	0.0644
rs775395867	rs28626081	0.998206	intron	GWAS	Open_Targets_22.09	Mean sphered cell volume	2.1e-14	-0.0140907
rs775395867	rs28626081	0.998206	intron	GWAS	Open_Targets_22.09	Mean sphered cell volume	2.1e-14	-0.0140907
rs775395867	rs28626081	0.998206	intron	GWAS	Open_Targets_22.09	High light scatter reticulocyte count	3.35e-14	-0.0001964
rs775395867	rs28626081	0.998206	intron	GWAS	Open_Targets_22.09	High light scatter reticulocyte count	3.35e-14	-0.0001964
rs775395867	rs28626081	0.998206	intron	GWAS	Open_Targets_22.09	Gamma glutamyl transferase levels	8e-14	-0.0148546
rs775395867	rs28626081	0.998206	intron	GWAS	Open_Targets_22.09	Gamma glutamyl transferase levels	8e-14	-0.0148546
rs775395867	rs28626081	0.998206	intron	GWAS	Open_Targets_22.09	High light scatter reticulocyte percentage of red cells	8.4e-14	-0.0168098
rs775395867	rs28626081	0.998206	intron	GWAS	Open_Targets_22.09	High light scatter reticulocyte percentage of red cells	8.4e-14	-0.0168098
rs775395867	rs28626081	0.998206	intron	GWAS	FGR12_UKBB	Hypertension	1.58e-13	-0.0306
rs775395867	rs28626081	0.998206	intron	GWAS	FGR12_UKBB	Hypertension	1.58e-13	-0.0306
rs775395867	rs28626081	0.998206	intron	GWAS	FGR12_UKBB	Hypertension, essential	3.16e-13	-0.0312
rs775395867	rs28626081	0.998206	intron	GWAS	FGR12_UKBB	Hypertension, essential	3.16e-13	-0.0312
rs775395867	rs28626081	0.998206	intron	GWAS	Open_Targets_22.09	Sex hormone-binding globulin levels adjusted for BMI	6.4e-13	-0.0079978
rs775395867	rs28626081	0.998206	intron	GWAS	Open_Targets_22.09	Sex hormone-binding globulin levels adjusted for BMI	6.4e-13	-0.0079978
rs775395867	rs28626081	0.998206	intron	GWAS	Open_Targets_22.09	Monocyte percentage of white cells	3.61e-12	0.0260586
rs775395867	rs28626081	0.998206	intron	GWAS	Open_Targets_22.09	Monocyte percentage of white cells	3.61e-12	0.0260586
rs775395867	rs28626081	0.998206	intron	GWAS	Open_Targets_22.09	Monocyte percentage	3.66e-12	0.0465515
rs775395867	rs28626081	0.998206	intron	GWAS	Open_Targets_22.09	Monocyte percentage	3.66e-12	0.0465515
rs775395867	rs28626081	0.998206	intron	GWAS	FGR12_UKBB	Type 2 diabetes, wide definition	3.98e-12	-0.0403
rs775395867	rs28626081	0.998206	intron	GWAS	FGR12_UKBB	Type 2 diabetes, wide definition	3.98e-12	-0.0403
rs775395867	rs28626081	0.998206	intron	GWAS	FinnGen_R12	Fracture of forearm	4.92e-12	0.065615
rs775395867	rs28626081	0.998206	intron	GWAS	FinnGen_R12	Fracture of forearm	4.92e-12	0.065615
rs775395867	rs28626081	0.998206	intron	GWAS	Open_Targets_22.09	Ankle spacing width	6.72e-12	-0.102544
rs775395867	rs28626081	0.998206	intron	GWAS	Open_Targets_22.09	Ankle spacing width	6.72e-12	-0.102544
rs775395867	rs28626081	0.998206	intron	GWAS	Open_Targets_22.09	Adult body size	1e-11	-0.009739
rs775395867	rs28626081	0.998206	intron	GWAS	Open_Targets_22.09	Adult body size	1e-11	-0.009739
rs775395867	rs28626081	0.998206	intron	GWAS	Open_Targets_22.09	Sex hormone-binding globulin levels adjusted for BMI	1.4e-11	-0.0055964
rs775395867	rs28626081	0.998206	intron	GWAS	Open_Targets_22.09	Sex hormone-binding globulin levels adjusted for BMI	1.4e-11	-0.0055964
rs775395867	rs28626081	0.998206	intron	GWAS	FinnGen_MVP_UKBB_meta	Type 2 diabetes, definitions combined	2.88e-11	-0.0208
rs775395867	rs28626081	0.998206	intron	GWAS	FinnGen_MVP_UKBB_meta	Type 2 diabetes, definitions combined	2.88e-11	-0.0208
rs775395867	rs28626081	0.998206	intron	GWAS	Open_Targets_22.09	Dark brown | hair colour (natural, before greying)	4.73e-11	0.0336856
rs775395867	rs28626081	0.998206	intron	GWAS	Open_Targets_22.09	Dark brown | hair colour (natural, before greying)	4.73e-11	0.0336856
rs775395867	rs28626081	0.998206	intron	GWAS	Open_Targets_22.09	Urate levels	9e-11	0.0119
rs775395867	rs28626081	0.998206	intron	GWAS	Open_Targets_22.09	Urate levels	9e-11	0.0119
rs775395867	rs28626081	0.998206	intron	GWAS	Open_Targets_22.09	PR interval	1e-10	-0.42
rs775395867	rs28626081	0.998206	intron	GWAS	Open_Targets_22.09	Aspartate aminotransferase levels	1e-10	6.42
rs775395867	rs28626081	0.998206	intron	GWAS	Open_Targets_22.09	PR interval	1e-10	-0.42
rs775395867	rs28626081	0.998206	intron	GWAS	Open_Targets_22.09	Aspartate aminotransferase levels	1e-10	6.42
rs775395867	rs28626081	0.998206	intron	GWAS	FinnGen_R12	Gonarthrosis, primary, with knee surgery	1e-10	-0.0660082
rs775395867	rs28626081	0.998206	intron	GWAS	FinnGen_R12	Gonarthrosis, primary, with knee surgery	1e-10	-0.0660082
rs775395867	rs28626081	0.998206	intron	GWAS	FinnGen_MVP_UKBB_meta	Malignant neoplasm of skin, excluding all cancers (controls excluding all cancers)	1.58e-10	-0.0294
rs775395867	rs28626081	0.998206	intron	GWAS	FinnGen_MVP_UKBB_meta	Malignant neoplasm of skin, excluding all cancers (controls excluding all cancers)	1.58e-10	-0.0294
rs775395867	rs28626081	0.998206	intron	GWAS	Open_Targets_22.09	Body mass index (bmi)	1.79e-10	0.0757504
rs775395867	rs28626081	0.998206	intron	GWAS	Open_Targets_22.09	Body mass index (bmi)	1.79e-10	0.0757504
rs775395867	rs28626081	0.998206	intron	GWAS	Open_Targets_22.09	Eosinophil counts	2e-10	0
rs775395867	rs28626081	0.998206	intron	GWAS	Open_Targets_22.09	Eosinophil counts	2e-10	0
rs775395867	rs28626081	0.998206	intron	GWAS	Open_Targets_22.09	Body mass index (bmi)	2.27e-10	0.0756088
rs775395867	rs28626081	0.998206	intron	GWAS	Open_Targets_22.09	Body mass index (bmi)	2.27e-10	0.0756088
rs775395867	rs28626081	0.998206	intron	GWAS	Open_Targets_22.09	Dark brown | hair colour (natural, before greying)	3.15e-10	0.0322414
rs775395867	rs28626081	0.998206	intron	GWAS	Open_Targets_22.09	Dark brown | hair colour (natural, before greying)	3.15e-10	0.0322414
rs775395867	rs28626081	0.998206	intron	GWAS	Kanta_2025_03	MCHC [Mass/volume] [g/l], sample-wise median	3.47e-10	-0.0147752
rs775395867	rs28626081	0.998206	intron	GWAS	Kanta_2025_03	MCHC [Mass/volume] [g/l], sample-wise median	3.47e-10	-0.0147752
rs775395867	rs28626081	0.998206	intron	GWAS	Open_Targets_22.09	High light scatter reticulocyte percentage	3.48e-10	0.00543532
rs775395867	rs28626081	0.998206	intron	GWAS	Open_Targets_22.09	High light scatter reticulocyte percentage	3.48e-10	0.00543532
rs775395867	rs28626081	0.998206	intron	GWAS	FinnGen_R12	Hypertension	3.96e-10	-0.0343595
rs775395867	rs28626081	0.998206	intron	GWAS	FinnGen_R12	Hypertension	3.96e-10	-0.0343595
rs775395867	rs28626081	0.998206	intron	GWAS	FinnGen_MVP_UKBB_meta	Ischaemic heart disease, wide definition	4.07e-10	-0.0208
rs775395867	rs28626081	0.998206	intron	GWAS	FinnGen_MVP_UKBB_meta	Ischaemic heart disease, wide definition	4.07e-10	-0.0208
rs775395867	rs28626081	0.998206	intron	GWAS	FinnGen_R12	Hypertension, essential	4.34e-10	-0.0360455
rs775395867	rs28626081	0.998206	intron	GWAS	FinnGen_R12	Hypertension, essential	4.34e-10	-0.0360455
rs775395867	rs28626081	0.998206	intron	GWAS	Open_Targets_22.09	Monocyte count	6.86e-10	0.0231861
rs775395867	rs28626081	0.998206	intron	GWAS	Open_Targets_22.09	Monocyte count	6.86e-10	0.0231861
rs775395867	rs28626081	0.998206	intron	GWAS	Open_Targets_22.09	Blond vs. brown/black hair color	1e-09	0
rs775395867	rs28626081	0.998206	intron	GWAS	Open_Targets_22.09	Blond vs. brown/black hair color	1e-09	0
rs775395867	rs28626081	0.998206	intron	GWAS	Open_Targets_22.09	Liver enzyme levels (alanine transaminase)	1.1e-09	-0.0023906
rs775395867	rs28626081	0.998206	intron	GWAS	Open_Targets_22.09	Liver enzyme levels (alanine transaminase)	1.1e-09	-0.0023906
rs775395867	rs28626081	0.998206	intron	GWAS	Open_Targets_22.09	Type 2 diabetes	3e-09	0.0284
rs775395867	rs28626081	0.998206	intron	GWAS	Open_Targets_22.09	Type 2 diabetes	3e-09	0.0284
rs775395867	rs28626081	0.998206	intron	GWAS	Open_Targets_22.09	Granulocyte percentage of myeloid white cells	3.35e-09	-0.0222251
rs775395867	rs28626081	0.998206	intron	GWAS	Open_Targets_22.09	Granulocyte percentage of myeloid white cells	3.35e-09	-0.0222251
rs775395867	rs28626081	0.998206	intron	GWAS	Open_Targets_22.09	Eosinophil percentage of white cells	3.9e-09	-0.0131471
rs775395867	rs28626081	0.998206	intron	GWAS	Open_Targets_22.09	Eosinophil percentage of white cells	3.9e-09	-0.0131471
rs775395867	rs28626081	0.998206	intron	GWAS	Open_Targets_22.09	Aspartate aminotransferase levels	4.8e-09	-0.0122679
rs775395867	rs28626081	0.998206	intron	GWAS	Open_Targets_22.09	Aspartate aminotransferase levels	4.8e-09	-0.0122679
rs775395867	rs28626081	0.998206	intron	GWAS	Open_Targets_22.09	Optic disc size	5e-09	0.01
rs775395867	rs28626081	0.998206	intron	GWAS	Open_Targets_22.09	Optic disc size	5e-09	0.01
rs775395867	rs28626081	0.998206	intron	GWAS	Open_Targets_22.09	Liver enzyme levels (alanine transaminase)	6e-09	-0.0022939
rs775395867	rs28626081	0.998206	intron	GWAS	Open_Targets_22.09	Liver enzyme levels (alanine transaminase)	6e-09	-0.0022939
rs775395867	rs28626081	0.998206	intron	GWAS	Open_Targets_22.09	High light scatter reticulocyte percentage	6.06e-09	-0.0049992
rs775395867	rs28626081	0.998206	intron	GWAS	Open_Targets_22.09	High light scatter reticulocyte percentage	6.06e-09	-0.0049992
rs775395867	rs28626081	0.998206	intron	GWAS	Open_Targets_22.09	Impedance of leg (right)	7e-09	0.466487
rs775395867	rs28626081	0.998206	intron	GWAS	Open_Targets_22.09	Impedance of leg (right)	7e-09	0.466487
rs775395867	rs28626081	0.998206	intron	GWAS	Open_Targets_22.09	Body mass index (bmi)	9.18e-09	-0.0677552
rs775395867	rs28626081	0.998206	intron	GWAS	Open_Targets_22.09	Body mass index (bmi)	9.18e-09	-0.0677552
rs775395867	rs28626081	0.998206	intron	GWAS	FinnGen_MVP_UKBB_meta	Coronary atherosclerosis	1e-08	-0.022
rs775395867	rs28626081	0.998206	intron	GWAS	FinnGen_MVP_UKBB_meta	Coronary atherosclerosis	1e-08	-0.022
rs775395867	rs28626081	0.998206	intron	GWAS	Open_Targets_22.09	Type 2 diabetes [conditional]	1e-08	0
rs775395867	rs28626081	0.998206	intron	GWAS	Open_Targets_22.09	Type 2 diabetes [conditional]	1e-08	0
rs775395867	rs28626081	0.998206	intron	GWAS	FinnGen_MVP_UKBB_meta	Angina pectoris	1.12e-08	-0.0279
rs775395867	rs28626081	0.998206	intron	GWAS	FinnGen_MVP_UKBB_meta	Angina pectoris	1.12e-08	-0.0279
rs775395867	rs28626081	0.998206	intron	GWAS	Open_Targets_22.09	Eosinophil counts	1.21e-08	0.012093
rs775395867	rs28626081	0.998206	intron	GWAS	Open_Targets_22.09	Eosinophil counts	1.21e-08	0.012093
rs775395867	rs28626081	0.998206	intron	GWAS	Kanta_2025_03	Sodium [Moles/volume] in Serum or Plasma [mmol/l], sample-wise median	1.21e-08	0.0135996
rs775395867	rs28626081	0.998206	intron	GWAS	Kanta_2025_03	Sodium [Moles/volume] in Serum or Plasma [mmol/l], sample-wise median	1.21e-08	0.0135996
rs775395867	rs28626081	0.998206	intron	GWAS	FinnGen_R12	Antihypertensive medication - note that there are other indications	1.23e-08	-0.029723
rs775395867	rs28626081	0.998206	intron	GWAS	FinnGen_R12	Antihypertensive medication - note that there are other indications	1.23e-08	-0.029723
rs775395867	rs28626081	0.998206	intron	GWAS	Open_Targets_22.09	Reticulocyte fraction of red cells	1.42e-08	0.022569
rs775395867	rs28626081	0.998206	intron	GWAS	Open_Targets_22.09	Reticulocyte fraction of red cells	1.42e-08	0.022569
rs775395867	rs28626081	0.998206	intron	GWAS	Open_Targets_22.09	Blonde | hair colour (natural, before greying)	1.47e-08	0.0442392
rs775395867	rs28626081	0.998206	intron	GWAS	Open_Targets_22.09	Blonde | hair colour (natural, before greying)	1.47e-08	0.0442392
rs775395867	rs28626081	0.998206	intron	GWAS	Open_Targets_22.09	Body mass index (bmi)	1.8e-08	-0.0661322
rs775395867	rs28626081	0.998206	intron	GWAS	Open_Targets_22.09	Body mass index (bmi)	1.8e-08	-0.0661322
rs775395867	rs28626081	0.998206	intron	GWAS	Open_Targets_22.09	Impedance of whole body	1.86e-08	0.927447
rs775395867	rs28626081	0.998206	intron	GWAS	Open_Targets_22.09	Impedance of whole body	1.86e-08	0.927447
rs775395867	rs28626081	0.998206	intron	GWAS	Open_Targets_22.09	Type 2 diabetes	2e-08	-0.0238
rs775395867	rs28626081	0.998206	intron	GWAS	Open_Targets_22.09	Type 2 diabetes	2e-08	-0.0238
rs775395867	rs28626081	0.998206	intron	GWAS	Open_Targets_22.09	Sex hormone-binding globulin levels	2.6e-08	-0.0066355
rs775395867	rs28626081	0.998206	intron	GWAS	Open_Targets_22.09	Sex hormone-binding globulin levels	2.6e-08	-0.0066355
rs775395867	rs28626081	0.998206	intron	GWAS	Open_Targets_22.09	Type 2 diabetes	3e-08	-0.0392207
rs775395867	rs28626081	0.998206	intron	GWAS	Open_Targets_22.09	Type 2 diabetes	3e-08	-0.0392207
rs775395867	rs28626081	0.998206	intron	GWAS	FinnGen_MVP_UKBB_meta	Other malignant neoplasms of skin (=non-melanoma skin cancer), excluding all cancers (controls excluding all cancers)	3.39e-08	-0.0295
rs775395867	rs28626081	0.998206	intron	GWAS	FinnGen_MVP_UKBB_meta	Other malignant neoplasms of skin (=non-melanoma skin cancer), excluding all cancers (controls excluding all cancers)	3.39e-08	-0.0295
rs775395867	rs28626081	0.998206	intron	GWAS	FGR12_UKBB	Gonarthrosis	3.98e-08	-0.0304
rs775395867	rs28626081	0.998206	intron	GWAS	FGR12_UKBB	Gonarthrosis	3.98e-08	-0.0304
rs775395867	rs28626081	0.998206	intron	GWAS	FGR12_UKBB	Type 2 diabetes, definitions combined	4.37e-08	-0.0288
rs775395867	rs28626081	0.998206	intron	GWAS	FGR12_UKBB	Type 2 diabetes, definitions combined	4.37e-08	-0.0288
rs775395867	rs11623869	0.998057	non coding transcript exon	GWAS	Open_Targets_22.09	Heel bone mineral density T score	6.5e-111	-0.0429845
rs775395867	rs11623869	0.998057	non coding transcript exon	GWAS	Open_Targets_22.09	Heel bone mineral density T score	6.5e-111	-0.0429845
rs775395867	rs11623869	0.998057	non coding transcript exon	GWAS	Open_Targets_22.09	Heel bone mineral density	1e-106	0
rs775395867	rs11623869	0.998057	non coding transcript exon	GWAS	Open_Targets_22.09	Heel bone mineral density	1e-106	0
rs775395867	rs11623869	0.998057	non coding transcript exon	GWAS	Open_Targets_22.09	Heel bone mineral density	2e-91	0
rs775395867	rs11623869	0.998057	non coding transcript exon	GWAS	Open_Targets_22.09	Heel bone mineral density	2e-91	0
rs775395867	rs11623869	0.998057	non coding transcript exon	GWAS	Open_Targets_22.09	Heel bone mineral density	8.5e-81	-0.0425588
rs775395867	rs11623869	0.998057	non coding transcript exon	GWAS	Open_Targets_22.09	Heel bone mineral density	8.5e-81	-0.0425588
rs775395867	rs11623869	0.998057	non coding transcript exon	GWAS	Open_Targets_22.09	Heel bone mineral density	2.1e-80	-0.042472
rs775395867	rs11623869	0.998057	non coding transcript exon	GWAS	Open_Targets_22.09	Heel bone mineral density	2.1e-80	-0.042472
rs775395867	rs11623869	0.998057	non coding transcript exon	GWAS	Open_Targets_22.09	Heel bone mineral density	3.4e-34	-0.0425841
rs775395867	rs11623869	0.998057	non coding transcript exon	GWAS	Open_Targets_22.09	Heel bone mineral density	3.4e-34	-0.0425841
rs775395867	rs11623869	0.998057	non coding transcript exon	GWAS	Open_Targets_22.09	Heel bone mineral density (bmd)	5.48e-34	-0.0052451
rs775395867	rs11623869	0.998057	non coding transcript exon	GWAS	Open_Targets_22.09	Heel bone mineral density (bmd)	5.48e-34	-0.0052451
rs775395867	rs11623869	0.998057	non coding transcript exon	GWAS	Open_Targets_22.09	Heel bone mineral density (bmd)	9.68e-34	-0.0052275
rs775395867	rs11623869	0.998057	non coding transcript exon	GWAS	Open_Targets_22.09	Heel bone mineral density (bmd)	9.68e-34	-0.0052275
rs775395867	rs11623869	0.998057	non coding transcript exon	GWAS	Open_Targets_22.09	Heel bone mineral density (bmd) t-score, automated	2.21e-33	-0.0465788
rs775395867	rs11623869	0.998057	non coding transcript exon	GWAS	Open_Targets_22.09	Heel bone mineral density (bmd) t-score, automated	2.21e-33	-0.0465788
rs775395867	rs11623869	0.998057	non coding transcript exon	GWAS	Open_Targets_22.09	Heel quantitative ultrasound index (qui), direct entry	2.22e-33	-0.825044
rs775395867	rs11623869	0.998057	non coding transcript exon	GWAS	Open_Targets_22.09	Heel quantitative ultrasound index (qui), direct entry	2.22e-33	-0.825044
rs775395867	rs11623869	0.998057	non coding transcript exon	GWAS	Open_Targets_22.09	Heel bone mineral density	2.7e-33	-0.0419013
rs775395867	rs11623869	0.998057	non coding transcript exon	GWAS	Open_Targets_22.09	Heel bone mineral density	2.7e-33	-0.0419013
rs775395867	rs11623869	0.998057	non coding transcript exon	GWAS	Open_Targets_22.09	Heel bone mineral density (bmd) t-score, automated	3.82e-33	-0.0464261
rs775395867	rs11623869	0.998057	non coding transcript exon	GWAS	Open_Targets_22.09	Heel bone mineral density (bmd) t-score, automated	3.82e-33	-0.0464261
rs775395867	rs11623869	0.998057	non coding transcript exon	GWAS	Open_Targets_22.09	Heel quantitative ultrasound index (qui), direct entry	3.83e-33	-0.82234
rs775395867	rs11623869	0.998057	non coding transcript exon	GWAS	Open_Targets_22.09	Heel quantitative ultrasound index (qui), direct entry	3.83e-33	-0.82234
rs775395867	rs11623869	0.998057	non coding transcript exon	GWAS	Open_Targets_22.09	Heel broadband ultrasound attenuation, direct entry	1.87e-29	0.671826
rs775395867	rs11623869	0.998057	non coding transcript exon	GWAS	Open_Targets_22.09	Heel broadband ultrasound attenuation, direct entry	1.87e-29	0.671826
rs775395867	rs11623869	0.998057	non coding transcript exon	GWAS	Open_Targets_22.09	Heel broadband ultrasound attenuation, direct entry	3.06e-29	-0.673091
rs775395867	rs11623869	0.998057	non coding transcript exon	GWAS	Open_Targets_22.09	Heel broadband ultrasound attenuation, direct entry	3.06e-29	-0.673091
rs775395867	rs11623869	0.998057	non coding transcript exon	GWAS	Kanta_2025_03	Gamma glutamyl transferase [Enzymatic activity/volume] in Serum or Plasma [u/l], sample-wise median	5.55e-27	-0.0295989
rs775395867	rs11623869	0.998057	non coding transcript exon	GWAS	Kanta_2025_03	Gamma glutamyl transferase [Enzymatic activity/volume] in Serum or Plasma [u/l], sample-wise median	5.55e-27	-0.0295989
rs775395867	rs11623869	0.998057	non coding transcript exon	GWAS	FGR12_UKBB	Otosclerosis	1.26e-25	0.253
rs775395867	rs11623869	0.998057	non coding transcript exon	GWAS	FGR12_UKBB	Otosclerosis	1.26e-25	0.253
rs775395867	rs11623869	0.998057	non coding transcript exon	GWAS	FinnGen_MVP_UKBB_meta	Hypertension, essential	5.89e-24	-0.0327
rs775395867	rs11623869	0.998057	non coding transcript exon	GWAS	FinnGen_MVP_UKBB_meta	Hypertension, essential	5.89e-24	-0.0327
rs775395867	rs11623869	0.998057	non coding transcript exon	GWAS	FinnGen_MVP_UKBB_meta	Hypertension	5.75e-23	-0.0311
rs775395867	rs11623869	0.998057	non coding transcript exon	GWAS	FinnGen_MVP_UKBB_meta	Hypertension	5.75e-23	-0.0311
rs775395867	rs11623869	0.998057	non coding transcript exon	GWAS	Open_Targets_22.09	Monocyte count	7.62e-23	0.019405
rs775395867	rs11623869	0.998057	non coding transcript exon	GWAS	Open_Targets_22.09	Monocyte count	7.62e-23	0.019405
rs775395867	rs11623869	0.998057	non coding transcript exon	GWAS	Open_Targets_22.09	Monocyte percentage of white cells	5.8e-22	0.021572
rs775395867	rs11623869	0.998057	non coding transcript exon	GWAS	Open_Targets_22.09	Monocyte percentage of white cells	5.8e-22	0.021572
rs775395867	rs11623869	0.998057	non coding transcript exon	GWAS	FinnGen_R12	Otosclerosis	1.57e-19	0.248617
rs775395867	rs11623869	0.998057	non coding transcript exon	GWAS	FinnGen_R12	Otosclerosis	1.57e-19	0.248617
rs775395867	rs11623869	0.998057	non coding transcript exon	GWAS	Open_Targets_22.09	Reticulocyte count	1.5e-18	-0.0198854
rs775395867	rs11623869	0.998057	non coding transcript exon	GWAS	Open_Targets_22.09	Reticulocyte count	1.5e-18	-0.0198854
rs775395867	rs11623869	0.998057	non coding transcript exon	GWAS	FinnGen_MVP_UKBB_meta	Fracture of forearm	5.75e-18	0.0636
rs775395867	rs11623869	0.998057	non coding transcript exon	GWAS	FinnGen_MVP_UKBB_meta	Fracture of forearm	5.75e-18	0.0636
rs775395867	rs11623869	0.998057	non coding transcript exon	GWAS	Open_Targets_22.09	Heel bone mineral density (bmd) t-score, automated (left)	2.42e-17	-0.0448377
rs775395867	rs11623869	0.998057	non coding transcript exon	GWAS	Open_Targets_22.09	Heel bone mineral density (bmd) t-score, automated (left)	2.42e-17	-0.0448377
rs775395867	rs11623869	0.998057	non coding transcript exon	GWAS	Open_Targets_22.09	Heel quantitative ultrasound index (qui), direct entry (left)	2.65e-17	-0.793265
rs775395867	rs11623869	0.998057	non coding transcript exon	GWAS	Open_Targets_22.09	Heel quantitative ultrasound index (qui), direct entry (left)	2.65e-17	-0.793265
rs775395867	rs11623869	0.998057	non coding transcript exon	GWAS	Open_Targets_22.09	Hair color	3e-17	0
rs775395867	rs11623869	0.998057	non coding transcript exon	GWAS	Open_Targets_22.09	Hair color	3e-17	0
rs775395867	rs11623869	0.998057	non coding transcript exon	GWAS	Open_Targets_22.09	Heel bone mineral density (bmd) (left)	3.62e-17	-0.004968
rs775395867	rs11623869	0.998057	non coding transcript exon	GWAS	Open_Targets_22.09	Heel bone mineral density (bmd) (left)	3.62e-17	-0.004968
rs775395867	rs11623869	0.998057	non coding transcript exon	GWAS	Open_Targets_22.09	Heel broadband ultrasound attenuation (left)	3.68e-17	-0.697756
rs775395867	rs11623869	0.998057	non coding transcript exon	GWAS	Open_Targets_22.09	Heel broadband ultrasound attenuation (left)	3.68e-17	-0.697756
rs775395867	rs11623869	0.998057	non coding transcript exon	GWAS	Open_Targets_22.09	Reticulocyte fraction of red cells	4.2e-17	-0.0190605
rs775395867	rs11623869	0.998057	non coding transcript exon	GWAS	Open_Targets_22.09	Reticulocyte fraction of red cells	4.2e-17	-0.0190605
rs775395867	rs11623869	0.998057	non coding transcript exon	GWAS	Open_Targets_22.09	Body mass index	1e-16	0
rs775395867	rs11623869	0.998057	non coding transcript exon	GWAS	Open_Targets_22.09	Cutaneous melanoma or hair colour	1e-16	0
rs775395867	rs11623869	0.998057	non coding transcript exon	GWAS	Open_Targets_22.09	Body mass index	1e-16	0
rs775395867	rs11623869	0.998057	non coding transcript exon	GWAS	Open_Targets_22.09	Cutaneous melanoma or hair colour	1e-16	0
rs775395867	rs11623869	0.998057	non coding transcript exon	GWAS	Open_Targets_22.09	Heel bone mineral density (bmd) (right)	1.27e-16	-0.0048081
rs775395867	rs11623869	0.998057	non coding transcript exon	GWAS	Open_Targets_22.09	Heel bone mineral density (bmd) (right)	1.27e-16	-0.0048081
rs775395867	rs11623869	0.998057	non coding transcript exon	GWAS	Open_Targets_22.09	Body mass index	1.6e-16	0.0161871
rs775395867	rs11623869	0.998057	non coding transcript exon	GWAS	Open_Targets_22.09	Body mass index	1.6e-16	0.0161871
rs775395867	rs11623869	0.998057	non coding transcript exon	GWAS	Open_Targets_22.09	Heel bone mineral density (bmd) (right)	1.71e-16	-0.0047885
rs775395867	rs11623869	0.998057	non coding transcript exon	GWAS	Open_Targets_22.09	Heel bone mineral density (bmd) (right)	1.71e-16	-0.0047885
rs775395867	rs11623869	0.998057	non coding transcript exon	GWAS	Open_Targets_22.09	Heel quantitative ultrasound index (qui), direct entry (right)	1.79e-16	-0.7603
rs775395867	rs11623869	0.998057	non coding transcript exon	GWAS	Open_Targets_22.09	Heel quantitative ultrasound index (qui), direct entry (right)	1.79e-16	-0.7603
rs775395867	rs11623869	0.998057	non coding transcript exon	GWAS	Open_Targets_22.09	Heel bone mineral density (bmd) t-score, automated (right)	1.8e-16	-0.0429214
rs775395867	rs11623869	0.998057	non coding transcript exon	GWAS	Open_Targets_22.09	Heel bone mineral density (bmd) t-score, automated (right)	1.8e-16	-0.0429214
rs775395867	rs11623869	0.998057	non coding transcript exon	GWAS	Open_Targets_22.09	Heel quantitative ultrasound index (qui), direct entry (right)	2.4e-16	-0.757245
rs775395867	rs11623869	0.998057	non coding transcript exon	GWAS	Open_Targets_22.09	Heel quantitative ultrasound index (qui), direct entry (right)	2.4e-16	-0.757245
rs775395867	rs11623869	0.998057	non coding transcript exon	GWAS	Open_Targets_22.09	Heel bone mineral density (bmd) t-score, automated (right)	2.4e-16	-0.042749
rs775395867	rs11623869	0.998057	non coding transcript exon	GWAS	Open_Targets_22.09	Heel bone mineral density (bmd) t-score, automated (right)	2.4e-16	-0.042749
rs775395867	rs11623869	0.998057	non coding transcript exon	GWAS	Open_Targets_22.09	Heel broadband ultrasound attenuation (right)	3.04e-16	0.671341
rs775395867	rs11623869	0.998057	non coding transcript exon	GWAS	Open_Targets_22.09	Heel broadband ultrasound attenuation (right)	3.04e-16	0.671341
rs775395867	rs11623869	0.998057	non coding transcript exon	GWAS	Open_Targets_22.09	Mean spheric corpuscular volume	4e-16	-0.0172072
rs775395867	rs11623869	0.998057	non coding transcript exon	GWAS	Open_Targets_22.09	Mean spheric corpuscular volume	4e-16	-0.0172072
rs775395867	rs11623869	0.998057	non coding transcript exon	GWAS	Open_Targets_22.09	Femoral neck bone mineral density	5e-16	-0.04
rs775395867	rs11623869	0.998057	non coding transcript exon	GWAS	Open_Targets_22.09	Femoral neck bone mineral density	5e-16	-0.04
rs775395867	rs11623869	0.998057	non coding transcript exon	GWAS	Open_Targets_22.09	Heel broadband ultrasound attenuation (right)	5.04e-16	-0.657776
rs775395867	rs11623869	0.998057	non coding transcript exon	GWAS	Open_Targets_22.09	Heel broadband ultrasound attenuation (right)	5.04e-16	-0.657776
rs775395867	rs11623869	0.998057	non coding transcript exon	GWAS	Open_Targets_22.09	Body mass index	1e-15	0
rs775395867	rs11623869	0.998057	non coding transcript exon	GWAS	Open_Targets_22.09	Body mass index	1e-15	0
rs775395867	rs11623869	0.998057	non coding transcript exon	GWAS	Open_Targets_22.09	High light scatter reticulocyte count	7.9e-15	-0.0174845
rs775395867	rs11623869	0.998057	non coding transcript exon	GWAS	Open_Targets_22.09	High light scatter reticulocyte count	7.9e-15	-0.0174845
rs775395867	rs11623869	0.998057	non coding transcript exon	GWAS	Kanta_2025_03	Platelets [#/volume] in Blood [e9/l], sample-wise median	8.62e-15	-0.0159321
rs775395867	rs11623869	0.998057	non coding transcript exon	GWAS	Kanta_2025_03	Platelets [#/volume] in Blood [e9/l], sample-wise median	8.62e-15	-0.0159321
rs775395867	rs11623869	0.998057	non coding transcript exon	GWAS	FGR12_UKBB	Osteoporosis	1.26e-14	0.0707
rs775395867	rs11623869	0.998057	non coding transcript exon	GWAS	FGR12_UKBB	Osteoporosis	1.26e-14	0.0707
rs775395867	rs11623869	0.998057	non coding transcript exon	GWAS	FGR12_UKBB	Fracture of forearm	1.58e-14	0.0641
rs775395867	rs11623869	0.998057	non coding transcript exon	GWAS	FGR12_UKBB	Fracture of forearm	1.58e-14	0.0641
rs775395867	rs11623869	0.998057	non coding transcript exon	GWAS	Open_Targets_22.09	Mean sphered cell volume	2.1e-14	-0.0140907
rs775395867	rs11623869	0.998057	non coding transcript exon	GWAS	Open_Targets_22.09	Mean sphered cell volume	2.1e-14	-0.0140907
rs775395867	rs11623869	0.998057	non coding transcript exon	GWAS	Open_Targets_22.09	High light scatter reticulocyte count	3.22e-14	-0.0001965
rs775395867	rs11623869	0.998057	non coding transcript exon	GWAS	Open_Targets_22.09	High light scatter reticulocyte count	3.22e-14	-0.0001965
rs775395867	rs11623869	0.998057	non coding transcript exon	GWAS	Open_Targets_22.09	High light scatter reticulocyte percentage of red cells	7.5e-14	-0.0168464
rs775395867	rs11623869	0.998057	non coding transcript exon	GWAS	Open_Targets_22.09	High light scatter reticulocyte percentage of red cells	7.5e-14	-0.0168464
rs775395867	rs11623869	0.998057	non coding transcript exon	GWAS	Open_Targets_22.09	Gamma glutamyl transferase levels	8e-14	-0.0148546
rs775395867	rs11623869	0.998057	non coding transcript exon	GWAS	Open_Targets_22.09	Gamma glutamyl transferase levels	8e-14	-0.0148546
rs775395867	rs11623869	0.998057	non coding transcript exon	GWAS	FGR12_UKBB	Hypertension	1e-13	-0.0308
rs775395867	rs11623869	0.998057	non coding transcript exon	GWAS	FGR12_UKBB	Hypertension	1e-13	-0.0308
rs775395867	rs11623869	0.998057	non coding transcript exon	GWAS	FGR12_UKBB	Hypertension, essential	2e-13	-0.0314
rs775395867	rs11623869	0.998057	non coding transcript exon	GWAS	FGR12_UKBB	Hypertension, essential	2e-13	-0.0314
rs775395867	rs11623869	0.998057	non coding transcript exon	GWAS	Open_Targets_22.09	Sex hormone-binding globulin levels adjusted for BMI	9.3e-13	-0.0079381
rs775395867	rs11623869	0.998057	non coding transcript exon	GWAS	Open_Targets_22.09	Sex hormone-binding globulin levels adjusted for BMI	9.3e-13	-0.0079381
rs775395867	rs11623869	0.998057	non coding transcript exon	GWAS	Open_Targets_22.09	Monocyte percentage of white cells	3.54e-12	0.0260858
rs775395867	rs11623869	0.998057	non coding transcript exon	GWAS	Open_Targets_22.09	Monocyte percentage of white cells	3.54e-12	0.0260858
rs775395867	rs11623869	0.998057	non coding transcript exon	GWAS	Open_Targets_22.09	Monocyte percentage	3.77e-12	0.0465255
rs775395867	rs11623869	0.998057	non coding transcript exon	GWAS	Open_Targets_22.09	Monocyte percentage	3.77e-12	0.0465255
rs775395867	rs11623869	0.998057	non coding transcript exon	GWAS	FinnGen_R12	Fracture of forearm	5.97e-12	0.0652075
rs775395867	rs11623869	0.998057	non coding transcript exon	GWAS	FinnGen_R12	Fracture of forearm	5.97e-12	0.0652075
rs775395867	rs11623869	0.998057	non coding transcript exon	GWAS	Open_Targets_22.09	Ankle spacing width	6.72e-12	-0.102544
rs775395867	rs11623869	0.998057	non coding transcript exon	GWAS	Open_Targets_22.09	Ankle spacing width	6.72e-12	-0.102544
rs775395867	rs11623869	0.998057	non coding transcript exon	GWAS	Open_Targets_22.09	Adult body size	1e-11	-0.009739
rs775395867	rs11623869	0.998057	non coding transcript exon	GWAS	Open_Targets_22.09	Adult body size	1e-11	-0.009739
rs775395867	rs11623869	0.998057	non coding transcript exon	GWAS	FGR12_UKBB	Type 2 diabetes, wide definition	1.26e-11	-0.0393
rs775395867	rs11623869	0.998057	non coding transcript exon	GWAS	FGR12_UKBB	Type 2 diabetes, wide definition	1.26e-11	-0.0393
rs775395867	rs11623869	0.998057	non coding transcript exon	GWAS	FinnGen_MVP_UKBB_meta	Type 2 diabetes, definitions combined	1.35e-11	-0.022
rs775395867	rs11623869	0.998057	non coding transcript exon	GWAS	FinnGen_MVP_UKBB_meta	Type 2 diabetes, definitions combined	1.35e-11	-0.022
rs775395867	rs11623869	0.998057	non coding transcript exon	GWAS	Open_Targets_22.09	Sex hormone-binding globulin levels adjusted for BMI	2.1e-11	-0.0055355
rs775395867	rs11623869	0.998057	non coding transcript exon	GWAS	Open_Targets_22.09	Sex hormone-binding globulin levels adjusted for BMI	2.1e-11	-0.0055355
rs775395867	rs11623869	0.998057	non coding transcript exon	GWAS	Open_Targets_22.09	Dark brown | hair colour (natural, before greying)	4.73e-11	0.0336856
rs775395867	rs11623869	0.998057	non coding transcript exon	GWAS	Open_Targets_22.09	Dark brown | hair colour (natural, before greying)	4.73e-11	0.0336856
rs775395867	rs11623869	0.998057	non coding transcript exon	GWAS	Open_Targets_22.09	Urate levels	9e-11	0.0119
rs775395867	rs11623869	0.998057	non coding transcript exon	GWAS	Open_Targets_22.09	Urate levels	9e-11	0.0119
rs775395867	rs11623869	0.998057	non coding transcript exon	GWAS	Open_Targets_22.09	PR interval	1e-10	-0.42
rs775395867	rs11623869	0.998057	non coding transcript exon	GWAS	Open_Targets_22.09	Aspartate aminotransferase levels	1e-10	6.42
rs775395867	rs11623869	0.998057	non coding transcript exon	GWAS	Open_Targets_22.09	PR interval	1e-10	-0.42
rs775395867	rs11623869	0.998057	non coding transcript exon	GWAS	Open_Targets_22.09	Aspartate aminotransferase levels	1e-10	6.42
rs775395867	rs11623869	0.998057	non coding transcript exon	GWAS	FinnGen_R12	Gonarthrosis, primary, with knee surgery	1.24e-10	-0.0655131
rs775395867	rs11623869	0.998057	non coding transcript exon	GWAS	FinnGen_R12	Gonarthrosis, primary, with knee surgery	1.24e-10	-0.0655131
rs775395867	rs11623869	0.998057	non coding transcript exon	GWAS	FinnGen_MVP_UKBB_meta	Malignant neoplasm of skin, excluding all cancers (controls excluding all cancers)	1.78e-10	-0.0293
rs775395867	rs11623869	0.998057	non coding transcript exon	GWAS	FinnGen_MVP_UKBB_meta	Malignant neoplasm of skin, excluding all cancers (controls excluding all cancers)	1.78e-10	-0.0293
rs775395867	rs11623869	0.998057	non coding transcript exon	GWAS	Open_Targets_22.09	Body mass index (bmi)	1.79e-10	0.0757504
rs775395867	rs11623869	0.998057	non coding transcript exon	GWAS	Open_Targets_22.09	Body mass index (bmi)	1.79e-10	0.0757504
rs775395867	rs11623869	0.998057	non coding transcript exon	GWAS	Open_Targets_22.09	Eosinophil counts	2e-10	0
rs775395867	rs11623869	0.998057	non coding transcript exon	GWAS	Open_Targets_22.09	Eosinophil counts	2e-10	0
rs775395867	rs11623869	0.998057	non coding transcript exon	GWAS	Open_Targets_22.09	Body mass index (bmi)	2.27e-10	0.0756088
rs775395867	rs11623869	0.998057	non coding transcript exon	GWAS	Open_Targets_22.09	Body mass index (bmi)	2.27e-10	0.0756088
rs775395867	rs11623869	0.998057	non coding transcript exon	GWAS	Open_Targets_22.09	Dark brown | hair colour (natural, before greying)	2.73e-10	0.0323541
rs775395867	rs11623869	0.998057	non coding transcript exon	GWAS	Open_Targets_22.09	Dark brown | hair colour (natural, before greying)	2.73e-10	0.0323541
rs775395867	rs11623869	0.998057	non coding transcript exon	GWAS	FinnGen_R12	Hypertension	2.8e-10	-0.034574
rs775395867	rs11623869	0.998057	non coding transcript exon	GWAS	FinnGen_R12	Hypertension	2.8e-10	-0.034574
rs775395867	rs11623869	0.998057	non coding transcript exon	GWAS	Kanta_2025_03	MCHC [Mass/volume] [g/l], sample-wise median	2.95e-10	-0.0148018
rs775395867	rs11623869	0.998057	non coding transcript exon	GWAS	Kanta_2025_03	MCHC [Mass/volume] [g/l], sample-wise median	2.95e-10	-0.0148018
rs775395867	rs11623869	0.998057	non coding transcript exon	GWAS	FinnGen_R12	Hypertension, essential	3.17e-10	-0.0362393
rs775395867	rs11623869	0.998057	non coding transcript exon	GWAS	FinnGen_R12	Hypertension, essential	3.17e-10	-0.0362393
rs775395867	rs11623869	0.998057	non coding transcript exon	GWAS	Open_Targets_22.09	High light scatter reticulocyte percentage	3.48e-10	0.00543532
rs775395867	rs11623869	0.998057	non coding transcript exon	GWAS	Open_Targets_22.09	High light scatter reticulocyte percentage	3.48e-10	0.00543532
rs775395867	rs11623869	0.998057	non coding transcript exon	GWAS	Open_Targets_22.09	Monocyte count	6.11e-10	0.0232702
rs775395867	rs11623869	0.998057	non coding transcript exon	GWAS	Open_Targets_22.09	Monocyte count	6.11e-10	0.0232702
rs775395867	rs11623869	0.998057	non coding transcript exon	GWAS	FinnGen_MVP_UKBB_meta	Ischaemic heart disease, wide definition	6.76e-10	-0.0211
rs775395867	rs11623869	0.998057	non coding transcript exon	GWAS	FinnGen_MVP_UKBB_meta	Ischaemic heart disease, wide definition	6.76e-10	-0.0211
rs775395867	rs11623869	0.998057	non coding transcript exon	GWAS	Open_Targets_22.09	Blond vs. brown/black hair color	1e-09	0
rs775395867	rs11623869	0.998057	non coding transcript exon	GWAS	Open_Targets_22.09	Blond vs. brown/black hair color	1e-09	0
rs775395867	rs11623869	0.998057	non coding transcript exon	GWAS	Open_Targets_22.09	Liver enzyme levels (alanine transaminase)	1.1e-09	-0.0023906
rs775395867	rs11623869	0.998057	non coding transcript exon	GWAS	Open_Targets_22.09	Liver enzyme levels (alanine transaminase)	1.1e-09	-0.0023906
rs775395867	rs11623869	0.998057	non coding transcript exon	GWAS	Open_Targets_22.09	Granulocyte percentage of myeloid white cells	2.98e-09	-0.0223129
rs775395867	rs11623869	0.998057	non coding transcript exon	GWAS	Open_Targets_22.09	Granulocyte percentage of myeloid white cells	2.98e-09	-0.0223129
rs775395867	rs11623869	0.998057	non coding transcript exon	GWAS	Open_Targets_22.09	Type 2 diabetes	3e-09	0.0284
rs775395867	rs11623869	0.998057	non coding transcript exon	GWAS	Open_Targets_22.09	Type 2 diabetes	3e-09	0.0284
rs775395867	rs11623869	0.998057	non coding transcript exon	GWAS	FinnGen_MVP_UKBB_meta	Angina pectoris	3.72e-09	-0.0292
rs775395867	rs11623869	0.998057	non coding transcript exon	GWAS	FinnGen_MVP_UKBB_meta	Angina pectoris	3.72e-09	-0.0292
rs775395867	rs11623869	0.998057	non coding transcript exon	GWAS	Open_Targets_22.09	Eosinophil percentage of white cells	3.9e-09	-0.0131471
rs775395867	rs11623869	0.998057	non coding transcript exon	GWAS	Open_Targets_22.09	Eosinophil percentage of white cells	3.9e-09	-0.0131471
rs775395867	rs11623869	0.998057	non coding transcript exon	GWAS	Open_Targets_22.09	Liver enzyme levels (alanine transaminase)	4.5e-09	-0.0023122
rs775395867	rs11623869	0.998057	non coding transcript exon	GWAS	Open_Targets_22.09	Liver enzyme levels (alanine transaminase)	4.5e-09	-0.0023122
rs775395867	rs11623869	0.998057	non coding transcript exon	GWAS	Open_Targets_22.09	Aspartate aminotransferase levels	4.8e-09	-0.0122679
rs775395867	rs11623869	0.998057	non coding transcript exon	GWAS	Open_Targets_22.09	Aspartate aminotransferase levels	4.8e-09	-0.0122679
rs775395867	rs11623869	0.998057	non coding transcript exon	GWAS	Open_Targets_22.09	Optic disc size	5e-09	0.01
rs775395867	rs11623869	0.998057	non coding transcript exon	GWAS	Open_Targets_22.09	Optic disc size	5e-09	0.01
rs775395867	rs11623869	0.998057	non coding transcript exon	GWAS	Open_Targets_22.09	High light scatter reticulocyte percentage	6.01e-09	-0.0050005
rs775395867	rs11623869	0.998057	non coding transcript exon	GWAS	Open_Targets_22.09	High light scatter reticulocyte percentage	6.01e-09	-0.0050005
rs775395867	rs11623869	0.998057	non coding transcript exon	GWAS	Open_Targets_22.09	Impedance of leg (right)	6.91e-09	0.466671
rs775395867	rs11623869	0.998057	non coding transcript exon	GWAS	Open_Targets_22.09	Impedance of leg (right)	6.91e-09	0.466671
rs775395867	rs11623869	0.998057	non coding transcript exon	GWAS	Open_Targets_22.09	Weight	8.63e-09	-0.23566
rs775395867	rs11623869	0.998057	non coding transcript exon	GWAS	Open_Targets_22.09	Weight	8.63e-09	-0.23566
rs775395867	rs11623869	0.998057	non coding transcript exon	GWAS	Open_Targets_22.09	Body mass index (bmi)	8.72e-09	-0.0678586
rs775395867	rs11623869	0.998057	non coding transcript exon	GWAS	Open_Targets_22.09	Body mass index (bmi)	8.72e-09	-0.0678586
rs775395867	rs11623869	0.998057	non coding transcript exon	GWAS	Open_Targets_22.09	Type 2 diabetes [conditional]	1e-08	0
rs775395867	rs11623869	0.998057	non coding transcript exon	GWAS	Open_Targets_22.09	Type 2 diabetes [conditional]	1e-08	0
rs775395867	rs11623869	0.998057	non coding transcript exon	GWAS	Kanta_2025_03	Sodium [Moles/volume] in Serum or Plasma [mmol/l], sample-wise median	1.07e-08	0.0136181
rs775395867	rs11623869	0.998057	non coding transcript exon	GWAS	Kanta_2025_03	Sodium [Moles/volume] in Serum or Plasma [mmol/l], sample-wise median	1.07e-08	0.0136181
rs775395867	rs11623869	0.998057	non coding transcript exon	GWAS	Open_Targets_22.09	Eosinophil counts	1.21e-08	0.012093
rs775395867	rs11623869	0.998057	non coding transcript exon	GWAS	Open_Targets_22.09	Eosinophil counts	1.21e-08	0.012093
rs775395867	rs11623869	0.998057	non coding transcript exon	GWAS	Open_Targets_22.09	Blonde | hair colour (natural, before greying)	1.47e-08	0.0442392
rs775395867	rs11623869	0.998057	non coding transcript exon	GWAS	Open_Targets_22.09	Blonde | hair colour (natural, before greying)	1.47e-08	0.0442392
rs775395867	rs11623869	0.998057	non coding transcript exon	GWAS	Open_Targets_22.09	Body mass index (bmi)	1.74e-08	-0.0662019
rs775395867	rs11623869	0.998057	non coding transcript exon	GWAS	Open_Targets_22.09	Body mass index (bmi)	1.74e-08	-0.0662019
rs775395867	rs11623869	0.998057	non coding transcript exon	GWAS	FinnGen_R12	Antihypertensive medication - note that there are other indications	1.75e-08	-0.0293343
rs775395867	rs11623869	0.998057	non coding transcript exon	GWAS	FinnGen_R12	Antihypertensive medication - note that there are other indications	1.75e-08	-0.0293343
rs775395867	rs11623869	0.998057	non coding transcript exon	GWAS	Open_Targets_22.09	Impedance of whole body	1.86e-08	0.927447
rs775395867	rs11623869	0.998057	non coding transcript exon	GWAS	Open_Targets_22.09	Impedance of whole body	1.86e-08	0.927447
rs775395867	rs11623869	0.998057	non coding transcript exon	GWAS	Open_Targets_22.09	Type 2 diabetes	2e-08	-0.0238
rs775395867	rs11623869	0.998057	non coding transcript exon	GWAS	Open_Targets_22.09	Type 2 diabetes	2e-08	-0.0238
rs775395867	rs11623869	0.998057	non coding transcript exon	GWAS	FinnGen_MVP_UKBB_meta	Coronary atherosclerosis	2.51e-08	-0.0214
rs775395867	rs11623869	0.998057	non coding transcript exon	GWAS	FinnGen_MVP_UKBB_meta	Coronary atherosclerosis	2.51e-08	-0.0214
rs775395867	rs11623869	0.998057	non coding transcript exon	GWAS	Open_Targets_22.09	Type 2 diabetes	3e-08	-0.0392207
rs775395867	rs11623869	0.998057	non coding transcript exon	GWAS	Open_Targets_22.09	Type 2 diabetes	3e-08	-0.0392207
rs775395867	rs11623869	0.998057	non coding transcript exon	GWAS	Open_Targets_22.09	Sex hormone-binding globulin levels	3.4e-08	-0.006572
rs775395867	rs11623869	0.998057	non coding transcript exon	GWAS	Open_Targets_22.09	Sex hormone-binding globulin levels	3.4e-08	-0.006572
rs775395867	rs11623869	0.998057	non coding transcript exon	GWAS	FinnGen_MVP_UKBB_meta	Other malignant neoplasms of skin (=non-melanoma skin cancer), excluding all cancers (controls excluding all cancers)	4.47e-08	-0.0293
rs775395867	rs11623869	0.998057	non coding transcript exon	GWAS	FinnGen_MVP_UKBB_meta	Other malignant neoplasms of skin (=non-melanoma skin cancer), excluding all cancers (controls excluding all cancers)	4.47e-08	-0.0293
rs775395867	rs62007681	0.998132	intron	GWAS	Open_Targets_22.09	Heel bone mineral density T score	6.5e-111	-0.0429845
rs775395867	rs62007681	0.998132	intron	GWAS	Open_Targets_22.09	Heel bone mineral density T score	6.5e-111	-0.0429845
rs775395867	rs62007681	0.998132	intron	GWAS	Open_Targets_22.09	Heel bone mineral density T score	6.5e-111	-0.0429845
rs775395867	rs62007681	0.998132	intron	GWAS	Open_Targets_22.09	Heel bone mineral density	1e-106	0
rs775395867	rs62007681	0.998132	intron	GWAS	Open_Targets_22.09	Heel bone mineral density	1e-106	0
rs775395867	rs62007681	0.998132	intron	GWAS	Open_Targets_22.09	Heel bone mineral density	1e-106	0
rs775395867	rs62007681	0.998132	intron	GWAS	Open_Targets_22.09	Heel bone mineral density	2e-91	0
rs775395867	rs62007681	0.998132	intron	GWAS	Open_Targets_22.09	Heel bone mineral density	2e-91	0
rs775395867	rs62007681	0.998132	intron	GWAS	Open_Targets_22.09	Heel bone mineral density	2e-91	0
rs775395867	rs62007681	0.998132	intron	GWAS	Open_Targets_22.09	Heel bone mineral density	8.5e-81	-0.0425588
rs775395867	rs62007681	0.998132	intron	GWAS	Open_Targets_22.09	Heel bone mineral density	8.5e-81	-0.0425588
rs775395867	rs62007681	0.998132	intron	GWAS	Open_Targets_22.09	Heel bone mineral density	8.5e-81	-0.0425588
rs775395867	rs62007681	0.998132	intron	GWAS	Open_Targets_22.09	Heel bone mineral density	1.4e-80	-0.0425046
rs775395867	rs62007681	0.998132	intron	GWAS	Open_Targets_22.09	Heel bone mineral density	1.4e-80	-0.0425046
rs775395867	rs62007681	0.998132	intron	GWAS	Open_Targets_22.09	Heel bone mineral density	1.4e-80	-0.0425046
rs775395867	rs62007681	0.998132	intron	GWAS	Open_Targets_22.09	Heel bone mineral density	3.4e-34	-0.0425841
rs775395867	rs62007681	0.998132	intron	GWAS	Open_Targets_22.09	Heel bone mineral density	3.4e-34	-0.0425841
rs775395867	rs62007681	0.998132	intron	GWAS	Open_Targets_22.09	Heel bone mineral density	3.4e-34	-0.0425841
rs775395867	rs62007681	0.998132	intron	GWAS	Open_Targets_22.09	Heel bone mineral density (bmd)	5.48e-34	-0.0052451
rs775395867	rs62007681	0.998132	intron	GWAS	Open_Targets_22.09	Heel bone mineral density (bmd)	5.48e-34	-0.0052451
rs775395867	rs62007681	0.998132	intron	GWAS	Open_Targets_22.09	Heel bone mineral density (bmd)	5.48e-34	-0.0052451
rs775395867	rs62007681	0.998132	intron	GWAS	Open_Targets_22.09	Heel bone mineral density (bmd)	9.33e-34	-0.0052292
rs775395867	rs62007681	0.998132	intron	GWAS	Open_Targets_22.09	Heel bone mineral density (bmd)	9.33e-34	-0.0052292
rs775395867	rs62007681	0.998132	intron	GWAS	Open_Targets_22.09	Heel bone mineral density (bmd)	9.33e-34	-0.0052292
rs775395867	rs62007681	0.998132	intron	GWAS	Open_Targets_22.09	Heel bone mineral density (bmd) t-score, automated	2.21e-33	-0.0465788
rs775395867	rs62007681	0.998132	intron	GWAS	Open_Targets_22.09	Heel bone mineral density (bmd) t-score, automated	2.21e-33	-0.0465788
rs775395867	rs62007681	0.998132	intron	GWAS	Open_Targets_22.09	Heel bone mineral density (bmd) t-score, automated	2.21e-33	-0.0465788
rs775395867	rs62007681	0.998132	intron	GWAS	Open_Targets_22.09	Heel quantitative ultrasound index (qui), direct entry	2.22e-33	-0.825044
rs775395867	rs62007681	0.998132	intron	GWAS	Open_Targets_22.09	Heel quantitative ultrasound index (qui), direct entry	2.22e-33	-0.825044
rs775395867	rs62007681	0.998132	intron	GWAS	Open_Targets_22.09	Heel quantitative ultrasound index (qui), direct entry	2.22e-33	-0.825044
rs775395867	rs62007681	0.998132	intron	GWAS	Open_Targets_22.09	Heel bone mineral density	3.4e-33	-0.0418754
rs775395867	rs62007681	0.998132	intron	GWAS	Open_Targets_22.09	Heel bone mineral density	3.4e-33	-0.0418754
rs775395867	rs62007681	0.998132	intron	GWAS	Open_Targets_22.09	Heel bone mineral density	3.4e-33	-0.0418754
rs775395867	rs62007681	0.998132	intron	GWAS	Open_Targets_22.09	Heel bone mineral density (bmd) t-score, automated	3.69e-33	-0.0464411
rs775395867	rs62007681	0.998132	intron	GWAS	Open_Targets_22.09	Heel bone mineral density (bmd) t-score, automated	3.69e-33	-0.0464411
rs775395867	rs62007681	0.998132	intron	GWAS	Open_Targets_22.09	Heel bone mineral density (bmd) t-score, automated	3.69e-33	-0.0464411
rs775395867	rs62007681	0.998132	intron	GWAS	Open_Targets_22.09	Heel quantitative ultrasound index (qui), direct entry	3.69e-33	-0.822606
rs775395867	rs62007681	0.998132	intron	GWAS	Open_Targets_22.09	Heel quantitative ultrasound index (qui), direct entry	3.69e-33	-0.822606
rs775395867	rs62007681	0.998132	intron	GWAS	Open_Targets_22.09	Heel quantitative ultrasound index (qui), direct entry	3.69e-33	-0.822606
rs775395867	rs62007681	0.998132	intron	GWAS	Open_Targets_22.09	Heel broadband ultrasound attenuation, direct entry	1.87e-29	0.671826
rs775395867	rs62007681	0.998132	intron	GWAS	Open_Targets_22.09	Heel broadband ultrasound attenuation, direct entry	1.87e-29	0.671826
rs775395867	rs62007681	0.998132	intron	GWAS	Open_Targets_22.09	Heel broadband ultrasound attenuation, direct entry	1.87e-29	0.671826
rs775395867	rs62007681	0.998132	intron	GWAS	Open_Targets_22.09	Heel broadband ultrasound attenuation, direct entry	3.09e-29	-0.673091
rs775395867	rs62007681	0.998132	intron	GWAS	Open_Targets_22.09	Heel broadband ultrasound attenuation, direct entry	3.09e-29	-0.673091
rs775395867	rs62007681	0.998132	intron	GWAS	Open_Targets_22.09	Heel broadband ultrasound attenuation, direct entry	3.09e-29	-0.673091
rs775395867	rs62007681	0.998132	intron	GWAS	Open_Targets_22.09	Monocyte count	6.63e-23	0.019444
rs775395867	rs62007681	0.998132	intron	GWAS	Open_Targets_22.09	Monocyte count	6.63e-23	0.019444
rs775395867	rs62007681	0.998132	intron	GWAS	Open_Targets_22.09	Monocyte count	6.63e-23	0.019444
rs775395867	rs62007681	0.998132	intron	GWAS	Open_Targets_22.09	Monocyte percentage of white cells	5.5e-22	0.0215856
rs775395867	rs62007681	0.998132	intron	GWAS	Open_Targets_22.09	Monocyte percentage of white cells	5.5e-22	0.0215856
rs775395867	rs62007681	0.998132	intron	GWAS	Open_Targets_22.09	Monocyte percentage of white cells	5.5e-22	0.0215856
rs775395867	rs62007681	0.998132	intron	GWAS	Open_Targets_22.09	Reticulocyte count	1.2e-18	-0.0199475
rs775395867	rs62007681	0.998132	intron	GWAS	Open_Targets_22.09	Reticulocyte count	1.2e-18	-0.0199475
rs775395867	rs62007681	0.998132	intron	GWAS	Open_Targets_22.09	Reticulocyte count	1.2e-18	-0.0199475
rs775395867	rs62007681	0.998132	intron	GWAS	Open_Targets_22.09	Heel bone mineral density (bmd) t-score, automated (left)	2.42e-17	-0.0448377
rs775395867	rs62007681	0.998132	intron	GWAS	Open_Targets_22.09	Heel bone mineral density (bmd) t-score, automated (left)	2.42e-17	-0.0448377
rs775395867	rs62007681	0.998132	intron	GWAS	Open_Targets_22.09	Heel bone mineral density (bmd) t-score, automated (left)	2.42e-17	-0.0448377
rs775395867	rs62007681	0.998132	intron	GWAS	Open_Targets_22.09	Heel quantitative ultrasound index (qui), direct entry (left)	2.65e-17	-0.793265
rs775395867	rs62007681	0.998132	intron	GWAS	Open_Targets_22.09	Heel quantitative ultrasound index (qui), direct entry (left)	2.65e-17	-0.793265
rs775395867	rs62007681	0.998132	intron	GWAS	Open_Targets_22.09	Heel quantitative ultrasound index (qui), direct entry (left)	2.65e-17	-0.793265
rs775395867	rs62007681	0.998132	intron	GWAS	Open_Targets_22.09	Hair color	3e-17	0
rs775395867	rs62007681	0.998132	intron	GWAS	Open_Targets_22.09	Hair color	3e-17	0
rs775395867	rs62007681	0.998132	intron	GWAS	Open_Targets_22.09	Hair color	3e-17	0
rs775395867	rs62007681	0.998132	intron	GWAS	Open_Targets_22.09	Reticulocyte fraction of red cells	3.6e-17	-0.0191041
rs775395867	rs62007681	0.998132	intron	GWAS	Open_Targets_22.09	Reticulocyte fraction of red cells	3.6e-17	-0.0191041
rs775395867	rs62007681	0.998132	intron	GWAS	Open_Targets_22.09	Reticulocyte fraction of red cells	3.6e-17	-0.0191041
rs775395867	rs62007681	0.998132	intron	GWAS	Open_Targets_22.09	Heel bone mineral density (bmd) (left)	3.62e-17	-0.004968
rs775395867	rs62007681	0.998132	intron	GWAS	Open_Targets_22.09	Heel bone mineral density (bmd) (left)	3.62e-17	-0.004968
rs775395867	rs62007681	0.998132	intron	GWAS	Open_Targets_22.09	Heel bone mineral density (bmd) (left)	3.62e-17	-0.004968
rs775395867	rs62007681	0.998132	intron	GWAS	Open_Targets_22.09	Heel broadband ultrasound attenuation (left)	3.68e-17	-0.697756
rs775395867	rs62007681	0.998132	intron	GWAS	Open_Targets_22.09	Heel broadband ultrasound attenuation (left)	3.68e-17	-0.697756
rs775395867	rs62007681	0.998132	intron	GWAS	Open_Targets_22.09	Heel broadband ultrasound attenuation (left)	3.68e-17	-0.697756
rs775395867	rs62007681	0.998132	intron	GWAS	Open_Targets_22.09	Heel bone mineral density (bmd) (left)	3.79e-17	-0.0049652
rs775395867	rs62007681	0.998132	intron	GWAS	Open_Targets_22.09	Heel bone mineral density (bmd) (left)	3.79e-17	-0.0049652
rs775395867	rs62007681	0.998132	intron	GWAS	Open_Targets_22.09	Heel bone mineral density (bmd) (left)	3.79e-17	-0.0049652
rs775395867	rs62007681	0.998132	intron	GWAS	Open_Targets_22.09	Body mass index	1e-16	0
rs775395867	rs62007681	0.998132	intron	GWAS	Open_Targets_22.09	Cutaneous melanoma or hair colour	1e-16	0
rs775395867	rs62007681	0.998132	intron	GWAS	Open_Targets_22.09	Body mass index	1e-16	0
rs775395867	rs62007681	0.998132	intron	GWAS	Open_Targets_22.09	Cutaneous melanoma or hair colour	1e-16	0
rs775395867	rs62007681	0.998132	intron	GWAS	Open_Targets_22.09	Body mass index	1e-16	0
rs775395867	rs62007681	0.998132	intron	GWAS	Open_Targets_22.09	Cutaneous melanoma or hair colour	1e-16	0
rs775395867	rs62007681	0.998132	intron	GWAS	Open_Targets_22.09	Heel bone mineral density (bmd) (right)	1.27e-16	-0.0048081
rs775395867	rs62007681	0.998132	intron	GWAS	Open_Targets_22.09	Heel bone mineral density (bmd) (right)	1.27e-16	-0.0048081
rs775395867	rs62007681	0.998132	intron	GWAS	Open_Targets_22.09	Heel bone mineral density (bmd) (right)	1.27e-16	-0.0048081
rs775395867	rs62007681	0.998132	intron	GWAS	Open_Targets_22.09	Heel bone mineral density (bmd) (right)	1.56e-16	-0.0047949
rs775395867	rs62007681	0.998132	intron	GWAS	Open_Targets_22.09	Heel bone mineral density (bmd) (right)	1.56e-16	-0.0047949
rs775395867	rs62007681	0.998132	intron	GWAS	Open_Targets_22.09	Heel bone mineral density (bmd) (right)	1.56e-16	-0.0047949
rs775395867	rs62007681	0.998132	intron	GWAS	Open_Targets_22.09	Body mass index	1.6e-16	0.0161871
rs775395867	rs62007681	0.998132	intron	GWAS	Open_Targets_22.09	Body mass index	1.6e-16	0.0161871
rs775395867	rs62007681	0.998132	intron	GWAS	Open_Targets_22.09	Body mass index	1.6e-16	0.0161871
rs775395867	rs62007681	0.998132	intron	GWAS	Open_Targets_22.09	Heel quantitative ultrasound index (qui), direct entry (right)	1.79e-16	-0.7603
rs775395867	rs62007681	0.998132	intron	GWAS	Open_Targets_22.09	Heel quantitative ultrasound index (qui), direct entry (right)	1.79e-16	-0.7603
rs775395867	rs62007681	0.998132	intron	GWAS	Open_Targets_22.09	Heel quantitative ultrasound index (qui), direct entry (right)	1.79e-16	-0.7603
rs775395867	rs62007681	0.998132	intron	GWAS	Open_Targets_22.09	Heel bone mineral density (bmd) t-score, automated (right)	1.8e-16	-0.0429214
rs775395867	rs62007681	0.998132	intron	GWAS	Open_Targets_22.09	Heel bone mineral density (bmd) t-score, automated (right)	1.8e-16	-0.0429214
rs775395867	rs62007681	0.998132	intron	GWAS	Open_Targets_22.09	Heel bone mineral density (bmd) t-score, automated (right)	1.8e-16	-0.0429214
rs775395867	rs62007681	0.998132	intron	GWAS	Open_Targets_22.09	Heel quantitative ultrasound index (qui), direct entry (right)	2.19e-16	-0.758249
rs775395867	rs62007681	0.998132	intron	GWAS	Open_Targets_22.09	Heel quantitative ultrasound index (qui), direct entry (right)	2.19e-16	-0.758249
rs775395867	rs62007681	0.998132	intron	GWAS	Open_Targets_22.09	Heel quantitative ultrasound index (qui), direct entry (right)	2.19e-16	-0.758249
rs775395867	rs62007681	0.998132	intron	GWAS	Open_Targets_22.09	Heel bone mineral density (bmd) t-score, automated (right)	2.19e-16	-0.0428056
rs775395867	rs62007681	0.998132	intron	GWAS	Open_Targets_22.09	Heel bone mineral density (bmd) t-score, automated (right)	2.19e-16	-0.0428056
rs775395867	rs62007681	0.998132	intron	GWAS	Open_Targets_22.09	Heel bone mineral density (bmd) t-score, automated (right)	2.19e-16	-0.0428056
rs775395867	rs62007681	0.998132	intron	GWAS	Open_Targets_22.09	Heel broadband ultrasound attenuation (right)	3.04e-16	0.671341
rs775395867	rs62007681	0.998132	intron	GWAS	Open_Targets_22.09	Heel broadband ultrasound attenuation (right)	3.04e-16	0.671341
rs775395867	rs62007681	0.998132	intron	GWAS	Open_Targets_22.09	Heel broadband ultrasound attenuation (right)	3.04e-16	0.671341
rs775395867	rs62007681	0.998132	intron	GWAS	Open_Targets_22.09	Mean spheric corpuscular volume	4e-16	-0.0172072
rs775395867	rs62007681	0.998132	intron	GWAS	Open_Targets_22.09	Mean spheric corpuscular volume	4e-16	-0.0172072
rs775395867	rs62007681	0.998132	intron	GWAS	Open_Targets_22.09	Mean spheric corpuscular volume	4e-16	-0.0172072
rs775395867	rs62007681	0.998132	intron	GWAS	Open_Targets_22.09	Heel broadband ultrasound attenuation (right)	4.44e-16	-0.659015
rs775395867	rs62007681	0.998132	intron	GWAS	Open_Targets_22.09	Heel broadband ultrasound attenuation (right)	4.44e-16	-0.659015
rs775395867	rs62007681	0.998132	intron	GWAS	Open_Targets_22.09	Heel broadband ultrasound attenuation (right)	4.44e-16	-0.659015
rs775395867	rs62007681	0.998132	intron	GWAS	Open_Targets_22.09	Femoral neck bone mineral density	5e-16	-0.04
rs775395867	rs62007681	0.998132	intron	GWAS	Open_Targets_22.09	Femoral neck bone mineral density	5e-16	-0.04
rs775395867	rs62007681	0.998132	intron	GWAS	Open_Targets_22.09	Femoral neck bone mineral density	5e-16	-0.04
rs775395867	rs62007681	0.998132	intron	GWAS	Open_Targets_22.09	Body mass index	1e-15	0
rs775395867	rs62007681	0.998132	intron	GWAS	Open_Targets_22.09	Body mass index	1e-15	0
rs775395867	rs62007681	0.998132	intron	GWAS	Open_Targets_22.09	Body mass index	1e-15	0
rs775395867	rs62007681	0.998132	intron	GWAS	FinnGen_MVP_UKBB_meta	Hypertension, essential	3.55e-15	-0.0307
rs775395867	rs62007681	0.998132	intron	GWAS	FinnGen_MVP_UKBB_meta	Hypertension, essential	3.55e-15	-0.0307
rs775395867	rs62007681	0.998132	intron	GWAS	FinnGen_MVP_UKBB_meta	Hypertension, essential	3.55e-15	-0.0307
rs775395867	rs62007681	0.998132	intron	GWAS	Open_Targets_22.09	High light scatter reticulocyte count	6.6e-15	-0.0175367
rs775395867	rs62007681	0.998132	intron	GWAS	Open_Targets_22.09	High light scatter reticulocyte count	6.6e-15	-0.0175367
rs775395867	rs62007681	0.998132	intron	GWAS	Open_Targets_22.09	High light scatter reticulocyte count	6.6e-15	-0.0175367
rs775395867	rs62007681	0.998132	intron	GWAS	FinnGen_MVP_UKBB_meta	Hypertension	8.32e-15	-0.0306
rs775395867	rs62007681	0.998132	intron	GWAS	FinnGen_MVP_UKBB_meta	Hypertension	8.32e-15	-0.0306
rs775395867	rs62007681	0.998132	intron	GWAS	FinnGen_MVP_UKBB_meta	Hypertension	8.32e-15	-0.0306
rs775395867	rs62007681	0.998132	intron	GWAS	Open_Targets_22.09	Mean sphered cell volume	2.1e-14	-0.0140907
rs775395867	rs62007681	0.998132	intron	GWAS	Open_Targets_22.09	Mean sphered cell volume	2.1e-14	-0.0140907
rs775395867	rs62007681	0.998132	intron	GWAS	Open_Targets_22.09	Mean sphered cell volume	2.1e-14	-0.0140907
rs775395867	rs62007681	0.998132	intron	GWAS	Open_Targets_22.09	High light scatter reticulocyte count	2.56e-14	-0.0001973
rs775395867	rs62007681	0.998132	intron	GWAS	Open_Targets_22.09	High light scatter reticulocyte count	2.56e-14	-0.0001973
rs775395867	rs62007681	0.998132	intron	GWAS	Open_Targets_22.09	High light scatter reticulocyte count	2.56e-14	-0.0001973
rs775395867	rs62007681	0.998132	intron	GWAS	Open_Targets_22.09	High light scatter reticulocyte percentage of red cells	6.6e-14	-0.0168835
rs775395867	rs62007681	0.998132	intron	GWAS	Open_Targets_22.09	High light scatter reticulocyte percentage of red cells	6.6e-14	-0.0168835
rs775395867	rs62007681	0.998132	intron	GWAS	Open_Targets_22.09	High light scatter reticulocyte percentage of red cells	6.6e-14	-0.0168835
rs775395867	rs62007681	0.998132	intron	GWAS	Open_Targets_22.09	Gamma glutamyl transferase levels	8e-14	-0.0148546
rs775395867	rs62007681	0.998132	intron	GWAS	Open_Targets_22.09	Gamma glutamyl transferase levels	8e-14	-0.0148546
rs775395867	rs62007681	0.998132	intron	GWAS	Open_Targets_22.09	Gamma glutamyl transferase levels	8e-14	-0.0148546
rs775395867	rs62007681	0.998132	intron	GWAS	Open_Targets_22.09	Sex hormone-binding globulin levels adjusted for BMI	9.8e-13	-0.0079483
rs775395867	rs62007681	0.998132	intron	GWAS	Open_Targets_22.09	Sex hormone-binding globulin levels adjusted for BMI	9.8e-13	-0.0079483
rs775395867	rs62007681	0.998132	intron	GWAS	Open_Targets_22.09	Sex hormone-binding globulin levels adjusted for BMI	9.8e-13	-0.0079483
rs775395867	rs62007681	0.998132	intron	GWAS	Open_Targets_22.09	Monocyte percentage	3.57e-12	0.0465785
rs775395867	rs62007681	0.998132	intron	GWAS	Open_Targets_22.09	Monocyte percentage	3.57e-12	0.0465785
rs775395867	rs62007681	0.998132	intron	GWAS	Open_Targets_22.09	Monocyte percentage	3.57e-12	0.0465785
rs775395867	rs62007681	0.998132	intron	GWAS	Open_Targets_22.09	Monocyte percentage of white cells	3.79e-12	0.0260342
rs775395867	rs62007681	0.998132	intron	GWAS	Open_Targets_22.09	Monocyte percentage of white cells	3.79e-12	0.0260342
rs775395867	rs62007681	0.998132	intron	GWAS	Open_Targets_22.09	Monocyte percentage of white cells	3.79e-12	0.0260342
rs775395867	rs62007681	0.998132	intron	GWAS	Open_Targets_22.09	Ankle spacing width	6.72e-12	-0.102544
rs775395867	rs62007681	0.998132	intron	GWAS	Open_Targets_22.09	Ankle spacing width	6.72e-12	-0.102544
rs775395867	rs62007681	0.998132	intron	GWAS	Open_Targets_22.09	Ankle spacing width	6.72e-12	-0.102544
rs775395867	rs62007681	0.998132	intron	GWAS	Open_Targets_22.09	Adult body size	1e-11	-0.009739
rs775395867	rs62007681	0.998132	intron	GWAS	Open_Targets_22.09	Adult body size	1e-11	-0.009739
rs775395867	rs62007681	0.998132	intron	GWAS	Open_Targets_22.09	Adult body size	1e-11	-0.009739
rs775395867	rs62007681	0.998132	intron	GWAS	Open_Targets_22.09	Sex hormone-binding globulin levels adjusted for BMI	1.9e-11	-0.0055406
rs775395867	rs62007681	0.998132	intron	GWAS	Open_Targets_22.09	Sex hormone-binding globulin levels adjusted for BMI	1.9e-11	-0.0055406
rs775395867	rs62007681	0.998132	intron	GWAS	Open_Targets_22.09	Sex hormone-binding globulin levels adjusted for BMI	1.9e-11	-0.0055406
rs775395867	rs62007681	0.998132	intron	GWAS	FinnGen_MVP_UKBB_meta	Ischaemic heart disease, wide definition	1.91e-11	-0.0273
rs775395867	rs62007681	0.998132	intron	GWAS	FinnGen_MVP_UKBB_meta	Ischaemic heart disease, wide definition	1.91e-11	-0.0273
rs775395867	rs62007681	0.998132	intron	GWAS	FinnGen_MVP_UKBB_meta	Ischaemic heart disease, wide definition	1.91e-11	-0.0273
rs775395867	rs62007681	0.998132	intron	GWAS	Open_Targets_22.09	Dark brown | hair colour (natural, before greying)	4.73e-11	0.0336856
rs775395867	rs62007681	0.998132	intron	GWAS	Open_Targets_22.09	Dark brown | hair colour (natural, before greying)	4.73e-11	0.0336856
rs775395867	rs62007681	0.998132	intron	GWAS	Open_Targets_22.09	Dark brown | hair colour (natural, before greying)	4.73e-11	0.0336856
rs775395867	rs62007681	0.998132	intron	GWAS	Open_Targets_22.09	Urate levels	9e-11	0.0119
rs775395867	rs62007681	0.998132	intron	GWAS	Open_Targets_22.09	Urate levels	9e-11	0.0119
rs775395867	rs62007681	0.998132	intron	GWAS	Open_Targets_22.09	Urate levels	9e-11	0.0119
rs775395867	rs62007681	0.998132	intron	GWAS	Open_Targets_22.09	PR interval	1e-10	-0.42
rs775395867	rs62007681	0.998132	intron	GWAS	Open_Targets_22.09	Aspartate aminotransferase levels	1e-10	6.42
rs775395867	rs62007681	0.998132	intron	GWAS	Open_Targets_22.09	PR interval	1e-10	-0.42
rs775395867	rs62007681	0.998132	intron	GWAS	Open_Targets_22.09	Aspartate aminotransferase levels	1e-10	6.42
rs775395867	rs62007681	0.998132	intron	GWAS	Open_Targets_22.09	PR interval	1e-10	-0.42
rs775395867	rs62007681	0.998132	intron	GWAS	Open_Targets_22.09	Aspartate aminotransferase levels	1e-10	6.42
rs775395867	rs62007681	0.998132	intron	GWAS	Open_Targets_22.09	Body mass index (bmi)	1.79e-10	0.0757504
rs775395867	rs62007681	0.998132	intron	GWAS	Open_Targets_22.09	Body mass index (bmi)	1.79e-10	0.0757504
rs775395867	rs62007681	0.998132	intron	GWAS	Open_Targets_22.09	Body mass index (bmi)	1.79e-10	0.0757504
rs775395867	rs62007681	0.998132	intron	GWAS	Open_Targets_22.09	Eosinophil counts	2e-10	0
rs775395867	rs62007681	0.998132	intron	GWAS	Open_Targets_22.09	Eosinophil counts	2e-10	0
rs775395867	rs62007681	0.998132	intron	GWAS	Open_Targets_22.09	Eosinophil counts	2e-10	0
rs775395867	rs62007681	0.998132	intron	GWAS	Open_Targets_22.09	Body mass index (bmi)	2.27e-10	0.0756088
rs775395867	rs62007681	0.998132	intron	GWAS	Open_Targets_22.09	Body mass index (bmi)	2.27e-10	0.0756088
rs775395867	rs62007681	0.998132	intron	GWAS	Open_Targets_22.09	Body mass index (bmi)	2.27e-10	0.0756088
rs775395867	rs62007681	0.998132	intron	GWAS	Open_Targets_22.09	Dark brown | hair colour (natural, before greying)	3.11e-10	0.0322526
rs775395867	rs62007681	0.998132	intron	GWAS	Open_Targets_22.09	Dark brown | hair colour (natural, before greying)	3.11e-10	0.0322526
rs775395867	rs62007681	0.998132	intron	GWAS	Open_Targets_22.09	Dark brown | hair colour (natural, before greying)	3.11e-10	0.0322526
rs775395867	rs62007681	0.998132	intron	GWAS	Open_Targets_22.09	High light scatter reticulocyte percentage	3.48e-10	0.00543532
rs775395867	rs62007681	0.998132	intron	GWAS	Open_Targets_22.09	High light scatter reticulocyte percentage	3.48e-10	0.00543532
rs775395867	rs62007681	0.998132	intron	GWAS	Open_Targets_22.09	High light scatter reticulocyte percentage	3.48e-10	0.00543532
rs775395867	rs62007681	0.998132	intron	GWAS	Open_Targets_22.09	Monocyte count	5.03e-10	0.023371
rs775395867	rs62007681	0.998132	intron	GWAS	Open_Targets_22.09	Monocyte count	5.03e-10	0.023371
rs775395867	rs62007681	0.998132	intron	GWAS	Open_Targets_22.09	Monocyte count	5.03e-10	0.023371
rs775395867	rs62007681	0.998132	intron	GWAS	FGR12_UKBB	Osteoporosis	6.17e-10	0.0706
rs775395867	rs62007681	0.998132	intron	GWAS	FGR12_UKBB	Osteoporosis	6.17e-10	0.0706
rs775395867	rs62007681	0.998132	intron	GWAS	FGR12_UKBB	Osteoporosis	6.17e-10	0.0706
rs775395867	rs62007681	0.998132	intron	GWAS	Open_Targets_22.09	Blond vs. brown/black hair color	1e-09	0
rs775395867	rs62007681	0.998132	intron	GWAS	Open_Targets_22.09	Blond vs. brown/black hair color	1e-09	0
rs775395867	rs62007681	0.998132	intron	GWAS	Open_Targets_22.09	Blond vs. brown/black hair color	1e-09	0
rs775395867	rs62007681	0.998132	intron	GWAS	Open_Targets_22.09	Liver enzyme levels (alanine transaminase)	1.1e-09	-0.0023906
rs775395867	rs62007681	0.998132	intron	GWAS	Open_Targets_22.09	Liver enzyme levels (alanine transaminase)	1.1e-09	-0.0023906
rs775395867	rs62007681	0.998132	intron	GWAS	Open_Targets_22.09	Liver enzyme levels (alanine transaminase)	1.1e-09	-0.0023906
rs775395867	rs62007681	0.998132	intron	GWAS	Open_Targets_22.09	Type 2 diabetes	3e-09	0.0284
rs775395867	rs62007681	0.998132	intron	GWAS	Open_Targets_22.09	Type 2 diabetes	3e-09	0.0284
rs775395867	rs62007681	0.998132	intron	GWAS	Open_Targets_22.09	Type 2 diabetes	3e-09	0.0284
rs775395867	rs62007681	0.998132	intron	GWAS	Open_Targets_22.09	Granulocyte percentage of myeloid white cells	3.02e-09	-0.0222909
rs775395867	rs62007681	0.998132	intron	GWAS	Open_Targets_22.09	Granulocyte percentage of myeloid white cells	3.02e-09	-0.0222909
rs775395867	rs62007681	0.998132	intron	GWAS	Open_Targets_22.09	Granulocyte percentage of myeloid white cells	3.02e-09	-0.0222909
rs775395867	rs62007681	0.998132	intron	GWAS	Open_Targets_22.09	Eosinophil percentage of white cells	3.9e-09	-0.0131471
rs775395867	rs62007681	0.998132	intron	GWAS	Open_Targets_22.09	Eosinophil percentage of white cells	3.9e-09	-0.0131471
rs775395867	rs62007681	0.998132	intron	GWAS	Open_Targets_22.09	Eosinophil percentage of white cells	3.9e-09	-0.0131471
rs775395867	rs62007681	0.998132	intron	GWAS	Open_Targets_22.09	Liver enzyme levels (alanine transaminase)	4.8e-09	-0.0023104
rs775395867	rs62007681	0.998132	intron	GWAS	Open_Targets_22.09	Liver enzyme levels (alanine transaminase)	4.8e-09	-0.0023104
rs775395867	rs62007681	0.998132	intron	GWAS	Open_Targets_22.09	Liver enzyme levels (alanine transaminase)	4.8e-09	-0.0023104
rs775395867	rs62007681	0.998132	intron	GWAS	Open_Targets_22.09	Aspartate aminotransferase levels	4.8e-09	-0.0122679
rs775395867	rs62007681	0.998132	intron	GWAS	Open_Targets_22.09	Aspartate aminotransferase levels	4.8e-09	-0.0122679
rs775395867	rs62007681	0.998132	intron	GWAS	Open_Targets_22.09	Aspartate aminotransferase levels	4.8e-09	-0.0122679
rs775395867	rs62007681	0.998132	intron	GWAS	Open_Targets_22.09	Optic disc size	5e-09	0.01
rs775395867	rs62007681	0.998132	intron	GWAS	Open_Targets_22.09	Optic disc size	5e-09	0.01
rs775395867	rs62007681	0.998132	intron	GWAS	Open_Targets_22.09	Optic disc size	5e-09	0.01
rs775395867	rs62007681	0.998132	intron	GWAS	FinnGen_MVP_UKBB_meta	Angina pectoris	5.13e-09	-0.036
rs775395867	rs62007681	0.998132	intron	GWAS	FinnGen_MVP_UKBB_meta	Angina pectoris	5.13e-09	-0.036
rs775395867	rs62007681	0.998132	intron	GWAS	FinnGen_MVP_UKBB_meta	Angina pectoris	5.13e-09	-0.036
rs775395867	rs62007681	0.998132	intron	GWAS	Open_Targets_22.09	High light scatter reticulocyte percentage	5.36e-09	-0.0050171
rs775395867	rs62007681	0.998132	intron	GWAS	Open_Targets_22.09	High light scatter reticulocyte percentage	5.36e-09	-0.0050171
rs775395867	rs62007681	0.998132	intron	GWAS	Open_Targets_22.09	High light scatter reticulocyte percentage	5.36e-09	-0.0050171
rs775395867	rs62007681	0.998132	intron	GWAS	Open_Targets_22.09	Impedance of leg (right)	7.97e-09	0.464777
rs775395867	rs62007681	0.998132	intron	GWAS	Open_Targets_22.09	Impedance of leg (right)	7.97e-09	0.464777
rs775395867	rs62007681	0.998132	intron	GWAS	Open_Targets_22.09	Impedance of leg (right)	7.97e-09	0.464777
rs775395867	rs62007681	0.998132	intron	GWAS	Open_Targets_22.09	Weight	8.63e-09	-0.23566
rs775395867	rs62007681	0.998132	intron	GWAS	Open_Targets_22.09	Weight	8.63e-09	-0.23566
rs775395867	rs62007681	0.998132	intron	GWAS	Open_Targets_22.09	Weight	8.63e-09	-0.23566
rs775395867	rs62007681	0.998132	intron	GWAS	Open_Targets_22.09	Body mass index (bmi)	9.12e-09	-0.0677735
rs775395867	rs62007681	0.998132	intron	GWAS	Open_Targets_22.09	Body mass index (bmi)	9.12e-09	-0.0677735
rs775395867	rs62007681	0.998132	intron	GWAS	Open_Targets_22.09	Body mass index (bmi)	9.12e-09	-0.0677735
rs775395867	rs62007681	0.998132	intron	GWAS	Open_Targets_22.09	Type 2 diabetes [conditional]	1e-08	0
rs775395867	rs62007681	0.998132	intron	GWAS	Open_Targets_22.09	Type 2 diabetes [conditional]	1e-08	0
rs775395867	rs62007681	0.998132	intron	GWAS	Open_Targets_22.09	Type 2 diabetes [conditional]	1e-08	0
rs775395867	rs62007681	0.998132	intron	GWAS	Open_Targets_22.09	Eosinophil counts	1.21e-08	0.012093
rs775395867	rs62007681	0.998132	intron	GWAS	Open_Targets_22.09	Eosinophil counts	1.21e-08	0.012093
rs775395867	rs62007681	0.998132	intron	GWAS	Open_Targets_22.09	Eosinophil counts	1.21e-08	0.012093
rs775395867	rs62007681	0.998132	intron	GWAS	FinnGen_MVP_UKBB_meta	Type 2 diabetes, definitions combined	1.26e-08	-0.022
rs775395867	rs62007681	0.998132	intron	GWAS	FinnGen_MVP_UKBB_meta	Type 2 diabetes, definitions combined	1.26e-08	-0.022
rs775395867	rs62007681	0.998132	intron	GWAS	FinnGen_MVP_UKBB_meta	Type 2 diabetes, definitions combined	1.26e-08	-0.022
rs775395867	rs62007681	0.998132	intron	GWAS	Open_Targets_22.09	Reticulocyte fraction of red cells	1.42e-08	0.022569
rs775395867	rs62007681	0.998132	intron	GWAS	Open_Targets_22.09	Reticulocyte fraction of red cells	1.42e-08	0.022569
rs775395867	rs62007681	0.998132	intron	GWAS	Open_Targets_22.09	Reticulocyte fraction of red cells	1.42e-08	0.022569
rs775395867	rs62007681	0.998132	intron	GWAS	Open_Targets_22.09	Blonde | hair colour (natural, before greying)	1.47e-08	0.0442392
rs775395867	rs62007681	0.998132	intron	GWAS	Open_Targets_22.09	Blonde | hair colour (natural, before greying)	1.47e-08	0.0442392
rs775395867	rs62007681	0.998132	intron	GWAS	Open_Targets_22.09	Blonde | hair colour (natural, before greying)	1.47e-08	0.0442392
rs775395867	rs62007681	0.998132	intron	GWAS	Open_Targets_22.09	Body mass index (bmi)	1.8e-08	-0.0661398
rs775395867	rs62007681	0.998132	intron	GWAS	Open_Targets_22.09	Body mass index (bmi)	1.8e-08	-0.0661398
rs775395867	rs62007681	0.998132	intron	GWAS	Open_Targets_22.09	Body mass index (bmi)	1.8e-08	-0.0661398
rs775395867	rs62007681	0.998132	intron	GWAS	Open_Targets_22.09	Impedance of whole body	1.86e-08	0.927447
rs775395867	rs62007681	0.998132	intron	GWAS	Open_Targets_22.09	Impedance of whole body	1.86e-08	0.927447
rs775395867	rs62007681	0.998132	intron	GWAS	Open_Targets_22.09	Impedance of whole body	1.86e-08	0.927447
rs775395867	rs62007681	0.998132	intron	GWAS	Open_Targets_22.09	Type 2 diabetes	2e-08	-0.0238
rs775395867	rs62007681	0.998132	intron	GWAS	Open_Targets_22.09	Type 2 diabetes	2e-08	-0.0238
rs775395867	rs62007681	0.998132	intron	GWAS	Open_Targets_22.09	Type 2 diabetes	2e-08	-0.0238
rs775395867	rs62007681	0.998132	intron	GWAS	Open_Targets_22.09	Type 2 diabetes	3e-08	-0.0392207
rs775395867	rs62007681	0.998132	intron	GWAS	Open_Targets_22.09	Type 2 diabetes	3e-08	-0.0392207
rs775395867	rs62007681	0.998132	intron	GWAS	Open_Targets_22.09	Type 2 diabetes	3e-08	-0.0392207
rs775395867	rs62007681	0.998132	intron	GWAS	FinnGen_MVP_UKBB_meta	Malignant neoplasm of skin, excluding all cancers (controls excluding all cancers)	3.02e-08	-0.0293
rs775395867	rs62007681	0.998132	intron	GWAS	FinnGen_MVP_UKBB_meta	Malignant neoplasm of skin, excluding all cancers (controls excluding all cancers)	3.02e-08	-0.0293
rs775395867	rs62007681	0.998132	intron	GWAS	FinnGen_MVP_UKBB_meta	Malignant neoplasm of skin, excluding all cancers (controls excluding all cancers)	3.02e-08	-0.0293
rs775395867	rs62007681	0.998132	intron	GWAS	Open_Targets_22.09	Sex hormone-binding globulin levels	3.6e-08	-0.0065732
rs775395867	rs62007681	0.998132	intron	GWAS	Open_Targets_22.09	Sex hormone-binding globulin levels	3.6e-08	-0.0065732
rs775395867	rs62007681	0.998132	intron	GWAS	Open_Targets_22.09	Sex hormone-binding globulin levels	3.6e-08	-0.0065732
rs775395867	rs62007681	0.998132	intron	GWAS	Open_Targets_22.09	Platelet count	4.77e-08	-0.010524
rs775395867	rs62007681	0.998132	intron	GWAS	Open_Targets_22.09	Platelet count	4.77e-08	-0.010524
rs775395867	rs62007681	0.998132	intron	GWAS	Open_Targets_22.09	Platelet count	4.77e-08	-0.010524
rs775395867	rs11414860	0.998357	intron	GWAS	Open_Targets_22.09	Heel bone mineral density T score	6.5e-111	-0.0429845
rs775395867	rs11414860	0.998357	intron	GWAS	Open_Targets_22.09	Heel bone mineral density T score	6.5e-111	-0.0429845
rs775395867	rs11414860	0.998357	intron	GWAS	Open_Targets_22.09	Heel bone mineral density	1e-106	0
rs775395867	rs11414860	0.998357	intron	GWAS	Open_Targets_22.09	Heel bone mineral density	1e-106	0
rs775395867	rs11414860	0.998357	intron	GWAS	Open_Targets_22.09	Heel bone mineral density	2e-91	0
rs775395867	rs11414860	0.998357	intron	GWAS	Open_Targets_22.09	Heel bone mineral density	2e-91	0
rs775395867	rs11414860	0.998357	intron	GWAS	Open_Targets_22.09	Heel bone mineral density	8.5e-81	-0.0425588
rs775395867	rs11414860	0.998357	intron	GWAS	Open_Targets_22.09	Heel bone mineral density	8.5e-81	-0.0425588
rs775395867	rs11414860	0.998357	intron	GWAS	Open_Targets_22.09	Heel bone mineral density	3.4e-34	-0.0425841
rs775395867	rs11414860	0.998357	intron	GWAS	Open_Targets_22.09	Heel bone mineral density	3.4e-34	-0.0425841
rs775395867	rs11414860	0.998357	intron	GWAS	Open_Targets_22.09	Heel bone mineral density (bmd)	5.48e-34	-0.0052451
rs775395867	rs11414860	0.998357	intron	GWAS	Open_Targets_22.09	Heel bone mineral density (bmd)	5.48e-34	-0.0052451
rs775395867	rs11414860	0.998357	intron	GWAS	Open_Targets_22.09	Heel bone mineral density (bmd) t-score, automated	2.21e-33	-0.0465788
rs775395867	rs11414860	0.998357	intron	GWAS	Open_Targets_22.09	Heel bone mineral density (bmd) t-score, automated	2.21e-33	-0.0465788
rs775395867	rs11414860	0.998357	intron	GWAS	Open_Targets_22.09	Heel quantitative ultrasound index (qui), direct entry	2.22e-33	-0.825044
rs775395867	rs11414860	0.998357	intron	GWAS	Open_Targets_22.09	Heel quantitative ultrasound index (qui), direct entry	2.22e-33	-0.825044
rs775395867	rs11414860	0.998357	intron	GWAS	Open_Targets_22.09	Heel bone mineral density (bmd)	2.72e-33	-0.0051936
rs775395867	rs11414860	0.998357	intron	GWAS	Open_Targets_22.09	Heel bone mineral density (bmd)	2.72e-33	-0.0051936
rs775395867	rs11414860	0.998357	intron	GWAS	Open_Targets_22.09	Heel bone mineral density	3.7e-33	-0.0418539
rs775395867	rs11414860	0.998357	intron	GWAS	Open_Targets_22.09	Heel bone mineral density	3.7e-33	-0.0418539
rs775395867	rs11414860	0.998357	intron	GWAS	Open_Targets_22.09	Heel bone mineral density (bmd) t-score, automated	1.06e-32	-0.0461223
rs775395867	rs11414860	0.998357	intron	GWAS	Open_Targets_22.09	Heel bone mineral density (bmd) t-score, automated	1.06e-32	-0.0461223
rs775395867	rs11414860	0.998357	intron	GWAS	Open_Targets_22.09	Heel quantitative ultrasound index (qui), direct entry	1.06e-32	-0.816958
rs775395867	rs11414860	0.998357	intron	GWAS	Open_Targets_22.09	Heel quantitative ultrasound index (qui), direct entry	1.06e-32	-0.816958
rs775395867	rs11414860	0.998357	intron	GWAS	Open_Targets_22.09	Heel broadband ultrasound attenuation, direct entry	1.87e-29	0.671826
rs775395867	rs11414860	0.998357	intron	GWAS	Open_Targets_22.09	Heel broadband ultrasound attenuation, direct entry	1.87e-29	0.671826
rs775395867	rs11414860	0.998357	intron	GWAS	Open_Targets_22.09	Heel broadband ultrasound attenuation, direct entry	9.01e-29	-0.667691
rs775395867	rs11414860	0.998357	intron	GWAS	Open_Targets_22.09	Heel broadband ultrasound attenuation, direct entry	9.01e-29	-0.667691
rs775395867	rs11414860	0.998357	intron	GWAS	Kanta_2025_03	Gamma glutamyl transferase [Enzymatic activity/volume] in Serum or Plasma [u/l], sample-wise median	6.27e-27	-0.0295678
rs775395867	rs11414860	0.998357	intron	GWAS	Kanta_2025_03	Gamma glutamyl transferase [Enzymatic activity/volume] in Serum or Plasma [u/l], sample-wise median	6.27e-27	-0.0295678
rs775395867	rs11414860	0.998357	intron	GWAS	FGR12_UKBB	Otosclerosis	7.94e-26	0.254
rs775395867	rs11414860	0.998357	intron	GWAS	FGR12_UKBB	Otosclerosis	7.94e-26	0.254
rs775395867	rs11414860	0.998357	intron	GWAS	FinnGen_MVP_UKBB_meta	Hypertension, essential	2.63e-23	-0.0312
rs775395867	rs11414860	0.998357	intron	GWAS	FinnGen_MVP_UKBB_meta	Hypertension, essential	2.63e-23	-0.0312
rs775395867	rs11414860	0.998357	intron	GWAS	FinnGen_MVP_UKBB_meta	Hypertension	2.95e-23	-0.031
rs775395867	rs11414860	0.998357	intron	GWAS	FinnGen_MVP_UKBB_meta	Hypertension	2.95e-23	-0.031
rs775395867	rs11414860	0.998357	intron	GWAS	Open_Targets_22.09	Monocyte percentage of white cells	4.3e-22	0.0216544
rs775395867	rs11414860	0.998357	intron	GWAS	Open_Targets_22.09	Monocyte percentage of white cells	4.3e-22	0.0216544
rs775395867	rs11414860	0.998357	intron	GWAS	FinnGen_R12	Otosclerosis	1.61e-19	0.248527
rs775395867	rs11414860	0.998357	intron	GWAS	FinnGen_R12	Otosclerosis	1.61e-19	0.248527
rs775395867	rs11414860	0.998357	intron	GWAS	Open_Targets_22.09	Reticulocyte count	1.4e-18	-0.0199062
rs775395867	rs11414860	0.998357	intron	GWAS	Open_Targets_22.09	Reticulocyte count	1.4e-18	-0.0199062
rs775395867	rs11414860	0.998357	intron	GWAS	FinnGen_MVP_UKBB_meta	Fracture of forearm	1.95e-17	0.0624
rs775395867	rs11414860	0.998357	intron	GWAS	FinnGen_MVP_UKBB_meta	Fracture of forearm	1.95e-17	0.0624
rs775395867	rs11414860	0.998357	intron	GWAS	Open_Targets_22.09	Heel bone mineral density (bmd) t-score, automated (left)	2.42e-17	-0.0448377
rs775395867	rs11414860	0.998357	intron	GWAS	Open_Targets_22.09	Heel bone mineral density (bmd) t-score, automated (left)	2.42e-17	-0.0448377
rs775395867	rs11414860	0.998357	intron	GWAS	Open_Targets_22.09	Heel quantitative ultrasound index (qui), direct entry (left)	2.65e-17	-0.793265
rs775395867	rs11414860	0.998357	intron	GWAS	Open_Targets_22.09	Heel quantitative ultrasound index (qui), direct entry (left)	2.65e-17	-0.793265
rs775395867	rs11414860	0.998357	intron	GWAS	Open_Targets_22.09	Hair color	3e-17	0
rs775395867	rs11414860	0.998357	intron	GWAS	Open_Targets_22.09	Hair color	3e-17	0
rs775395867	rs11414860	0.998357	intron	GWAS	Open_Targets_22.09	Heel bone mineral density (bmd) (left)	3.62e-17	-0.004968
rs775395867	rs11414860	0.998357	intron	GWAS	Open_Targets_22.09	Heel bone mineral density (bmd) (left)	3.62e-17	-0.004968
rs775395867	rs11414860	0.998357	intron	GWAS	Open_Targets_22.09	Heel broadband ultrasound attenuation (left)	3.68e-17	-0.697756
rs775395867	rs11414860	0.998357	intron	GWAS	Open_Targets_22.09	Heel broadband ultrasound attenuation (left)	3.68e-17	-0.697756
rs775395867	rs11414860	0.998357	intron	GWAS	Open_Targets_22.09	Reticulocyte fraction of red cells	4e-17	-0.0190799
rs775395867	rs11414860	0.998357	intron	GWAS	Open_Targets_22.09	Reticulocyte fraction of red cells	4e-17	-0.0190799
rs775395867	rs11414860	0.998357	intron	GWAS	Open_Targets_22.09	Body mass index	1e-16	0
rs775395867	rs11414860	0.998357	intron	GWAS	Open_Targets_22.09	Cutaneous melanoma or hair colour	1e-16	0
rs775395867	rs11414860	0.998357	intron	GWAS	Open_Targets_22.09	Body mass index	1e-16	0
rs775395867	rs11414860	0.998357	intron	GWAS	Open_Targets_22.09	Cutaneous melanoma or hair colour	1e-16	0
rs775395867	rs11414860	0.998357	intron	GWAS	Open_Targets_22.09	Heel bone mineral density (bmd) (right)	1.27e-16	-0.0048081
rs775395867	rs11414860	0.998357	intron	GWAS	Open_Targets_22.09	Heel bone mineral density (bmd) (right)	1.27e-16	-0.0048081
rs775395867	rs11414860	0.998357	intron	GWAS	Open_Targets_22.09	Body mass index	1.6e-16	0.0161871
rs775395867	rs11414860	0.998357	intron	GWAS	Open_Targets_22.09	Body mass index	1.6e-16	0.0161871
rs775395867	rs11414860	0.998357	intron	GWAS	Open_Targets_22.09	Heel quantitative ultrasound index (qui), direct entry (right)	1.79e-16	-0.7603
rs775395867	rs11414860	0.998357	intron	GWAS	Open_Targets_22.09	Heel quantitative ultrasound index (qui), direct entry (right)	1.79e-16	-0.7603
rs775395867	rs11414860	0.998357	intron	GWAS	Open_Targets_22.09	Heel bone mineral density (bmd) t-score, automated (right)	1.8e-16	-0.0429214
rs775395867	rs11414860	0.998357	intron	GWAS	Open_Targets_22.09	Heel bone mineral density (bmd) t-score, automated (right)	1.8e-16	-0.0429214
rs775395867	rs11414860	0.998357	intron	GWAS	Open_Targets_22.09	Heel bone mineral density (bmd) (right)	2.8e-16	-0.004757
rs775395867	rs11414860	0.998357	intron	GWAS	Open_Targets_22.09	Heel bone mineral density (bmd) (right)	2.8e-16	-0.004757
rs775395867	rs11414860	0.998357	intron	GWAS	Open_Targets_22.09	Heel broadband ultrasound attenuation (right)	3.04e-16	0.671341
rs775395867	rs11414860	0.998357	intron	GWAS	Open_Targets_22.09	Heel broadband ultrasound attenuation (right)	3.04e-16	0.671341
rs775395867	rs11414860	0.998357	intron	GWAS	Open_Targets_22.09	Mean spheric corpuscular volume	4e-16	-0.0172072
rs775395867	rs11414860	0.998357	intron	GWAS	Open_Targets_22.09	Mean spheric corpuscular volume	4e-16	-0.0172072
rs775395867	rs11414860	0.998357	intron	GWAS	Open_Targets_22.09	Heel quantitative ultrasound index (qui), direct entry (right)	4.35e-16	-0.751078
rs775395867	rs11414860	0.998357	intron	GWAS	Open_Targets_22.09	Heel quantitative ultrasound index (qui), direct entry (right)	4.35e-16	-0.751078
rs775395867	rs11414860	0.998357	intron	GWAS	Open_Targets_22.09	Heel bone mineral density (bmd) t-score, automated (right)	4.36e-16	-0.0424008
rs775395867	rs11414860	0.998357	intron	GWAS	Open_Targets_22.09	Heel bone mineral density (bmd) t-score, automated (right)	4.36e-16	-0.0424008
rs775395867	rs11414860	0.998357	intron	GWAS	Open_Targets_22.09	Femoral neck bone mineral density	5e-16	-0.04
rs775395867	rs11414860	0.998357	intron	GWAS	Open_Targets_22.09	Femoral neck bone mineral density	5e-16	-0.04
rs775395867	rs11414860	0.998357	intron	GWAS	Open_Targets_22.09	Heel broadband ultrasound attenuation (right)	9.05e-16	-0.652388
rs775395867	rs11414860	0.998357	intron	GWAS	Open_Targets_22.09	Heel broadband ultrasound attenuation (right)	9.05e-16	-0.652388
rs775395867	rs11414860	0.998357	intron	GWAS	Open_Targets_22.09	Body mass index	1e-15	0
rs775395867	rs11414860	0.998357	intron	GWAS	Open_Targets_22.09	Body mass index	1e-15	0
rs775395867	rs11414860	0.998357	intron	GWAS	Kanta_2025_03	Platelets [#/volume] in Blood [e9/l], sample-wise median	8.91e-15	-0.0159232
rs775395867	rs11414860	0.998357	intron	GWAS	Kanta_2025_03	Platelets [#/volume] in Blood [e9/l], sample-wise median	8.91e-15	-0.0159232
rs775395867	rs11414860	0.998357	intron	GWAS	Open_Targets_22.09	High light scatter reticulocyte count	1.1e-14	-0.0173938
rs775395867	rs11414860	0.998357	intron	GWAS	Open_Targets_22.09	High light scatter reticulocyte count	1.1e-14	-0.0173938
rs775395867	rs11414860	0.998357	intron	GWAS	FGR12_UKBB	Osteoporosis	2e-14	0.0703
rs775395867	rs11414860	0.998357	intron	GWAS	FGR12_UKBB	Fracture of forearm	2e-14	0.064
rs775395867	rs11414860	0.998357	intron	GWAS	FGR12_UKBB	Osteoporosis	2e-14	0.0703
rs775395867	rs11414860	0.998357	intron	GWAS	FGR12_UKBB	Fracture of forearm	2e-14	0.064
rs775395867	rs11414860	0.998357	intron	GWAS	Open_Targets_22.09	Mean sphered cell volume	2.1e-14	-0.0140907
rs775395867	rs11414860	0.998357	intron	GWAS	Open_Targets_22.09	Mean sphered cell volume	2.1e-14	-0.0140907
rs775395867	rs11414860	0.998357	intron	GWAS	Open_Targets_22.09	High light scatter reticulocyte count	4.09e-14	-0.0001958
rs775395867	rs11414860	0.998357	intron	GWAS	Open_Targets_22.09	High light scatter reticulocyte count	4.09e-14	-0.0001958
rs775395867	rs11414860	0.998357	intron	GWAS	Open_Targets_22.09	Gamma glutamyl transferase levels	8e-14	-0.0148546
rs775395867	rs11414860	0.998357	intron	GWAS	Open_Targets_22.09	Gamma glutamyl transferase levels	8e-14	-0.0148546
rs775395867	rs11414860	0.998357	intron	GWAS	Open_Targets_22.09	High light scatter reticulocyte percentage of red cells	1e-13	-0.0167574
rs775395867	rs11414860	0.998357	intron	GWAS	Open_Targets_22.09	High light scatter reticulocyte percentage of red cells	1e-13	-0.0167574
rs775395867	rs11414860	0.998357	intron	GWAS	FGR12_UKBB	Hypertension	1.58e-13	-0.0306
rs775395867	rs11414860	0.998357	intron	GWAS	FGR12_UKBB	Hypertension	1.58e-13	-0.0306
rs775395867	rs11414860	0.998357	intron	GWAS	FGR12_UKBB	Hypertension, essential	3.16e-13	-0.0312
rs775395867	rs11414860	0.998357	intron	GWAS	FGR12_UKBB	Hypertension, essential	3.16e-13	-0.0312
rs775395867	rs11414860	0.998357	intron	GWAS	Open_Targets_22.09	Sex hormone-binding globulin levels adjusted for BMI	7.1e-13	-0.007945
rs775395867	rs11414860	0.998357	intron	GWAS	Open_Targets_22.09	Sex hormone-binding globulin levels adjusted for BMI	7.1e-13	-0.007945
rs775395867	rs11414860	0.998357	intron	GWAS	Open_Targets_22.09	Monocyte percentage of white cells	2.53e-12	0.0262525
rs775395867	rs11414860	0.998357	intron	GWAS	Open_Targets_22.09	Monocyte percentage of white cells	2.53e-12	0.0262525
rs775395867	rs11414860	0.998357	intron	GWAS	Open_Targets_22.09	Monocyte percentage	3.72e-12	0.0465641
rs775395867	rs11414860	0.998357	intron	GWAS	Open_Targets_22.09	Monocyte percentage	3.72e-12	0.0465641
rs775395867	rs11414860	0.998357	intron	GWAS	FinnGen_R12	Fracture of forearm	5.78e-12	0.0652515
rs775395867	rs11414860	0.998357	intron	GWAS	FinnGen_R12	Fracture of forearm	5.78e-12	0.0652515
rs775395867	rs11414860	0.998357	intron	GWAS	Open_Targets_22.09	Ankle spacing width	6.72e-12	-0.102544
rs775395867	rs11414860	0.998357	intron	GWAS	Open_Targets_22.09	Ankle spacing width	6.72e-12	-0.102544
rs775395867	rs11414860	0.998357	intron	GWAS	Open_Targets_22.09	Adult body size	1e-11	-0.009739
rs775395867	rs11414860	0.998357	intron	GWAS	Open_Targets_22.09	Adult body size	1e-11	-0.009739
rs775395867	rs11414860	0.998357	intron	GWAS	FGR12_UKBB	Type 2 diabetes, wide definition	1.58e-11	-0.039
rs775395867	rs11414860	0.998357	intron	GWAS	FGR12_UKBB	Type 2 diabetes, wide definition	1.58e-11	-0.039
rs775395867	rs11414860	0.998357	intron	GWAS	Open_Targets_22.09	Sex hormone-binding globulin levels adjusted for BMI	1.7e-11	-0.0055426
rs775395867	rs11414860	0.998357	intron	GWAS	Open_Targets_22.09	Sex hormone-binding globulin levels adjusted for BMI	1.7e-11	-0.0055426
rs775395867	rs11414860	0.998357	intron	GWAS	FinnGen_MVP_UKBB_meta	Type 2 diabetes, definitions combined	3.72e-11	-0.0212
rs775395867	rs11414860	0.998357	intron	GWAS	FinnGen_MVP_UKBB_meta	Type 2 diabetes, definitions combined	3.72e-11	-0.0212
rs775395867	rs11414860	0.998357	intron	GWAS	Open_Targets_22.09	Dark brown | hair colour (natural, before greying)	4.73e-11	0.0336856
rs775395867	rs11414860	0.998357	intron	GWAS	Open_Targets_22.09	Dark brown | hair colour (natural, before greying)	4.73e-11	0.0336856
rs775395867	rs11414860	0.998357	intron	GWAS	Open_Targets_22.09	Urate levels	9e-11	0.0119
rs775395867	rs11414860	0.998357	intron	GWAS	Open_Targets_22.09	Urate levels	9e-11	0.0119
rs775395867	rs11414860	0.998357	intron	GWAS	Open_Targets_22.09	PR interval	1e-10	-0.42
rs775395867	rs11414860	0.998357	intron	GWAS	Open_Targets_22.09	Aspartate aminotransferase levels	1e-10	6.42
rs775395867	rs11414860	0.998357	intron	GWAS	Open_Targets_22.09	PR interval	1e-10	-0.42
rs775395867	rs11414860	0.998357	intron	GWAS	Open_Targets_22.09	Aspartate aminotransferase levels	1e-10	6.42
rs775395867	rs11414860	0.998357	intron	GWAS	FinnGen_R12	Gonarthrosis, primary, with knee surgery	1.3e-10	-0.065435
rs775395867	rs11414860	0.998357	intron	GWAS	FinnGen_R12	Gonarthrosis, primary, with knee surgery	1.3e-10	-0.065435
rs775395867	rs11414860	0.998357	intron	GWAS	Open_Targets_22.09	Body mass index (bmi)	1.79e-10	0.0757504
rs775395867	rs11414860	0.998357	intron	GWAS	Open_Targets_22.09	Body mass index (bmi)	1.79e-10	0.0757504
rs775395867	rs11414860	0.998357	intron	GWAS	Open_Targets_22.09	Eosinophil counts	2e-10	0
rs775395867	rs11414860	0.998357	intron	GWAS	Open_Targets_22.09	Eosinophil counts	2e-10	0
rs775395867	rs11414860	0.998357	intron	GWAS	FinnGen_MVP_UKBB_meta	Malignant neoplasm of skin, excluding all cancers (controls excluding all cancers)	2.19e-10	-0.0291
rs775395867	rs11414860	0.998357	intron	GWAS	FinnGen_MVP_UKBB_meta	Malignant neoplasm of skin, excluding all cancers (controls excluding all cancers)	2.19e-10	-0.0291
rs775395867	rs11414860	0.998357	intron	GWAS	Open_Targets_22.09	Body mass index (bmi)	2.27e-10	0.0756088
rs775395867	rs11414860	0.998357	intron	GWAS	Open_Targets_22.09	Body mass index (bmi)	2.27e-10	0.0756088
rs775395867	rs11414860	0.998357	intron	GWAS	FinnGen_R12	Hypertension	2.81e-10	-0.0345701
rs775395867	rs11414860	0.998357	intron	GWAS	FinnGen_R12	Hypertension	2.81e-10	-0.0345701
rs775395867	rs11414860	0.998357	intron	GWAS	Open_Targets_22.09	Dark brown | hair colour (natural, before greying)	3.01e-10	0.0322948
rs775395867	rs11414860	0.998357	intron	GWAS	Open_Targets_22.09	Dark brown | hair colour (natural, before greying)	3.01e-10	0.0322948
rs775395867	rs11414860	0.998357	intron	GWAS	Kanta_2025_03	MCHC [Mass/volume] [g/l], sample-wise median	3.05e-10	-0.0147894
rs775395867	rs11414860	0.998357	intron	GWAS	Kanta_2025_03	MCHC [Mass/volume] [g/l], sample-wise median	3.05e-10	-0.0147894
rs775395867	rs11414860	0.998357	intron	GWAS	FinnGen_R12	Hypertension, essential	3.26e-10	-0.0362151
rs775395867	rs11414860	0.998357	intron	GWAS	FinnGen_R12	Hypertension, essential	3.26e-10	-0.0362151
rs775395867	rs11414860	0.998357	intron	GWAS	Open_Targets_22.09	High light scatter reticulocyte percentage	3.48e-10	0.00543532
rs775395867	rs11414860	0.998357	intron	GWAS	Open_Targets_22.09	High light scatter reticulocyte percentage	3.48e-10	0.00543532
rs775395867	rs11414860	0.998357	intron	GWAS	FinnGen_MVP_UKBB_meta	Ischaemic heart disease, wide definition	4.47e-10	-0.0211
rs775395867	rs11414860	0.998357	intron	GWAS	FinnGen_MVP_UKBB_meta	Ischaemic heart disease, wide definition	4.47e-10	-0.0211
rs775395867	rs11414860	0.998357	intron	GWAS	Open_Targets_22.09	Monocyte count	5.1e-10	0.0233672
rs775395867	rs11414860	0.998357	intron	GWAS	Open_Targets_22.09	Monocyte count	5.1e-10	0.0233672
rs775395867	rs11414860	0.998357	intron	GWAS	Open_Targets_22.09	Blond vs. brown/black hair color	1e-09	0
rs775395867	rs11414860	0.998357	intron	GWAS	Open_Targets_22.09	Blond vs. brown/black hair color	1e-09	0
rs775395867	rs11414860	0.998357	intron	GWAS	Open_Targets_22.09	Liver enzyme levels (alanine transaminase)	1.1e-09	-0.0023906
rs775395867	rs11414860	0.998357	intron	GWAS	Open_Targets_22.09	Liver enzyme levels (alanine transaminase)	1.1e-09	-0.0023906
rs775395867	rs11414860	0.998357	intron	GWAS	Open_Targets_22.09	Granulocyte percentage of myeloid white cells	2.54e-09	-0.0224004
rs775395867	rs11414860	0.998357	intron	GWAS	Open_Targets_22.09	Granulocyte percentage of myeloid white cells	2.54e-09	-0.0224004
rs775395867	rs11414860	0.998357	intron	GWAS	Open_Targets_22.09	Type 2 diabetes	3e-09	0.0284
rs775395867	rs11414860	0.998357	intron	GWAS	Open_Targets_22.09	Type 2 diabetes	3e-09	0.0284
rs775395867	rs11414860	0.998357	intron	GWAS	Open_Targets_22.09	Eosinophil percentage of white cells	3.9e-09	-0.0131471
rs775395867	rs11414860	0.998357	intron	GWAS	Open_Targets_22.09	Eosinophil percentage of white cells	3.9e-09	-0.0131471
rs775395867	rs11414860	0.998357	intron	GWAS	Open_Targets_22.09	Aspartate aminotransferase levels	4.8e-09	-0.0122679
rs775395867	rs11414860	0.998357	intron	GWAS	Open_Targets_22.09	Aspartate aminotransferase levels	4.8e-09	-0.0122679
rs775395867	rs11414860	0.998357	intron	GWAS	Open_Targets_22.09	Optic disc size	5e-09	0.01
rs775395867	rs11414860	0.998357	intron	GWAS	Open_Targets_22.09	Optic disc size	5e-09	0.01
rs775395867	rs11414860	0.998357	intron	GWAS	Open_Targets_22.09	Impedance of leg (right)	5.3e-09	0.470509
rs775395867	rs11414860	0.998357	intron	GWAS	Open_Targets_22.09	Impedance of leg (right)	5.3e-09	0.470509
rs775395867	rs11414860	0.998357	intron	GWAS	Open_Targets_22.09	Liver enzyme levels (alanine transaminase)	5.8e-09	-0.0022963
rs775395867	rs11414860	0.998357	intron	GWAS	Open_Targets_22.09	Liver enzyme levels (alanine transaminase)	5.8e-09	-0.0022963
rs775395867	rs11414860	0.998357	intron	GWAS	Open_Targets_22.09	High light scatter reticulocyte percentage	6.61e-09	-0.0049895
rs775395867	rs11414860	0.998357	intron	GWAS	Open_Targets_22.09	High light scatter reticulocyte percentage	6.61e-09	-0.0049895
rs775395867	rs11414860	0.998357	intron	GWAS	FinnGen_MVP_UKBB_meta	Angina pectoris	7.59e-09	-0.0285
rs775395867	rs11414860	0.998357	intron	GWAS	FinnGen_MVP_UKBB_meta	Angina pectoris	7.59e-09	-0.0285
rs775395867	rs11414860	0.998357	intron	GWAS	FinnGen_MVP_UKBB_meta	Coronary atherosclerosis	8.32e-09	-0.022
rs775395867	rs11414860	0.998357	intron	GWAS	FinnGen_MVP_UKBB_meta	Coronary atherosclerosis	8.32e-09	-0.022
rs775395867	rs11414860	0.998357	intron	GWAS	Open_Targets_22.09	Weight	8.63e-09	-0.23566
rs775395867	rs11414860	0.998357	intron	GWAS	Open_Targets_22.09	Weight	8.63e-09	-0.23566
rs775395867	rs11414860	0.998357	intron	GWAS	Open_Targets_22.09	Body mass index (bmi)	9.06e-09	-0.0678199
rs775395867	rs11414860	0.998357	intron	GWAS	Open_Targets_22.09	Body mass index (bmi)	9.06e-09	-0.0678199
rs775395867	rs11414860	0.998357	intron	GWAS	Open_Targets_22.09	Type 2 diabetes [conditional]	1e-08	0
rs775395867	rs11414860	0.998357	intron	GWAS	Open_Targets_22.09	Type 2 diabetes [conditional]	1e-08	0
rs775395867	rs11414860	0.998357	intron	GWAS	Kanta_2025_03	Sodium [Moles/volume] in Serum or Plasma [mmol/l], sample-wise median	1.01e-08	0.0136419
rs775395867	rs11414860	0.998357	intron	GWAS	Kanta_2025_03	Sodium [Moles/volume] in Serum or Plasma [mmol/l], sample-wise median	1.01e-08	0.0136419
rs775395867	rs11414860	0.998357	intron	GWAS	Open_Targets_22.09	Eosinophil counts	1.21e-08	0.012093
rs775395867	rs11414860	0.998357	intron	GWAS	Open_Targets_22.09	Eosinophil counts	1.21e-08	0.012093
rs775395867	rs11414860	0.998357	intron	GWAS	Open_Targets_22.09	Blonde | hair colour (natural, before greying)	1.47e-08	0.0442392
rs775395867	rs11414860	0.998357	intron	GWAS	Open_Targets_22.09	Blonde | hair colour (natural, before greying)	1.47e-08	0.0442392
rs775395867	rs11414860	0.998357	intron	GWAS	FinnGen_R12	Antihypertensive medication - note that there are other indications	1.72e-08	-0.0293524
rs775395867	rs11414860	0.998357	intron	GWAS	FinnGen_R12	Antihypertensive medication - note that there are other indications	1.72e-08	-0.0293524
rs775395867	rs11414860	0.998357	intron	GWAS	Open_Targets_22.09	Body mass index (bmi)	1.77e-08	-0.066204
rs775395867	rs11414860	0.998357	intron	GWAS	Open_Targets_22.09	Body mass index (bmi)	1.77e-08	-0.066204
rs775395867	rs11414860	0.998357	intron	GWAS	Open_Targets_22.09	Impedance of whole body	1.86e-08	0.927447
rs775395867	rs11414860	0.998357	intron	GWAS	Open_Targets_22.09	Impedance of whole body	1.86e-08	0.927447
rs775395867	rs11414860	0.998357	intron	GWAS	Open_Targets_22.09	Type 2 diabetes	2e-08	-0.0238
rs775395867	rs11414860	0.998357	intron	GWAS	Open_Targets_22.09	Type 2 diabetes	2e-08	-0.0238
rs775395867	rs11414860	0.998357	intron	GWAS	Open_Targets_22.09	Sex hormone-binding globulin levels	2.5e-08	-0.0066123
rs775395867	rs11414860	0.998357	intron	GWAS	Open_Targets_22.09	Sex hormone-binding globulin levels	2.5e-08	-0.0066123
rs775395867	rs11414860	0.998357	intron	GWAS	Open_Targets_22.09	Type 2 diabetes	3e-08	-0.0392207
rs775395867	rs11414860	0.998357	intron	GWAS	Open_Targets_22.09	Type 2 diabetes	3e-08	-0.0392207
rs775395867	rs11414860	0.998357	intron	GWAS	FinnGen_MVP_UKBB_meta	Other malignant neoplasms of skin (=non-melanoma skin cancer), excluding all cancers (controls excluding all cancers)	4.47e-08	-0.0292
rs775395867	rs11414860	0.998357	intron	GWAS	FinnGen_MVP_UKBB_meta	Other malignant neoplasms of skin (=non-melanoma skin cancer), excluding all cancers (controls excluding all cancers)	4.47e-08	-0.0292
rs775395867	rs7152202	0.9837	intron	GWAS	Open_Targets_22.09	Heel bone mineral density T score	6.5e-111	-0.0429845
rs775395867	rs7152202	0.9837	intron	GWAS	Open_Targets_22.09	Heel bone mineral density	1e-106	0
rs775395867	rs7152202	0.9837	intron	GWAS	Open_Targets_22.09	Heel bone mineral density	2e-91	0
rs775395867	rs7152202	0.9837	intron	GWAS	Open_Targets_22.09	Heel bone mineral density	8.5e-81	-0.0425588
rs775395867	rs7152202	0.9837	intron	GWAS	Open_Targets_22.09	Heel bone mineral density	8e-78	-0.0417065
rs775395867	rs7152202	0.9837	intron	GWAS	Open_Targets_22.09	Heel bone mineral density	3.4e-34	-0.0425841
rs775395867	rs7152202	0.9837	intron	GWAS	Open_Targets_22.09	Heel bone mineral density (bmd)	5.48e-34	-0.0052451
rs775395867	rs7152202	0.9837	intron	GWAS	Open_Targets_22.09	Heel bone mineral density (bmd) t-score, automated	2.21e-33	-0.0465788
rs775395867	rs7152202	0.9837	intron	GWAS	Open_Targets_22.09	Heel quantitative ultrasound index (qui), direct entry	2.22e-33	-0.825044
rs775395867	rs7152202	0.9837	intron	GWAS	Open_Targets_22.09	Heel bone mineral density (bmd)	8.84e-33	-0.0051353
rs775395867	rs7152202	0.9837	intron	GWAS	Open_Targets_22.09	Heel bone mineral density (bmd) t-score, automated	3.81e-32	-0.0455654
rs775395867	rs7152202	0.9837	intron	GWAS	Open_Targets_22.09	Heel quantitative ultrasound index (qui), direct entry	3.81e-32	-0.807095
rs775395867	rs7152202	0.9837	intron	GWAS	Open_Targets_22.09	Heel bone mineral density	9e-32	-0.0408075
rs775395867	rs7152202	0.9837	intron	GWAS	Open_Targets_22.09	Heel broadband ultrasound attenuation, direct entry	1.87e-29	0.671826
rs775395867	rs7152202	0.9837	intron	GWAS	Open_Targets_22.09	Heel broadband ultrasound attenuation, direct entry	1.54e-28	-0.662768
rs775395867	rs7152202	0.9837	intron	GWAS	Kanta_2025_03	Gamma glutamyl transferase [Enzymatic activity/volume] in Serum or Plasma [u/l], sample-wise median	2.93e-26	-0.0291457
rs775395867	rs7152202	0.9837	intron	GWAS	FGR12_UKBB	Otosclerosis	2e-25	0.251
rs775395867	rs7152202	0.9837	intron	GWAS	Open_Targets_22.09	Monocyte count	1.55e-22	0.019194
rs775395867	rs7152202	0.9837	intron	GWAS	FinnGen_MVP_UKBB_meta	Hypertension	1.74e-22	-0.0303
rs775395867	rs7152202	0.9837	intron	GWAS	FinnGen_MVP_UKBB_meta	Hypertension, essential	1.86e-22	-0.0305
rs775395867	rs7152202	0.9837	intron	GWAS	Open_Targets_22.09	Monocyte percentage of white cells	9e-22	0.0214153
rs775395867	rs7152202	0.9837	intron	GWAS	FinnGen_R12	Otosclerosis	4.19e-19	0.245557
rs775395867	rs7152202	0.9837	intron	GWAS	FinnGen_MVP_UKBB_meta	Fracture of forearm	2.24e-17	0.0621
rs775395867	rs7152202	0.9837	intron	GWAS	Open_Targets_22.09	Heel bone mineral density (bmd) t-score, automated (left)	2.42e-17	-0.0448377
rs775395867	rs7152202	0.9837	intron	GWAS	Open_Targets_22.09	Heel quantitative ultrasound index (qui), direct entry (left)	2.65e-17	-0.793265
rs775395867	rs7152202	0.9837	intron	GWAS	Open_Targets_22.09	Hair color	3e-17	0
rs775395867	rs7152202	0.9837	intron	GWAS	Open_Targets_22.09	Heel bone mineral density (bmd) (left)	3.62e-17	-0.004968
rs775395867	rs7152202	0.9837	intron	GWAS	Open_Targets_22.09	Heel broadband ultrasound attenuation (left)	3.68e-17	-0.697756
rs775395867	rs7152202	0.9837	intron	GWAS	Open_Targets_22.09	Reticulocyte count	3.8e-17	-0.0189994
rs775395867	rs7152202	0.9837	intron	GWAS	Open_Targets_22.09	Body mass index	1e-16	0
rs775395867	rs7152202	0.9837	intron	GWAS	Open_Targets_22.09	Cutaneous melanoma or hair colour	1e-16	0
rs775395867	rs7152202	0.9837	intron	GWAS	Open_Targets_22.09	Heel bone mineral density (bmd) (right)	1.27e-16	-0.0048081
rs775395867	rs7152202	0.9837	intron	GWAS	Open_Targets_22.09	Body mass index	1.6e-16	0.0161871
rs775395867	rs7152202	0.9837	intron	GWAS	Open_Targets_22.09	Heel quantitative ultrasound index (qui), direct entry (right)	1.79e-16	-0.7603
rs775395867	rs7152202	0.9837	intron	GWAS	Open_Targets_22.09	Heel bone mineral density (bmd) t-score, automated (right)	1.8e-16	-0.0429214
rs775395867	rs7152202	0.9837	intron	GWAS	Open_Targets_22.09	Heel broadband ultrasound attenuation (right)	3.04e-16	0.671341
rs775395867	rs7152202	0.9837	intron	GWAS	Open_Targets_22.09	Heel bone mineral density (bmd) (right)	3.47e-16	-0.0047266
rs775395867	rs7152202	0.9837	intron	GWAS	Open_Targets_22.09	Mean spheric corpuscular volume	4e-16	-0.0172072
rs775395867	rs7152202	0.9837	intron	GWAS	Open_Targets_22.09	Femoral neck bone mineral density	5e-16	-0.04
rs775395867	rs7152202	0.9837	intron	GWAS	Open_Targets_22.09	Heel quantitative ultrasound index (qui), direct entry (right)	5.21e-16	-0.746614
rs775395867	rs7152202	0.9837	intron	GWAS	Open_Targets_22.09	Heel bone mineral density (bmd) t-score, automated (right)	5.22e-16	-0.0421486
rs775395867	rs7152202	0.9837	intron	GWAS	Open_Targets_22.09	Reticulocyte fraction of red cells	7.9e-16	-0.0182163
rs775395867	rs7152202	0.9837	intron	GWAS	Open_Targets_22.09	Body mass index	1e-15	0
rs775395867	rs7152202	0.9837	intron	GWAS	Open_Targets_22.09	Heel broadband ultrasound attenuation (right)	1.99e-15	-0.642398
rs775395867	rs7152202	0.9837	intron	GWAS	FGR12_UKBB	Osteoporosis	1.26e-14	0.0705
rs775395867	rs7152202	0.9837	intron	GWAS	Kanta_2025_03	Platelets [#/volume] in Blood [e9/l], sample-wise median	1.8e-14	-0.0157239
rs775395867	rs7152202	0.9837	intron	GWAS	FGR12_UKBB	Fracture of forearm	2e-14	0.0639
rs775395867	rs7152202	0.9837	intron	GWAS	Open_Targets_22.09	Mean sphered cell volume	2.1e-14	-0.0140907
rs775395867	rs7152202	0.9837	intron	GWAS	Open_Targets_22.09	Gamma glutamyl transferase levels	8e-14	-0.0148546
rs775395867	rs7152202	0.9837	intron	GWAS	Open_Targets_22.09	Sex hormone-binding globulin levels adjusted for BMI	1.4e-13	-0.0083257
rs775395867	rs7152202	0.9837	intron	GWAS	Open_Targets_22.09	High light scatter reticulocyte count	2e-13	-0.0164956
rs775395867	rs7152202	0.9837	intron	GWAS	FGR12_UKBB	Hypertension	3.16e-13	-0.0301
rs775395867	rs7152202	0.9837	intron	GWAS	Open_Targets_22.09	High light scatter reticulocyte count	3.33e-13	-0.000188
rs775395867	rs7152202	0.9837	intron	GWAS	FGR12_UKBB	Hypertension, essential	6.31e-13	-0.0306
rs775395867	rs7152202	0.9837	intron	GWAS	Open_Targets_22.09	High light scatter reticulocyte percentage of red cells	1.5e-12	-0.0159002
rs775395867	rs7152202	0.9837	intron	GWAS	Open_Targets_22.09	Sex hormone-binding globulin levels adjusted for BMI	4.1e-12	-0.005672
rs775395867	rs7152202	0.9837	intron	GWAS	Open_Targets_22.09	Monocyte percentage of white cells	4.41e-12	0.0258941
rs775395867	rs7152202	0.9837	intron	GWAS	FinnGen_R12	Fracture of forearm	5.27e-12	0.0653185
rs775395867	rs7152202	0.9837	intron	GWAS	FinnGen_MVP_UKBB_meta	Type 2 diabetes, definitions combined	5.75e-12	-0.0213
rs775395867	rs7152202	0.9837	intron	GWAS	FGR12_UKBB	Type 2 diabetes, wide definition	7.94e-12	-0.0396
rs775395867	rs7152202	0.9837	intron	GWAS	Open_Targets_22.09	Adult body size	1e-11	-0.009739
rs775395867	rs7152202	0.9837	intron	GWAS	Open_Targets_22.09	Monocyte percentage	1.15e-11	0.0453434
rs775395867	rs7152202	0.9837	intron	GWAS	Open_Targets_22.09	Impedance of leg (right)	1.39e-11	0.625061
rs775395867	rs7152202	0.9837	intron	GWAS	Open_Targets_22.09	Dark brown | hair colour (natural, before greying)	4.73e-11	0.0336856
rs775395867	rs7152202	0.9837	intron	GWAS	FinnGen_R12	Gonarthrosis, primary, with knee surgery	8.58e-11	-0.0660185
rs775395867	rs7152202	0.9837	intron	GWAS	Open_Targets_22.09	Urate levels	9e-11	0.0119
rs775395867	rs7152202	0.9837	intron	GWAS	Open_Targets_22.09	PR interval	1e-10	-0.42
rs775395867	rs7152202	0.9837	intron	GWAS	Open_Targets_22.09	Aspartate aminotransferase levels	1e-10	6.42
rs775395867	rs7152202	0.9837	intron	GWAS	Open_Targets_22.09	Body mass index (bmi)	1.79e-10	0.0757504
rs775395867	rs7152202	0.9837	intron	GWAS	Open_Targets_22.09	Eosinophil counts	2e-10	0
rs775395867	rs7152202	0.9837	intron	GWAS	FinnGen_MVP_UKBB_meta	Malignant neoplasm of skin, excluding all cancers (controls excluding all cancers)	2.24e-10	-0.0295
rs775395867	rs7152202	0.9837	intron	GWAS	Open_Targets_22.09	Body mass index (bmi)	2.27e-10	0.0756088
rs775395867	rs7152202	0.9837	intron	GWAS	Kanta_2025_03	MCHC [Mass/volume] [g/l], sample-wise median	2.57e-10	-0.0148377
rs775395867	rs7152202	0.9837	intron	GWAS	Open_Targets_22.09	High light scatter reticulocyte percentage	3.48e-10	0.00543532
rs775395867	rs7152202	0.9837	intron	GWAS	Open_Targets_22.09	Monocyte count	5.23e-10	0.0232942
rs775395867	rs7152202	0.9837	intron	GWAS	Open_Targets_22.09	Impedance of leg (left)	5.58e-10	0.572814
rs775395867	rs7152202	0.9837	intron	GWAS	FinnGen_R12	Hypertension	6.69e-10	-0.0337922
rs775395867	rs7152202	0.9837	intron	GWAS	Open_Targets_22.09	Dark brown | hair colour (natural, before greying)	8.02e-10	0.0314091
rs775395867	rs7152202	0.9837	intron	GWAS	FinnGen_R12	Hypertension, essential	8.09e-10	-0.0353565
rs775395867	rs7152202	0.9837	intron	GWAS	FinnGen_MVP_UKBB_meta	Ischaemic heart disease, wide definition	9.12e-10	-0.0205
rs775395867	rs7152202	0.9837	intron	GWAS	Open_Targets_22.09	Blond vs. brown/black hair color	1e-09	0
rs775395867	rs7152202	0.9837	intron	GWAS	Open_Targets_22.09	Liver enzyme levels (alanine transaminase)	1.1e-09	-0.0023906
rs775395867	rs7152202	0.9837	intron	GWAS	Open_Targets_22.09	Impedance of leg (right)	1.2e-09	0.488611
rs775395867	rs7152202	0.9837	intron	GWAS	Open_Targets_22.09	Type 2 diabetes	3e-09	0.0284
rs775395867	rs7152202	0.9837	intron	GWAS	Open_Targets_22.09	Eosinophil percentage of white cells	3.9e-09	-0.0131471
rs775395867	rs7152202	0.9837	intron	GWAS	Open_Targets_22.09	Sex hormone-binding globulin levels	4.5e-09	-0.0070537
rs775395867	rs7152202	0.9837	intron	GWAS	Open_Targets_22.09	Aspartate aminotransferase levels	4.8e-09	-0.0122679
rs775395867	rs7152202	0.9837	intron	GWAS	Open_Targets_22.09	Liver enzyme levels (alanine transaminase)	5.1e-09	-0.0023043
rs775395867	rs7152202	0.9837	intron	GWAS	Open_Targets_22.09	Granulocyte percentage of myeloid white cells	6.94e-09	-0.0217222
rs775395867	rs7152202	0.9837	intron	GWAS	Open_Targets_22.09	Body mass index (bmi)	7.29e-09	-0.0680431
rs775395867	rs7152202	0.9837	intron	GWAS	FinnGen_MVP_UKBB_meta	Angina pectoris	7.59e-09	-0.0282
rs775395867	rs7152202	0.9837	intron	GWAS	Open_Targets_22.09	Type 2 diabetes [conditional]	1e-08	0
rs775395867	rs7152202	0.9837	intron	GWAS	Kanta_2025_03	Sodium [Moles/volume] in Serum or Plasma [mmol/l], sample-wise median	1.06e-08	0.0136108
rs775395867	rs7152202	0.9837	intron	GWAS	Open_Targets_22.09	Eosinophil counts	1.21e-08	0.012093
rs775395867	rs7152202	0.9837	intron	GWAS	Open_Targets_22.09	Blonde | hair colour (natural, before greying)	1.47e-08	0.0442392
rs775395867	rs7152202	0.9837	intron	GWAS	Open_Targets_22.09	Body mass index (bmi)	1.58e-08	-0.0662302
rs775395867	rs7152202	0.9837	intron	GWAS	Open_Targets_22.09	High light scatter reticulocyte percentage	1.68e-08	-0.0048377
rs775395867	rs7152202	0.9837	intron	GWAS	Open_Targets_22.09	Impedance of whole body	1.86e-08	0.927447
rs775395867	rs7152202	0.9837	intron	GWAS	Open_Targets_22.09	Type 2 diabetes	2e-08	-0.0238
rs775395867	rs7152202	0.9837	intron	GWAS	Open_Targets_22.09	Platelet count	2.14e-08	-0.010743
rs775395867	rs7152202	0.9837	intron	GWAS	FinnGen_MVP_UKBB_meta	Coronary atherosclerosis	2.69e-08	-0.0213
rs775395867	rs7152202	0.9837	intron	GWAS	Open_Targets_22.09	Age at first sexual intercourse	2.7e-08	0.012
rs775395867	rs7152202	0.9837	intron	GWAS	FinnGen_MVP_UKBB_meta	Other malignant neoplasms of skin (=non-melanoma skin cancer), excluding all cancers (controls excluding all cancers)	2.95e-08	-0.0299
rs775395867	rs7152202	0.9837	intron	GWAS	Open_Targets_22.09	Type 2 diabetes	3e-08	-0.0392207
rs775395867	rs7152202	0.9837	intron	GWAS	FinnGen_R12	Antihypertensive medication - note that there are other indications	4.31e-08	-0.0284887
rs775395867	rs7158144	0.997235	intron	GWAS	Open_Targets_22.09	Heel bone mineral density T score	6.5e-111	-0.0429845
rs775395867	rs7158144	0.997235	intron	GWAS	Open_Targets_22.09	Heel bone mineral density	1e-106	0
rs775395867	rs7158144	0.997235	intron	GWAS	Open_Targets_22.09	Heel bone mineral density	2e-91	0
rs775395867	rs7158144	0.997235	intron	GWAS	Open_Targets_22.09	Heel bone mineral density	8.5e-81	-0.0425588
rs775395867	rs7158144	0.997235	intron	GWAS	Open_Targets_22.09	Heel bone mineral density	1.2e-80	-0.0425193
rs775395867	rs7158144	0.997235	intron	GWAS	Open_Targets_22.09	Heel bone mineral density	3.4e-34	-0.0425841
rs775395867	rs7158144	0.997235	intron	GWAS	Open_Targets_22.09	Heel bone mineral density (bmd)	5.48e-34	-0.0052451
rs775395867	rs7158144	0.997235	intron	GWAS	Open_Targets_22.09	Heel bone mineral density (bmd)	6.49e-34	-0.0052418
rs775395867	rs7158144	0.997235	intron	GWAS	Open_Targets_22.09	Heel bone mineral density (bmd) t-score, automated	2.21e-33	-0.0465788
rs775395867	rs7158144	0.997235	intron	GWAS	Open_Targets_22.09	Heel quantitative ultrasound index (qui), direct entry	2.22e-33	-0.825044
rs775395867	rs7158144	0.997235	intron	GWAS	Open_Targets_22.09	Heel bone mineral density (bmd) t-score, automated	2.59e-33	-0.0465525
rs775395867	rs7158144	0.997235	intron	GWAS	Open_Targets_22.09	Heel quantitative ultrasound index (qui), direct entry	2.59e-33	-0.824579
rs775395867	rs7158144	0.997235	intron	GWAS	Open_Targets_22.09	Heel bone mineral density	3.4e-33	-0.0418559
rs775395867	rs7158144	0.997235	intron	GWAS	Open_Targets_22.09	Heel broadband ultrasound attenuation, direct entry	1.87e-29	0.671826
rs775395867	rs7158144	0.997235	intron	GWAS	Open_Targets_22.09	Heel broadband ultrasound attenuation, direct entry	2.47e-29	-0.674241
rs775395867	rs7158144	0.997235	intron	GWAS	Kanta_2025_03	Gamma glutamyl transferase [Enzymatic activity/volume] in Serum or Plasma [u/l], sample-wise median	5.83e-27	-0.0295864
rs775395867	rs7158144	0.997235	intron	GWAS	FGR12_UKBB	Otosclerosis	1.26e-25	0.253
rs775395867	rs7158144	0.997235	intron	GWAS	FinnGen_MVP_UKBB_meta	Hypertension, essential	1.38e-23	-0.0323
rs775395867	rs7158144	0.997235	intron	GWAS	FinnGen_MVP_UKBB_meta	Hypertension	1.78e-23	-0.032
rs775395867	rs7158144	0.997235	intron	GWAS	Open_Targets_22.09	Monocyte count	9.44e-23	0.019374
rs775395867	rs7158144	0.997235	intron	GWAS	Open_Targets_22.09	Monocyte percentage of white cells	7.1e-22	0.021528
rs775395867	rs7158144	0.997235	intron	GWAS	FinnGen_R12	Otosclerosis	1.64e-19	0.248479
rs775395867	rs7158144	0.997235	intron	GWAS	Open_Targets_22.09	Reticulocyte count	1.1e-18	-0.0199784
rs775395867	rs7158144	0.997235	intron	GWAS	FinnGen_MVP_UKBB_meta	Fracture of forearm	8.13e-18	0.0637
rs775395867	rs7158144	0.997235	intron	GWAS	Open_Targets_22.09	Heel bone mineral density (bmd) t-score, automated (left)	2.42e-17	-0.0448377
rs775395867	rs7158144	0.997235	intron	GWAS	Open_Targets_22.09	Heel quantitative ultrasound index (qui), direct entry (left)	2.65e-17	-0.793265
rs775395867	rs7158144	0.997235	intron	GWAS	Open_Targets_22.09	Hair color	3e-17	0
rs775395867	rs7158144	0.997235	intron	GWAS	Open_Targets_22.09	Reticulocyte fraction of red cells	3.2e-17	-0.0191359
rs775395867	rs7158144	0.997235	intron	GWAS	Open_Targets_22.09	Heel bone mineral density (bmd) (left)	3.62e-17	-0.004968
rs775395867	rs7158144	0.997235	intron	GWAS	Open_Targets_22.09	Heel broadband ultrasound attenuation (left)	3.68e-17	-0.697756
rs775395867	rs7158144	0.997235	intron	GWAS	Open_Targets_22.09	Body mass index	1e-16	0
rs775395867	rs7158144	0.997235	intron	GWAS	Open_Targets_22.09	Cutaneous melanoma or hair colour	1e-16	0
rs775395867	rs7158144	0.997235	intron	GWAS	Open_Targets_22.09	Heel bone mineral density (bmd) (right)	1.27e-16	-0.0048081
rs775395867	rs7158144	0.997235	intron	GWAS	Open_Targets_22.09	Heel bone mineral density (bmd) (right)	1.53e-16	-0.0047967
rs775395867	rs7158144	0.997235	intron	GWAS	Open_Targets_22.09	Body mass index	1.6e-16	0.0161871
rs775395867	rs7158144	0.997235	intron	GWAS	Open_Targets_22.09	Heel quantitative ultrasound index (qui), direct entry (right)	1.79e-16	-0.7603
rs775395867	rs7158144	0.997235	intron	GWAS	Open_Targets_22.09	Heel bone mineral density (bmd) t-score, automated (right)	1.8e-16	-0.0429214
rs775395867	rs7158144	0.997235	intron	GWAS	Open_Targets_22.09	Heel quantitative ultrasound index (qui), direct entry (right)	2.15e-16	-0.758504
rs775395867	rs7158144	0.997235	intron	GWAS	Open_Targets_22.09	Heel bone mineral density (bmd) t-score, automated (right)	2.16e-16	-0.0428201
rs775395867	rs7158144	0.997235	intron	GWAS	Open_Targets_22.09	Heel broadband ultrasound attenuation (right)	3.04e-16	0.671341
rs775395867	rs7158144	0.997235	intron	GWAS	Open_Targets_22.09	Mean spheric corpuscular volume	4e-16	-0.0172072
rs775395867	rs7158144	0.997235	intron	GWAS	Open_Targets_22.09	Heel broadband ultrasound attenuation (right)	4.65e-16	-0.658616
rs775395867	rs7158144	0.997235	intron	GWAS	Open_Targets_22.09	Femoral neck bone mineral density	5e-16	-0.04
rs775395867	rs7158144	0.997235	intron	GWAS	Open_Targets_22.09	Body mass index	1e-15	0
rs775395867	rs7158144	0.997235	intron	GWAS	Open_Targets_22.09	High light scatter reticulocyte count	6.2e-15	-0.0175517
rs775395867	rs7158144	0.997235	intron	GWAS	Kanta_2025_03	Platelets [#/volume] in Blood [e9/l], sample-wise median	9.18e-15	-0.0159156
rs775395867	rs7158144	0.997235	intron	GWAS	FGR12_UKBB	Osteoporosis	1.26e-14	0.0708
rs775395867	rs7158144	0.997235	intron	GWAS	FGR12_UKBB	Fracture of forearm	1.58e-14	0.0641
rs775395867	rs7158144	0.997235	intron	GWAS	Open_Targets_22.09	Mean sphered cell volume	2.1e-14	-0.0140907
rs775395867	rs7158144	0.997235	intron	GWAS	Open_Targets_22.09	High light scatter reticulocyte count	2.2e-14	-0.0001978
rs775395867	rs7158144	0.997235	intron	GWAS	Open_Targets_22.09	High light scatter reticulocyte percentage of red cells	6.2e-14	-0.0169009
rs775395867	rs7158144	0.997235	intron	GWAS	Open_Targets_22.09	Gamma glutamyl transferase levels	8e-14	-0.0148546
rs775395867	rs7158144	0.997235	intron	GWAS	FGR12_UKBB	Hypertension	1e-13	-0.0308
rs775395867	rs7158144	0.997235	intron	GWAS	FGR12_UKBB	Hypertension, essential	2e-13	-0.0314
rs775395867	rs7158144	0.997235	intron	GWAS	Open_Targets_22.09	Sex hormone-binding globulin levels adjusted for BMI	1.1e-12	-0.0079036
rs775395867	rs7158144	0.997235	intron	GWAS	FinnGen_MVP_UKBB_meta	Type 2 diabetes, definitions combined	4.27e-12	-0.0229
rs775395867	rs7158144	0.997235	intron	GWAS	Open_Targets_22.09	Monocyte percentage of white cells	4.4e-12	0.0259534
rs775395867	rs7158144	0.997235	intron	GWAS	Open_Targets_22.09	Monocyte percentage	4.45e-12	0.0463716
rs775395867	rs7158144	0.997235	intron	GWAS	FinnGen_R12	Fracture of forearm	5.82e-12	0.0652427
rs775395867	rs7158144	0.997235	intron	GWAS	Open_Targets_22.09	Ankle spacing width	6.72e-12	-0.102544
rs775395867	rs7158144	0.997235	intron	GWAS	FinnGen_MVP_UKBB_meta	Ischaemic heart disease, wide definition	7.59e-12	-0.0238
rs775395867	rs7158144	0.997235	intron	GWAS	Open_Targets_22.09	Adult body size	1e-11	-0.009739
rs775395867	rs7158144	0.997235	intron	GWAS	FGR12_UKBB	Type 2 diabetes, wide definition	1.26e-11	-0.0392
rs775395867	rs7158144	0.997235	intron	GWAS	Open_Targets_22.09	Sex hormone-binding globulin levels adjusted for BMI	1.8e-11	-0.0055405
rs775395867	rs7158144	0.997235	intron	GWAS	Open_Targets_22.09	Dark brown | hair colour (natural, before greying)	4.73e-11	0.0336856
rs775395867	rs7158144	0.997235	intron	GWAS	Open_Targets_22.09	Urate levels	9e-11	0.0119
rs775395867	rs7158144	0.997235	intron	GWAS	Open_Targets_22.09	PR interval	1e-10	-0.42
rs775395867	rs7158144	0.997235	intron	GWAS	Open_Targets_22.09	Aspartate aminotransferase levels	1e-10	6.42
rs775395867	rs7158144	0.997235	intron	GWAS	FinnGen_R12	Gonarthrosis, primary, with knee surgery	1.27e-10	-0.06547
rs775395867	rs7158144	0.997235	intron	GWAS	Open_Targets_22.09	Body mass index (bmi)	1.79e-10	0.0757504
rs775395867	rs7158144	0.997235	intron	GWAS	Open_Targets_22.09	Eosinophil counts	2e-10	0
rs775395867	rs7158144	0.997235	intron	GWAS	Open_Targets_22.09	Body mass index (bmi)	2.27e-10	0.0756088
rs775395867	rs7158144	0.997235	intron	GWAS	FinnGen_R12	Hypertension	2.99e-10	-0.0345174
rs775395867	rs7158144	0.997235	intron	GWAS	Kanta_2025_03	MCHC [Mass/volume] [g/l], sample-wise median	3.18e-10	-0.014774
rs775395867	rs7158144	0.997235	intron	GWAS	FinnGen_MVP_UKBB_meta	Malignant neoplasm of skin, excluding all cancers (controls excluding all cancers)	3.24e-10	-0.029
rs775395867	rs7158144	0.997235	intron	GWAS	FinnGen_R12	Hypertension, essential	3.47e-10	-0.0361593
rs775395867	rs7158144	0.997235	intron	GWAS	Open_Targets_22.09	High light scatter reticulocyte percentage	3.48e-10	0.00543532
rs775395867	rs7158144	0.997235	intron	GWAS	FinnGen_MVP_UKBB_meta	Angina pectoris	3.8e-10	-0.0318
rs775395867	rs7158144	0.997235	intron	GWAS	Open_Targets_22.09	Dark brown | hair colour (natural, before greying)	3.88e-10	0.0320773
rs775395867	rs7158144	0.997235	intron	GWAS	Open_Targets_22.09	Monocyte count	6.81e-10	0.0231898
rs775395867	rs7158144	0.997235	intron	GWAS	Open_Targets_22.09	Blond vs. brown/black hair color	1e-09	0
rs775395867	rs7158144	0.997235	intron	GWAS	Open_Targets_22.09	Liver enzyme levels (alanine transaminase)	1.1e-09	-0.0023906
rs775395867	rs7158144	0.997235	intron	GWAS	Open_Targets_22.09	Type 2 diabetes	3e-09	0.0284
rs775395867	rs7158144	0.997235	intron	GWAS	Open_Targets_22.09	Granulocyte percentage of myeloid white cells	3.22e-09	-0.0222487
rs775395867	rs7158144	0.997235	intron	GWAS	Open_Targets_22.09	Eosinophil percentage of white cells	3.9e-09	-0.0131471
rs775395867	rs7158144	0.997235	intron	GWAS	Open_Targets_22.09	Aspartate aminotransferase levels	4.8e-09	-0.0122679
rs775395867	rs7158144	0.997235	intron	GWAS	Open_Targets_22.09	High light scatter reticulocyte percentage	4.83e-09	-0.0050321
rs775395867	rs7158144	0.997235	intron	GWAS	Open_Targets_22.09	Optic disc size	5e-09	0.01
rs775395867	rs7158144	0.997235	intron	GWAS	FinnGen_MVP_UKBB_meta	Coronary atherosclerosis	5.89e-09	-0.0228
rs775395867	rs7158144	0.997235	intron	GWAS	Open_Targets_22.09	Liver enzyme levels (alanine transaminase)	6.2e-09	-0.002292
rs775395867	rs7158144	0.997235	intron	GWAS	Open_Targets_22.09	Impedance of leg (right)	6.8e-09	0.466917
rs775395867	rs7158144	0.997235	intron	GWAS	Open_Targets_22.09	Body mass index (bmi)	8.32e-09	-0.0679577
rs775395867	rs7158144	0.997235	intron	GWAS	Open_Targets_22.09	Weight	8.63e-09	-0.23566
rs775395867	rs7158144	0.997235	intron	GWAS	Open_Targets_22.09	Type 2 diabetes [conditional]	1e-08	0
rs775395867	rs7158144	0.997235	intron	GWAS	Kanta_2025_03	Sodium [Moles/volume] in Serum or Plasma [mmol/l], sample-wise median	1.02e-08	0.0136379
rs775395867	rs7158144	0.997235	intron	GWAS	Open_Targets_22.09	Eosinophil counts	1.21e-08	0.012093
rs775395867	rs7158144	0.997235	intron	GWAS	Open_Targets_22.09	Blonde | hair colour (natural, before greying)	1.47e-08	0.0442392
rs775395867	rs7158144	0.997235	intron	GWAS	Open_Targets_22.09	Body mass index (bmi)	1.65e-08	-0.0663231
rs775395867	rs7158144	0.997235	intron	GWAS	FinnGen_R12	Antihypertensive medication - note that there are other indications	1.79e-08	-0.0293163
rs775395867	rs7158144	0.997235	intron	GWAS	Open_Targets_22.09	Impedance of whole body	1.86e-08	0.927447
rs775395867	rs7158144	0.997235	intron	GWAS	Open_Targets_22.09	Type 2 diabetes	2e-08	-0.0238
rs775395867	rs7158144	0.997235	intron	GWAS	Open_Targets_22.09	Type 2 diabetes	3e-08	-0.0392207
rs775395867	rs7158144	0.997235	intron	GWAS	Open_Targets_22.09	Sex hormone-binding globulin levels	3.7e-08	-0.0065361
rs775395867	rs7158144	0.997235	intron	GWAS	Open_Targets_22.09	Platelet count	4.03e-08	-0.010581
rs775395867	rs7158822	0.997385	intron	GWAS	Open_Targets_22.09	Heel bone mineral density T score	6.5e-111	-0.0429845
rs775395867	rs7158822	0.997385	intron	GWAS	Open_Targets_22.09	Heel bone mineral density T score	6.5e-111	-0.0429845
rs775395867	rs7158822	0.997385	intron	GWAS	Open_Targets_22.09	Heel bone mineral density	1e-106	0
rs775395867	rs7158822	0.997385	intron	GWAS	Open_Targets_22.09	Heel bone mineral density	1e-106	0
rs775395867	rs7158822	0.997385	intron	GWAS	Open_Targets_22.09	Heel bone mineral density	2e-91	0
rs775395867	rs7158822	0.997385	intron	GWAS	Open_Targets_22.09	Heel bone mineral density	2e-91	0
rs775395867	rs7158822	0.997385	intron	GWAS	Open_Targets_22.09	Heel bone mineral density	8.5e-81	-0.0425588
rs775395867	rs7158822	0.997385	intron	GWAS	Open_Targets_22.09	Heel bone mineral density	8.5e-81	-0.0425588
rs775395867	rs7158822	0.997385	intron	GWAS	Open_Targets_22.09	Heel bone mineral density	2.4e-80	-0.0424677
rs775395867	rs7158822	0.997385	intron	GWAS	Open_Targets_22.09	Heel bone mineral density	2.4e-80	-0.0424677
rs775395867	rs7158822	0.997385	intron	GWAS	Open_Targets_22.09	Heel bone mineral density	3.4e-34	-0.0425841
rs775395867	rs7158822	0.997385	intron	GWAS	Open_Targets_22.09	Heel bone mineral density	3.4e-34	-0.0425841
rs775395867	rs7158822	0.997385	intron	GWAS	Open_Targets_22.09	Heel bone mineral density (bmd)	5.48e-34	-0.0052451
rs775395867	rs7158822	0.997385	intron	GWAS	Open_Targets_22.09	Heel bone mineral density (bmd)	5.48e-34	-0.0052451
rs775395867	rs7158822	0.997385	intron	GWAS	Open_Targets_22.09	Heel bone mineral density (bmd)	8.99e-34	-0.0052289
rs775395867	rs7158822	0.997385	intron	GWAS	Open_Targets_22.09	Heel bone mineral density (bmd)	8.99e-34	-0.0052289
rs775395867	rs7158822	0.997385	intron	GWAS	Open_Targets_22.09	Heel bone mineral density	2.2e-33	-0.041979
rs775395867	rs7158822	0.997385	intron	GWAS	Open_Targets_22.09	Heel bone mineral density	2.2e-33	-0.041979
rs775395867	rs7158822	0.997385	intron	GWAS	Open_Targets_22.09	Heel bone mineral density (bmd) t-score, automated	2.21e-33	-0.0465788
rs775395867	rs7158822	0.997385	intron	GWAS	Open_Targets_22.09	Heel bone mineral density (bmd) t-score, automated	2.21e-33	-0.0465788
rs775395867	rs7158822	0.997385	intron	GWAS	Open_Targets_22.09	Heel quantitative ultrasound index (qui), direct entry	2.22e-33	-0.825044
rs775395867	rs7158822	0.997385	intron	GWAS	Open_Targets_22.09	Heel quantitative ultrasound index (qui), direct entry	2.22e-33	-0.825044
rs775395867	rs7158822	0.997385	intron	GWAS	Open_Targets_22.09	Heel bone mineral density (bmd) t-score, automated	3.58e-33	-0.0464354
rs775395867	rs7158822	0.997385	intron	GWAS	Open_Targets_22.09	Heel bone mineral density (bmd) t-score, automated	3.58e-33	-0.0464354
rs775395867	rs7158822	0.997385	intron	GWAS	Open_Targets_22.09	Heel quantitative ultrasound index (qui), direct entry	3.59e-33	-0.822505
rs775395867	rs7158822	0.997385	intron	GWAS	Open_Targets_22.09	Heel quantitative ultrasound index (qui), direct entry	3.59e-33	-0.822505
rs775395867	rs7158822	0.997385	intron	GWAS	Open_Targets_22.09	Heel broadband ultrasound attenuation, direct entry	1.87e-29	0.671826
rs775395867	rs7158822	0.997385	intron	GWAS	Open_Targets_22.09	Heel broadband ultrasound attenuation, direct entry	1.87e-29	0.671826
rs775395867	rs7158822	0.997385	intron	GWAS	Open_Targets_22.09	Heel broadband ultrasound attenuation, direct entry	3.17e-29	-0.672738
rs775395867	rs7158822	0.997385	intron	GWAS	Open_Targets_22.09	Heel broadband ultrasound attenuation, direct entry	3.17e-29	-0.672738
rs775395867	rs7158822	0.997385	intron	GWAS	Kanta_2025_03	Gamma glutamyl transferase [Enzymatic activity/volume] in Serum or Plasma [u/l], sample-wise median	6.26e-27	-0.0295681
rs775395867	rs7158822	0.997385	intron	GWAS	Kanta_2025_03	Gamma glutamyl transferase [Enzymatic activity/volume] in Serum or Plasma [u/l], sample-wise median	6.26e-27	-0.0295681
rs775395867	rs7158822	0.997385	intron	GWAS	FGR12_UKBB	Otosclerosis	1.26e-25	0.252
rs775395867	rs7158822	0.997385	intron	GWAS	FGR12_UKBB	Otosclerosis	1.26e-25	0.252
rs775395867	rs7158822	0.997385	intron	GWAS	FinnGen_MVP_UKBB_meta	Hypertension, essential	1.29e-23	-0.0315
rs775395867	rs7158822	0.997385	intron	GWAS	FinnGen_MVP_UKBB_meta	Hypertension, essential	1.29e-23	-0.0315
rs775395867	rs7158822	0.997385	intron	GWAS	FinnGen_MVP_UKBB_meta	Hypertension	1.48e-23	-0.0312
rs775395867	rs7158822	0.997385	intron	GWAS	FinnGen_MVP_UKBB_meta	Hypertension	1.48e-23	-0.0312
rs775395867	rs7158822	0.997385	intron	GWAS	Open_Targets_22.09	Monocyte count	1.08e-22	0.019313
rs775395867	rs7158822	0.997385	intron	GWAS	Open_Targets_22.09	Monocyte count	1.08e-22	0.019313
rs775395867	rs7158822	0.997385	intron	GWAS	Open_Targets_22.09	Monocyte percentage of white cells	8e-22	0.0214949
rs775395867	rs7158822	0.997385	intron	GWAS	Open_Targets_22.09	Monocyte percentage of white cells	8e-22	0.0214949
rs775395867	rs7158822	0.997385	intron	GWAS	FinnGen_R12	Otosclerosis	1.61e-19	0.248527
rs775395867	rs7158822	0.997385	intron	GWAS	FinnGen_R12	Otosclerosis	1.61e-19	0.248527
rs775395867	rs7158822	0.997385	intron	GWAS	Open_Targets_22.09	Reticulocyte count	1.2e-18	-0.019933
rs775395867	rs7158822	0.997385	intron	GWAS	Open_Targets_22.09	Reticulocyte count	1.2e-18	-0.019933
rs775395867	rs7158822	0.997385	intron	GWAS	FinnGen_MVP_UKBB_meta	Fracture of forearm	1.66e-17	0.0624
rs775395867	rs7158822	0.997385	intron	GWAS	FinnGen_MVP_UKBB_meta	Fracture of forearm	1.66e-17	0.0624
rs775395867	rs7158822	0.997385	intron	GWAS	Open_Targets_22.09	Heel bone mineral density (bmd) t-score, automated (left)	2.42e-17	-0.0448377
rs775395867	rs7158822	0.997385	intron	GWAS	Open_Targets_22.09	Heel bone mineral density (bmd) t-score, automated (left)	2.42e-17	-0.0448377
rs775395867	rs7158822	0.997385	intron	GWAS	Open_Targets_22.09	Heel quantitative ultrasound index (qui), direct entry (left)	2.65e-17	-0.793265
rs775395867	rs7158822	0.997385	intron	GWAS	Open_Targets_22.09	Heel quantitative ultrasound index (qui), direct entry (left)	2.65e-17	-0.793265
rs775395867	rs7158822	0.997385	intron	GWAS	Open_Targets_22.09	Hair color	3e-17	0
rs775395867	rs7158822	0.997385	intron	GWAS	Open_Targets_22.09	Hair color	3e-17	0
rs775395867	rs7158822	0.997385	intron	GWAS	Open_Targets_22.09	Reticulocyte fraction of red cells	3.4e-17	-0.019108
rs775395867	rs7158822	0.997385	intron	GWAS	Open_Targets_22.09	Reticulocyte fraction of red cells	3.4e-17	-0.019108
rs775395867	rs7158822	0.997385	intron	GWAS	Open_Targets_22.09	Heel bone mineral density (bmd) (left)	3.62e-17	-0.004968
rs775395867	rs7158822	0.997385	intron	GWAS	Open_Targets_22.09	Heel bone mineral density (bmd) (left)	3.62e-17	-0.004968
rs775395867	rs7158822	0.997385	intron	GWAS	Open_Targets_22.09	Heel broadband ultrasound attenuation (left)	3.68e-17	-0.697756
rs775395867	rs7158822	0.997385	intron	GWAS	Open_Targets_22.09	Heel broadband ultrasound attenuation (left)	3.68e-17	-0.697756
rs775395867	rs7158822	0.997385	intron	GWAS	Open_Targets_22.09	Body mass index	1e-16	0
rs775395867	rs7158822	0.997385	intron	GWAS	Open_Targets_22.09	Cutaneous melanoma or hair colour	1e-16	0
rs775395867	rs7158822	0.997385	intron	GWAS	Open_Targets_22.09	Body mass index	1e-16	0
rs775395867	rs7158822	0.997385	intron	GWAS	Open_Targets_22.09	Cutaneous melanoma or hair colour	1e-16	0
rs775395867	rs7158822	0.997385	intron	GWAS	Open_Targets_22.09	Heel bone mineral density (bmd) (right)	1.27e-16	-0.0048081
rs775395867	rs7158822	0.997385	intron	GWAS	Open_Targets_22.09	Heel bone mineral density (bmd) (right)	1.27e-16	-0.0048081
rs775395867	rs7158822	0.997385	intron	GWAS	Open_Targets_22.09	Body mass index	1.6e-16	0.0161871
rs775395867	rs7158822	0.997385	intron	GWAS	Open_Targets_22.09	Body mass index	1.6e-16	0.0161871
rs775395867	rs7158822	0.997385	intron	GWAS	Open_Targets_22.09	Heel bone mineral density (bmd) (right)	1.67e-16	-0.0047898
rs775395867	rs7158822	0.997385	intron	GWAS	Open_Targets_22.09	Heel bone mineral density (bmd) (right)	1.67e-16	-0.0047898
rs775395867	rs7158822	0.997385	intron	GWAS	Open_Targets_22.09	Heel quantitative ultrasound index (qui), direct entry (right)	1.79e-16	-0.7603
rs775395867	rs7158822	0.997385	intron	GWAS	Open_Targets_22.09	Heel quantitative ultrasound index (qui), direct entry (right)	1.79e-16	-0.7603
rs775395867	rs7158822	0.997385	intron	GWAS	Open_Targets_22.09	Heel bone mineral density (bmd) t-score, automated (right)	1.8e-16	-0.0429214
rs775395867	rs7158822	0.997385	intron	GWAS	Open_Targets_22.09	Heel bone mineral density (bmd) t-score, automated (right)	1.8e-16	-0.0429214
rs775395867	rs7158822	0.997385	intron	GWAS	Open_Targets_22.09	Heel quantitative ultrasound index (qui), direct entry (right)	2.35e-16	-0.757384
rs775395867	rs7158822	0.997385	intron	GWAS	Open_Targets_22.09	Heel quantitative ultrasound index (qui), direct entry (right)	2.35e-16	-0.757384
rs775395867	rs7158822	0.997385	intron	GWAS	Open_Targets_22.09	Heel bone mineral density (bmd) t-score, automated (right)	2.35e-16	-0.0427568
rs775395867	rs7158822	0.997385	intron	GWAS	Open_Targets_22.09	Heel bone mineral density (bmd) t-score, automated (right)	2.35e-16	-0.0427568
rs775395867	rs7158822	0.997385	intron	GWAS	Open_Targets_22.09	Heel broadband ultrasound attenuation (right)	3.04e-16	0.671341
rs775395867	rs7158822	0.997385	intron	GWAS	Open_Targets_22.09	Heel broadband ultrasound attenuation (right)	3.04e-16	0.671341
rs775395867	rs7158822	0.997385	intron	GWAS	Open_Targets_22.09	Mean spheric corpuscular volume	4e-16	-0.0172072
rs775395867	rs7158822	0.997385	intron	GWAS	Open_Targets_22.09	Mean spheric corpuscular volume	4e-16	-0.0172072
rs775395867	rs7158822	0.997385	intron	GWAS	Open_Targets_22.09	Femoral neck bone mineral density	5e-16	-0.04
rs775395867	rs7158822	0.997385	intron	GWAS	Open_Targets_22.09	Femoral neck bone mineral density	5e-16	-0.04
rs775395867	rs7158822	0.997385	intron	GWAS	Open_Targets_22.09	Heel broadband ultrasound attenuation (right)	5.07e-16	-0.65764
rs775395867	rs7158822	0.997385	intron	GWAS	Open_Targets_22.09	Heel broadband ultrasound attenuation (right)	5.07e-16	-0.65764
rs775395867	rs7158822	0.997385	intron	GWAS	Open_Targets_22.09	Body mass index	1e-15	0
rs775395867	rs7158822	0.997385	intron	GWAS	Open_Targets_22.09	Body mass index	1e-15	0
rs775395867	rs7158822	0.997385	intron	GWAS	Open_Targets_22.09	High light scatter reticulocyte count	7.9e-15	-0.0174802
rs775395867	rs7158822	0.997385	intron	GWAS	Open_Targets_22.09	High light scatter reticulocyte count	7.9e-15	-0.0174802
rs775395867	rs7158822	0.997385	intron	GWAS	Kanta_2025_03	Platelets [#/volume] in Blood [e9/l], sample-wise median	8.92e-15	-0.0159231
rs775395867	rs7158822	0.997385	intron	GWAS	Kanta_2025_03	Platelets [#/volume] in Blood [e9/l], sample-wise median	8.92e-15	-0.0159231
rs775395867	rs7158822	0.997385	intron	GWAS	FGR12_UKBB	Osteoporosis	1.26e-14	0.0707
rs775395867	rs7158822	0.997385	intron	GWAS	FGR12_UKBB	Osteoporosis	1.26e-14	0.0707
rs775395867	rs7158822	0.997385	intron	GWAS	FGR12_UKBB	Fracture of forearm	1.58e-14	0.0641
rs775395867	rs7158822	0.997385	intron	GWAS	FGR12_UKBB	Fracture of forearm	1.58e-14	0.0641
rs775395867	rs7158822	0.997385	intron	GWAS	Open_Targets_22.09	Mean sphered cell volume	2.1e-14	-0.0140907
rs775395867	rs7158822	0.997385	intron	GWAS	Open_Targets_22.09	Mean sphered cell volume	2.1e-14	-0.0140907
rs775395867	rs7158822	0.997385	intron	GWAS	Open_Targets_22.09	High light scatter reticulocyte count	2.44e-14	-0.0001974
rs775395867	rs7158822	0.997385	intron	GWAS	Open_Targets_22.09	High light scatter reticulocyte count	2.44e-14	-0.0001974
rs775395867	rs7158822	0.997385	intron	GWAS	Open_Targets_22.09	High light scatter reticulocyte percentage of red cells	7.5e-14	-0.0168417
rs775395867	rs7158822	0.997385	intron	GWAS	Open_Targets_22.09	High light scatter reticulocyte percentage of red cells	7.5e-14	-0.0168417
rs775395867	rs7158822	0.997385	intron	GWAS	Open_Targets_22.09	Gamma glutamyl transferase levels	8e-14	-0.0148546
rs775395867	rs7158822	0.997385	intron	GWAS	Open_Targets_22.09	Gamma glutamyl transferase levels	8e-14	-0.0148546
rs775395867	rs7158822	0.997385	intron	GWAS	FGR12_UKBB	Hypertension	1.26e-13	-0.0308
rs775395867	rs7158822	0.997385	intron	GWAS	FGR12_UKBB	Hypertension	1.26e-13	-0.0308
rs775395867	rs7158822	0.997385	intron	GWAS	FGR12_UKBB	Hypertension, essential	2e-13	-0.0314
rs775395867	rs7158822	0.997385	intron	GWAS	FGR12_UKBB	Hypertension, essential	2e-13	-0.0314
rs775395867	rs7158822	0.997385	intron	GWAS	Open_Targets_22.09	Sex hormone-binding globulin levels adjusted for BMI	6.9e-13	-0.0079531
rs775395867	rs7158822	0.997385	intron	GWAS	Open_Targets_22.09	Sex hormone-binding globulin levels adjusted for BMI	6.9e-13	-0.0079531
rs775395867	rs7158822	0.997385	intron	GWAS	Open_Targets_22.09	Monocyte percentage of white cells	3.96e-12	0.026005
rs775395867	rs7158822	0.997385	intron	GWAS	Open_Targets_22.09	Monocyte percentage of white cells	3.96e-12	0.026005
rs775395867	rs7158822	0.997385	intron	GWAS	Open_Targets_22.09	Monocyte percentage	4.74e-12	0.0462999
rs775395867	rs7158822	0.997385	intron	GWAS	Open_Targets_22.09	Monocyte percentage	4.74e-12	0.0462999
rs775395867	rs7158822	0.997385	intron	GWAS	FinnGen_R12	Fracture of forearm	5.78e-12	0.0652514
rs775395867	rs7158822	0.997385	intron	GWAS	FinnGen_R12	Fracture of forearm	5.78e-12	0.0652514
rs775395867	rs7158822	0.997385	intron	GWAS	Open_Targets_22.09	Ankle spacing width	6.72e-12	-0.102544
rs775395867	rs7158822	0.997385	intron	GWAS	Open_Targets_22.09	Ankle spacing width	6.72e-12	-0.102544
rs775395867	rs7158822	0.997385	intron	GWAS	Open_Targets_22.09	Adult body size	1e-11	-0.009739
rs775395867	rs7158822	0.997385	intron	GWAS	Open_Targets_22.09	Adult body size	1e-11	-0.009739
rs775395867	rs7158822	0.997385	intron	GWAS	Open_Targets_22.09	Sex hormone-binding globulin levels adjusted for BMI	1.3e-11	-0.005594
rs775395867	rs7158822	0.997385	intron	GWAS	Open_Targets_22.09	Sex hormone-binding globulin levels adjusted for BMI	1.3e-11	-0.005594
rs775395867	rs7158822	0.997385	intron	GWAS	FGR12_UKBB	Type 2 diabetes, wide definition	1.58e-11	-0.0392
rs775395867	rs7158822	0.997385	intron	GWAS	FGR12_UKBB	Type 2 diabetes, wide definition	1.58e-11	-0.0392
rs775395867	rs7158822	0.997385	intron	GWAS	Open_Targets_22.09	Dark brown | hair colour (natural, before greying)	4.73e-11	0.0336856
rs775395867	rs7158822	0.997385	intron	GWAS	Open_Targets_22.09	Dark brown | hair colour (natural, before greying)	4.73e-11	0.0336856
rs775395867	rs7158822	0.997385	intron	GWAS	FinnGen_MVP_UKBB_meta	Type 2 diabetes, definitions combined	7.59e-11	-0.0202
rs775395867	rs7158822	0.997385	intron	GWAS	FinnGen_MVP_UKBB_meta	Type 2 diabetes, definitions combined	7.59e-11	-0.0202
rs775395867	rs7158822	0.997385	intron	GWAS	Open_Targets_22.09	Urate levels	9e-11	0.0119
rs775395867	rs7158822	0.997385	intron	GWAS	Open_Targets_22.09	Urate levels	9e-11	0.0119
rs775395867	rs7158822	0.997385	intron	GWAS	Open_Targets_22.09	PR interval	1e-10	-0.42
rs775395867	rs7158822	0.997385	intron	GWAS	Open_Targets_22.09	Aspartate aminotransferase levels	1e-10	6.42
rs775395867	rs7158822	0.997385	intron	GWAS	Open_Targets_22.09	PR interval	1e-10	-0.42
rs775395867	rs7158822	0.997385	intron	GWAS	Open_Targets_22.09	Aspartate aminotransferase levels	1e-10	6.42
rs775395867	rs7158822	0.997385	intron	GWAS	FinnGen_R12	Gonarthrosis, primary, with knee surgery	1.3e-10	-0.0654344
rs775395867	rs7158822	0.997385	intron	GWAS	FinnGen_R12	Gonarthrosis, primary, with knee surgery	1.3e-10	-0.0654344
rs775395867	rs7158822	0.997385	intron	GWAS	Open_Targets_22.09	Body mass index (bmi)	1.79e-10	0.0757504
rs775395867	rs7158822	0.997385	intron	GWAS	Open_Targets_22.09	Body mass index (bmi)	1.79e-10	0.0757504
rs775395867	rs7158822	0.997385	intron	GWAS	Open_Targets_22.09	Eosinophil counts	2e-10	0
rs775395867	rs7158822	0.997385	intron	GWAS	Open_Targets_22.09	Eosinophil counts	2e-10	0
rs775395867	rs7158822	0.997385	intron	GWAS	FinnGen_MVP_UKBB_meta	Malignant neoplasm of skin, excluding all cancers (controls excluding all cancers)	2.19e-10	-0.0291
rs775395867	rs7158822	0.997385	intron	GWAS	FinnGen_MVP_UKBB_meta	Malignant neoplasm of skin, excluding all cancers (controls excluding all cancers)	2.19e-10	-0.0291
rs775395867	rs7158822	0.997385	intron	GWAS	Open_Targets_22.09	Body mass index (bmi)	2.27e-10	0.0756088
rs775395867	rs7158822	0.997385	intron	GWAS	Open_Targets_22.09	Body mass index (bmi)	2.27e-10	0.0756088
rs775395867	rs7158822	0.997385	intron	GWAS	FinnGen_R12	Hypertension	2.81e-10	-0.0345697
rs775395867	rs7158822	0.997385	intron	GWAS	FinnGen_R12	Hypertension	2.81e-10	-0.0345697
rs775395867	rs7158822	0.997385	intron	GWAS	Kanta_2025_03	MCHC [Mass/volume] [g/l], sample-wise median	3.05e-10	-0.0147899
rs775395867	rs7158822	0.997385	intron	GWAS	Kanta_2025_03	MCHC [Mass/volume] [g/l], sample-wise median	3.05e-10	-0.0147899
rs775395867	rs7158822	0.997385	intron	GWAS	FinnGen_R12	Hypertension, essential	3.26e-10	-0.0362147
rs775395867	rs7158822	0.997385	intron	GWAS	FinnGen_R12	Hypertension, essential	3.26e-10	-0.0362147
rs775395867	rs7158822	0.997385	intron	GWAS	FinnGen_MVP_UKBB_meta	Ischaemic heart disease, wide definition	3.39e-10	-0.0209
rs775395867	rs7158822	0.997385	intron	GWAS	FinnGen_MVP_UKBB_meta	Ischaemic heart disease, wide definition	3.39e-10	-0.0209
rs775395867	rs7158822	0.997385	intron	GWAS	Open_Targets_22.09	High light scatter reticulocyte percentage	3.48e-10	0.00543532
rs775395867	rs7158822	0.997385	intron	GWAS	Open_Targets_22.09	High light scatter reticulocyte percentage	3.48e-10	0.00543532
rs775395867	rs7158822	0.997385	intron	GWAS	Open_Targets_22.09	Dark brown | hair colour (natural, before greying)	3.84e-10	0.0320767
rs775395867	rs7158822	0.997385	intron	GWAS	Open_Targets_22.09	Dark brown | hair colour (natural, before greying)	3.84e-10	0.0320767
rs775395867	rs7158822	0.997385	intron	GWAS	Open_Targets_22.09	Monocyte count	7.37e-10	0.0231393
rs775395867	rs7158822	0.997385	intron	GWAS	Open_Targets_22.09	Monocyte count	7.37e-10	0.0231393
rs775395867	rs7158822	0.997385	intron	GWAS	Open_Targets_22.09	Blond vs. brown/black hair color	1e-09	0
rs775395867	rs7158822	0.997385	intron	GWAS	Open_Targets_22.09	Blond vs. brown/black hair color	1e-09	0
rs775395867	rs7158822	0.997385	intron	GWAS	Open_Targets_22.09	Liver enzyme levels (alanine transaminase)	1.1e-09	-0.0023906
rs775395867	rs7158822	0.997385	intron	GWAS	Open_Targets_22.09	Liver enzyme levels (alanine transaminase)	1.1e-09	-0.0023906
rs775395867	rs7158822	0.997385	intron	GWAS	Open_Targets_22.09	Type 2 diabetes	3e-09	0.0284
rs775395867	rs7158822	0.997385	intron	GWAS	Open_Targets_22.09	Type 2 diabetes	3e-09	0.0284
rs775395867	rs7158822	0.997385	intron	GWAS	Open_Targets_22.09	Granulocyte percentage of myeloid white cells	3.22e-09	-0.0222462
rs775395867	rs7158822	0.997385	intron	GWAS	Open_Targets_22.09	Granulocyte percentage of myeloid white cells	3.22e-09	-0.0222462
rs775395867	rs7158822	0.997385	intron	GWAS	Open_Targets_22.09	Eosinophil percentage of white cells	3.9e-09	-0.0131471
rs775395867	rs7158822	0.997385	intron	GWAS	Open_Targets_22.09	Eosinophil percentage of white cells	3.9e-09	-0.0131471
rs775395867	rs7158822	0.997385	intron	GWAS	Open_Targets_22.09	Aspartate aminotransferase levels	4.8e-09	-0.0122679
rs775395867	rs7158822	0.997385	intron	GWAS	Open_Targets_22.09	Aspartate aminotransferase levels	4.8e-09	-0.0122679
rs775395867	rs7158822	0.997385	intron	GWAS	Open_Targets_22.09	Optic disc size	5e-09	0.01
rs775395867	rs7158822	0.997385	intron	GWAS	Open_Targets_22.09	Optic disc size	5e-09	0.01
rs775395867	rs7158822	0.997385	intron	GWAS	Open_Targets_22.09	High light scatter reticulocyte percentage	5.07e-09	-0.0050237
rs775395867	rs7158822	0.997385	intron	GWAS	Open_Targets_22.09	High light scatter reticulocyte percentage	5.07e-09	-0.0050237
rs775395867	rs7158822	0.997385	intron	GWAS	Open_Targets_22.09	Impedance of leg (right)	5.26e-09	0.47027
rs775395867	rs7158822	0.997385	intron	GWAS	Open_Targets_22.09	Impedance of leg (right)	5.26e-09	0.47027
rs775395867	rs7158822	0.997385	intron	GWAS	FinnGen_MVP_UKBB_meta	Angina pectoris	5.75e-09	-0.0284
rs775395867	rs7158822	0.997385	intron	GWAS	FinnGen_MVP_UKBB_meta	Angina pectoris	5.75e-09	-0.0284
rs775395867	rs7158822	0.997385	intron	GWAS	Open_Targets_22.09	Liver enzyme levels (alanine transaminase)	6.9e-09	-0.0022831
rs775395867	rs7158822	0.997385	intron	GWAS	Open_Targets_22.09	Liver enzyme levels (alanine transaminase)	6.9e-09	-0.0022831
rs775395867	rs7158822	0.997385	intron	GWAS	Open_Targets_22.09	Body mass index (bmi)	7.15e-09	-0.0682409
rs775395867	rs7158822	0.997385	intron	GWAS	Open_Targets_22.09	Body mass index (bmi)	7.15e-09	-0.0682409
rs775395867	rs7158822	0.997385	intron	GWAS	FinnGen_MVP_UKBB_meta	Coronary atherosclerosis	8.51e-09	-0.0219
rs775395867	rs7158822	0.997385	intron	GWAS	FinnGen_MVP_UKBB_meta	Coronary atherosclerosis	8.51e-09	-0.0219
rs775395867	rs7158822	0.997385	intron	GWAS	Open_Targets_22.09	Weight	8.63e-09	-0.23566
rs775395867	rs7158822	0.997385	intron	GWAS	Open_Targets_22.09	Weight	8.63e-09	-0.23566
rs775395867	rs7158822	0.997385	intron	GWAS	Open_Targets_22.09	Type 2 diabetes [conditional]	1e-08	0
rs775395867	rs7158822	0.997385	intron	GWAS	Open_Targets_22.09	Type 2 diabetes [conditional]	1e-08	0
rs775395867	rs7158822	0.997385	intron	GWAS	Kanta_2025_03	Sodium [Moles/volume] in Serum or Plasma [mmol/l], sample-wise median	1.01e-08	0.0136419
rs775395867	rs7158822	0.997385	intron	GWAS	Kanta_2025_03	Sodium [Moles/volume] in Serum or Plasma [mmol/l], sample-wise median	1.01e-08	0.0136419
rs775395867	rs7158822	0.997385	intron	GWAS	Open_Targets_22.09	Eosinophil counts	1.21e-08	0.012093
rs775395867	rs7158822	0.997385	intron	GWAS	Open_Targets_22.09	Eosinophil counts	1.21e-08	0.012093
rs775395867	rs7158822	0.997385	intron	GWAS	Open_Targets_22.09	Body mass index (bmi)	1.41e-08	-0.0666115
rs775395867	rs7158822	0.997385	intron	GWAS	Open_Targets_22.09	Body mass index (bmi)	1.41e-08	-0.0666115
rs775395867	rs7158822	0.997385	intron	GWAS	Open_Targets_22.09	Blonde | hair colour (natural, before greying)	1.47e-08	0.0442392
rs775395867	rs7158822	0.997385	intron	GWAS	Open_Targets_22.09	Blonde | hair colour (natural, before greying)	1.47e-08	0.0442392
rs775395867	rs7158822	0.997385	intron	GWAS	FinnGen_R12	Antihypertensive medication - note that there are other indications	1.72e-08	-0.0293519
rs775395867	rs7158822	0.997385	intron	GWAS	FinnGen_R12	Antihypertensive medication - note that there are other indications	1.72e-08	-0.0293519
rs775395867	rs7158822	0.997385	intron	GWAS	Open_Targets_22.09	Impedance of whole body	1.86e-08	0.927447
rs775395867	rs7158822	0.997385	intron	GWAS	Open_Targets_22.09	Impedance of whole body	1.86e-08	0.927447
rs775395867	rs7158822	0.997385	intron	GWAS	Open_Targets_22.09	Type 2 diabetes	2e-08	-0.0238
rs775395867	rs7158822	0.997385	intron	GWAS	Open_Targets_22.09	Type 2 diabetes	2e-08	-0.0238
rs775395867	rs7158822	0.997385	intron	GWAS	Open_Targets_22.09	Sex hormone-binding globulin levels	2.6e-08	-0.0065996
rs775395867	rs7158822	0.997385	intron	GWAS	Open_Targets_22.09	Sex hormone-binding globulin levels	2.6e-08	-0.0065996
rs775395867	rs7158822	0.997385	intron	GWAS	Open_Targets_22.09	Type 2 diabetes	3e-08	-0.0392207
rs775395867	rs7158822	0.997385	intron	GWAS	Open_Targets_22.09	Type 2 diabetes	3e-08	-0.0392207
rs775395867	rs7158822	0.997385	intron	GWAS	Open_Targets_22.09	Platelet count	4.62e-08	-0.010513
rs775395867	rs7158822	0.997385	intron	GWAS	Open_Targets_22.09	Platelet count	4.62e-08	-0.010513
rs775395867	rs1028613	0.997235	intron	GWAS	Open_Targets_22.09	Heel bone mineral density T score	6.5e-111	-0.0429845
rs775395867	rs1028613	0.997235	intron	GWAS	Open_Targets_22.09	Heel bone mineral density	1e-106	0
rs775395867	rs1028613	0.997235	intron	GWAS	Open_Targets_22.09	Heel bone mineral density	2e-91	0
rs775395867	rs1028613	0.997235	intron	GWAS	Open_Targets_22.09	Heel bone mineral density	8.5e-81	-0.0425588
rs775395867	rs1028613	0.997235	intron	GWAS	Open_Targets_22.09	Heel bone mineral density	1.3e-80	-0.0425152
rs775395867	rs1028613	0.997235	intron	GWAS	Open_Targets_22.09	Heel bone mineral density	3.4e-34	-0.0425841
rs775395867	rs1028613	0.997235	intron	GWAS	Open_Targets_22.09	Heel bone mineral density (bmd)	5.48e-34	-0.0052451
rs775395867	rs1028613	0.997235	intron	GWAS	Open_Targets_22.09	Heel bone mineral density (bmd)	6.92e-34	-0.0052388
rs775395867	rs1028613	0.997235	intron	GWAS	Open_Targets_22.09	Heel bone mineral density (bmd) t-score, automated	2.21e-33	-0.0465788
rs775395867	rs1028613	0.997235	intron	GWAS	Open_Targets_22.09	Heel quantitative ultrasound index (qui), direct entry	2.22e-33	-0.825044
rs775395867	rs1028613	0.997235	intron	GWAS	Open_Targets_22.09	Heel bone mineral density (bmd) t-score, automated	2.76e-33	-0.0465252
rs775395867	rs1028613	0.997235	intron	GWAS	Open_Targets_22.09	Heel quantitative ultrasound index (qui), direct entry	2.76e-33	-0.824095
rs775395867	rs1028613	0.997235	intron	GWAS	Open_Targets_22.09	Heel bone mineral density	3.7e-33	-0.0418508
rs775395867	rs1028613	0.997235	intron	GWAS	Open_Targets_22.09	Heel broadband ultrasound attenuation, direct entry	1.87e-29	0.671826
rs775395867	rs1028613	0.997235	intron	GWAS	Open_Targets_22.09	Heel broadband ultrasound attenuation, direct entry	2.61e-29	-0.673866
rs775395867	rs1028613	0.997235	intron	GWAS	Kanta_2025_03	Gamma glutamyl transferase [Enzymatic activity/volume] in Serum or Plasma [u/l], sample-wise median	6.26e-27	-0.0295681
rs775395867	rs1028613	0.997235	intron	GWAS	FGR12_UKBB	Otosclerosis	1.26e-25	0.253
rs775395867	rs1028613	0.997235	intron	GWAS	FinnGen_MVP_UKBB_meta	Hypertension, essential	1.05e-23	-0.0326
rs775395867	rs1028613	0.997235	intron	GWAS	FinnGen_MVP_UKBB_meta	Hypertension	2.04e-23	-0.032
rs775395867	rs1028613	0.997235	intron	GWAS	Open_Targets_22.09	Monocyte count	8.5e-23	0.019393
rs775395867	rs1028613	0.997235	intron	GWAS	Open_Targets_22.09	Monocyte percentage of white cells	6.8e-22	0.0215333
rs775395867	rs1028613	0.997235	intron	GWAS	FinnGen_R12	Otosclerosis	1.61e-19	0.248526
rs775395867	rs1028613	0.997235	intron	GWAS	Open_Targets_22.09	Reticulocyte count	1e-18	-0.0199813
rs775395867	rs1028613	0.997235	intron	GWAS	FinnGen_MVP_UKBB_meta	Fracture of forearm	7.94e-18	0.0637
rs775395867	rs1028613	0.997235	intron	GWAS	Open_Targets_22.09	Heel bone mineral density (bmd) t-score, automated (left)	2.42e-17	-0.0448377
rs775395867	rs1028613	0.997235	intron	GWAS	Open_Targets_22.09	Heel bone mineral density (bmd) t-score, automated (left)	2.42e-17	-0.0448377
rs775395867	rs1028613	0.997235	intron	GWAS	Open_Targets_22.09	Heel quantitative ultrasound index (qui), direct entry (left)	2.65e-17	-0.793265
rs775395867	rs1028613	0.997235	intron	GWAS	Open_Targets_22.09	Hair color	3e-17	0
rs775395867	rs1028613	0.997235	intron	GWAS	Open_Targets_22.09	Reticulocyte fraction of red cells	3.1e-17	-0.0191357
rs775395867	rs1028613	0.997235	intron	GWAS	Open_Targets_22.09	Heel bone mineral density (bmd) (left)	3.62e-17	-0.004968
rs775395867	rs1028613	0.997235	intron	GWAS	Open_Targets_22.09	Heel bone mineral density (bmd) (left)	3.62e-17	-0.004968
rs775395867	rs1028613	0.997235	intron	GWAS	Open_Targets_22.09	Heel broadband ultrasound attenuation (left)	3.68e-17	-0.697756
rs775395867	rs1028613	0.997235	intron	GWAS	Open_Targets_22.09	Body mass index	1e-16	0
rs775395867	rs1028613	0.997235	intron	GWAS	Open_Targets_22.09	Cutaneous melanoma or hair colour	1e-16	0
rs775395867	rs1028613	0.997235	intron	GWAS	Open_Targets_22.09	Heel bone mineral density (bmd) (right)	1.27e-16	-0.0048081
rs775395867	rs1028613	0.997235	intron	GWAS	Open_Targets_22.09	Heel bone mineral density (bmd) (right)	1.55e-16	-0.0047948
rs775395867	rs1028613	0.997235	intron	GWAS	Open_Targets_22.09	Body mass index	1.6e-16	0.0161871
rs775395867	rs1028613	0.997235	intron	GWAS	Open_Targets_22.09	Heel quantitative ultrasound index (qui), direct entry (right)	1.79e-16	-0.7603
rs775395867	rs1028613	0.997235	intron	GWAS	Open_Targets_22.09	Heel bone mineral density (bmd) t-score, automated (right)	1.8e-16	-0.0429214
rs775395867	rs1028613	0.997235	intron	GWAS	Open_Targets_22.09	Heel quantitative ultrasound index (qui), direct entry (right)	2.19e-16	-0.758204
rs775395867	rs1028613	0.997235	intron	GWAS	Open_Targets_22.09	Heel bone mineral density (bmd) t-score, automated (right)	2.19e-16	-0.0428031
rs775395867	rs1028613	0.997235	intron	GWAS	Open_Targets_22.09	Heel broadband ultrasound attenuation (right)	3.04e-16	0.671341
rs775395867	rs1028613	0.997235	intron	GWAS	Open_Targets_22.09	Mean spheric corpuscular volume	4e-16	-0.0172072
rs775395867	rs1028613	0.997235	intron	GWAS	Open_Targets_22.09	Heel broadband ultrasound attenuation (right)	4.73e-16	-0.658342
rs775395867	rs1028613	0.997235	intron	GWAS	Open_Targets_22.09	Femoral neck bone mineral density	5e-16	-0.04
rs775395867	rs1028613	0.997235	intron	GWAS	Open_Targets_22.09	Body mass index	1e-15	0
rs775395867	rs1028613	0.997235	intron	GWAS	Open_Targets_22.09	High light scatter reticulocyte count	6.1e-15	-0.0175564
rs775395867	rs1028613	0.997235	intron	GWAS	Kanta_2025_03	Platelets [#/volume] in Blood [e9/l], sample-wise median	8.92e-15	-0.015923
rs775395867	rs1028613	0.997235	intron	GWAS	FGR12_UKBB	Osteoporosis	1.26e-14	0.0708
rs775395867	rs1028613	0.997235	intron	GWAS	FGR12_UKBB	Fracture of forearm	2e-14	0.0641
rs775395867	rs1028613	0.997235	intron	GWAS	Open_Targets_22.09	High light scatter reticulocyte count	2.09e-14	-0.0001979
rs775395867	rs1028613	0.997235	intron	GWAS	Open_Targets_22.09	Mean sphered cell volume	2.1e-14	-0.0140907
rs775395867	rs1028613	0.997235	intron	GWAS	Open_Targets_22.09	High light scatter reticulocyte percentage of red cells	6.1e-14	-0.0169035
rs775395867	rs1028613	0.997235	intron	GWAS	Open_Targets_22.09	Gamma glutamyl transferase levels	8e-14	-0.0148546
rs775395867	rs1028613	0.997235	intron	GWAS	FGR12_UKBB	Hypertension	1e-13	-0.0308
rs775395867	rs1028613	0.997235	intron	GWAS	FGR12_UKBB	Hypertension, essential	2e-13	-0.0314
rs775395867	rs1028613	0.997235	intron	GWAS	Open_Targets_22.09	Sex hormone-binding globulin levels adjusted for BMI	1.1e-12	-0.0079044
rs775395867	rs1028613	0.997235	intron	GWAS	Open_Targets_22.09	Monocyte percentage of white cells	3.33e-12	0.0261044
rs775395867	rs1028613	0.997235	intron	GWAS	Open_Targets_22.09	Monocyte percentage	4.32e-12	0.0463913
rs775395867	rs1028613	0.997235	intron	GWAS	FinnGen_MVP_UKBB_meta	Type 2 diabetes, definitions combined	4.47e-12	-0.0229
rs775395867	rs1028613	0.997235	intron	GWAS	FinnGen_R12	Fracture of forearm	5.78e-12	0.0652522
rs775395867	rs1028613	0.997235	intron	GWAS	Open_Targets_22.09	Ankle spacing width	6.72e-12	-0.102544
rs775395867	rs1028613	0.997235	intron	GWAS	FinnGen_MVP_UKBB_meta	Ischaemic heart disease, wide definition	8.51e-12	-0.0237
rs775395867	rs1028613	0.997235	intron	GWAS	Open_Targets_22.09	Adult body size	1e-11	-0.009739
rs775395867	rs1028613	0.997235	intron	GWAS	FGR12_UKBB	Type 2 diabetes, wide definition	1.26e-11	-0.0393
rs775395867	rs1028613	0.997235	intron	GWAS	Open_Targets_22.09	Sex hormone-binding globulin levels adjusted for BMI	1.8e-11	-0.0055416
rs775395867	rs1028613	0.997235	intron	GWAS	Open_Targets_22.09	Dark brown | hair colour (natural, before greying)	4.73e-11	0.0336856
rs775395867	rs1028613	0.997235	intron	GWAS	Open_Targets_22.09	Urate levels	9e-11	0.0119
rs775395867	rs1028613	0.997235	intron	GWAS	Open_Targets_22.09	PR interval	1e-10	-0.42
rs775395867	rs1028613	0.997235	intron	GWAS	Open_Targets_22.09	Aspartate aminotransferase levels	1e-10	6.42
rs775395867	rs1028613	0.997235	intron	GWAS	FinnGen_R12	Gonarthrosis, primary, with knee surgery	1.3e-10	-0.0654362
rs775395867	rs1028613	0.997235	intron	GWAS	Open_Targets_22.09	Body mass index (bmi)	1.79e-10	0.0757504
rs775395867	rs1028613	0.997235	intron	GWAS	Open_Targets_22.09	Eosinophil counts	2e-10	0
rs775395867	rs1028613	0.997235	intron	GWAS	Open_Targets_22.09	Body mass index (bmi)	2.27e-10	0.0756088
rs775395867	rs1028613	0.997235	intron	GWAS	FinnGen_MVP_UKBB_meta	Malignant neoplasm of skin, excluding all cancers (controls excluding all cancers)	2.69e-10	-0.0291
rs775395867	rs1028613	0.997235	intron	GWAS	FinnGen_R12	Hypertension	2.81e-10	-0.0345703
rs775395867	rs1028613	0.997235	intron	GWAS	Kanta_2025_03	MCHC [Mass/volume] [g/l], sample-wise median	3.05e-10	-0.0147897
rs775395867	rs1028613	0.997235	intron	GWAS	FinnGen_R12	Hypertension, essential	3.26e-10	-0.0362154
rs775395867	rs1028613	0.997235	intron	GWAS	Open_Targets_22.09	High light scatter reticulocyte percentage	3.48e-10	0.00543532
rs775395867	rs1028613	0.997235	intron	GWAS	Open_Targets_22.09	Dark brown | hair colour (natural, before greying)	3.89e-10	0.032071
rs775395867	rs1028613	0.997235	intron	GWAS	FinnGen_MVP_UKBB_meta	Angina pectoris	3.89e-10	-0.0318
rs775395867	rs1028613	0.997235	intron	GWAS	Open_Targets_22.09	Monocyte count	5.85e-10	0.0232835
rs775395867	rs1028613	0.997235	intron	GWAS	Open_Targets_22.09	Blond vs. brown/black hair color	1e-09	0
rs775395867	rs1028613	0.997235	intron	GWAS	Open_Targets_22.09	Liver enzyme levels (alanine transaminase)	1.1e-09	-0.0023906
rs775395867	rs1028613	0.997235	intron	GWAS	Open_Targets_22.09	Granulocyte percentage of myeloid white cells	2.63e-09	-0.0223778
rs775395867	rs1028613	0.997235	intron	GWAS	Open_Targets_22.09	Type 2 diabetes	3e-09	0.0284
rs775395867	rs1028613	0.997235	intron	GWAS	Open_Targets_22.09	Eosinophil percentage of white cells	3.9e-09	-0.0131471
rs775395867	rs1028613	0.997235	intron	GWAS	Open_Targets_22.09	High light scatter reticulocyte percentage	4.74e-09	-0.0050341
rs775395867	rs1028613	0.997235	intron	GWAS	Open_Targets_22.09	Aspartate aminotransferase levels	4.8e-09	-0.0122679
rs775395867	rs1028613	0.997235	intron	GWAS	Open_Targets_22.09	Optic disc size	5e-09	0.01
rs775395867	rs1028613	0.997235	intron	GWAS	FinnGen_MVP_UKBB_meta	Coronary atherosclerosis	5.62e-09	-0.0228
rs775395867	rs1028613	0.997235	intron	GWAS	Open_Targets_22.09	Liver enzyme levels (alanine transaminase)	6e-09	-0.0022938
rs775395867	rs1028613	0.997235	intron	GWAS	Open_Targets_22.09	Impedance of leg (right)	6.86e-09	0.46674
rs775395867	rs1028613	0.997235	intron	GWAS	Open_Targets_22.09	Body mass index (bmi)	8.03e-09	-0.0680178
rs775395867	rs1028613	0.997235	intron	GWAS	Open_Targets_22.09	Weight	8.63e-09	-0.23566
rs775395867	rs1028613	0.997235	intron	GWAS	Open_Targets_22.09	Type 2 diabetes [conditional]	1e-08	0
rs775395867	rs1028613	0.997235	intron	GWAS	Kanta_2025_03	Sodium [Moles/volume] in Serum or Plasma [mmol/l], sample-wise median	1.01e-08	0.0136418
rs775395867	rs1028613	0.997235	intron	GWAS	Open_Targets_22.09	Eosinophil counts	1.21e-08	0.012093
rs775395867	rs1028613	0.997235	intron	GWAS	Open_Targets_22.09	Blonde | hair colour (natural, before greying)	1.47e-08	0.0442392
rs775395867	rs1028613	0.997235	intron	GWAS	Open_Targets_22.09	Body mass index (bmi)	1.59e-08	-0.0663794
rs775395867	rs1028613	0.997235	intron	GWAS	FinnGen_R12	Antihypertensive medication - note that there are other indications	1.72e-08	-0.0293519
rs775395867	rs1028613	0.997235	intron	GWAS	Open_Targets_22.09	Impedance of whole body	1.86e-08	0.927447
rs775395867	rs1028613	0.997235	intron	GWAS	Open_Targets_22.09	Type 2 diabetes	2e-08	-0.0238
rs775395867	rs1028613	0.997235	intron	GWAS	Open_Targets_22.09	Type 2 diabetes	3e-08	-0.0392207
rs775395867	rs1028613	0.997235	intron	GWAS	Open_Targets_22.09	Sex hormone-binding globulin levels	3.7e-08	-0.0065363
rs775395867	rs1028613	0.997235	intron	GWAS	Open_Targets_22.09	Platelet count	3.97e-08	-0.010586
rs775395867	rs10145793	0.998131	intron	GWAS	Open_Targets_22.09	Heel bone mineral density T score	6.5e-111	-0.0429845
rs775395867	rs10145793	0.998131	intron	GWAS	Open_Targets_22.09	Heel bone mineral density	1e-106	0
rs775395867	rs10145793	0.998131	intron	GWAS	Open_Targets_22.09	Heel bone mineral density	2e-91	0
rs775395867	rs10145793	0.998131	intron	GWAS	Open_Targets_22.09	Heel bone mineral density	8.5e-81	-0.0425588
rs775395867	rs10145793	0.998131	intron	GWAS	Open_Targets_22.09	Heel bone mineral density	1.4e-80	-0.0425048
rs775395867	rs10145793	0.998131	intron	GWAS	Open_Targets_22.09	Heel bone mineral density	3.4e-34	-0.0425841
rs775395867	rs10145793	0.998131	intron	GWAS	Open_Targets_22.09	Heel bone mineral density (bmd)	5.48e-34	-0.0052451
rs775395867	rs10145793	0.998131	intron	GWAS	Open_Targets_22.09	Heel bone mineral density (bmd)	6.85e-34	-0.0052393
rs775395867	rs10145793	0.998131	intron	GWAS	Open_Targets_22.09	Heel bone mineral density (bmd) t-score, automated	2.21e-33	-0.0465788
rs775395867	rs10145793	0.998131	intron	GWAS	Open_Targets_22.09	Heel quantitative ultrasound index (qui), direct entry	2.22e-33	-0.825044
rs775395867	rs10145793	0.998131	intron	GWAS	Open_Targets_22.09	Heel bone mineral density (bmd) t-score, automated	2.72e-33	-0.0465303
rs775395867	rs10145793	0.998131	intron	GWAS	Open_Targets_22.09	Heel quantitative ultrasound index (qui), direct entry	2.73e-33	-0.824185
rs775395867	rs10145793	0.998131	intron	GWAS	Open_Targets_22.09	Heel bone mineral density	3.3e-33	-0.0418548
rs775395867	rs10145793	0.998131	intron	GWAS	Open_Targets_22.09	Heel broadband ultrasound attenuation, direct entry	1.87e-29	0.671826
rs775395867	rs10145793	0.998131	intron	GWAS	Open_Targets_22.09	Heel broadband ultrasound attenuation, direct entry	2.48e-29	-0.674132
rs775395867	rs10145793	0.998131	intron	GWAS	Kanta_2025_03	Gamma glutamyl transferase [Enzymatic activity/volume] in Serum or Plasma [u/l], sample-wise median	4.78e-27	-0.0296369
rs775395867	rs10145793	0.998131	intron	GWAS	FGR12_UKBB	Otosclerosis	1.26e-25	0.252
rs775395867	rs10145793	0.998131	intron	GWAS	FinnGen_MVP_UKBB_meta	Hypertension, essential	2.69e-23	-0.0319
rs775395867	rs10145793	0.998131	intron	GWAS	FinnGen_MVP_UKBB_meta	Hypertension	8.32e-23	-0.031
rs775395867	rs10145793	0.998131	intron	GWAS	Open_Targets_22.09	Monocyte count	1.03e-22	0.019343
rs775395867	rs10145793	0.998131	intron	GWAS	Open_Targets_22.09	Monocyte percentage of white cells	6.3e-22	0.0215533
rs775395867	rs10145793	0.998131	intron	GWAS	FinnGen_R12	Otosclerosis	1.83e-19	0.248172
rs775395867	rs10145793	0.998131	intron	GWAS	Open_Targets_22.09	Reticulocyte count	1.2e-18	-0.0199431
rs775395867	rs10145793	0.998131	intron	GWAS	FinnGen_MVP_UKBB_meta	Fracture of forearm	4.27e-18	0.0639
rs775395867	rs10145793	0.998131	intron	GWAS	Open_Targets_22.09	Heel bone mineral density (bmd) t-score, automated (left)	2.42e-17	-0.0448377
rs775395867	rs10145793	0.998131	intron	GWAS	Open_Targets_22.09	Heel quantitative ultrasound index (qui), direct entry (left)	2.65e-17	-0.793265
rs775395867	rs10145793	0.998131	intron	GWAS	Open_Targets_22.09	Hair color	3e-17	0
rs775395867	rs10145793	0.998131	intron	GWAS	Open_Targets_22.09	Reticulocyte fraction of red cells	3.5e-17	-0.0191098
rs775395867	rs10145793	0.998131	intron	GWAS	Open_Targets_22.09	Heel bone mineral density (bmd) (left)	3.62e-17	-0.004968
rs775395867	rs10145793	0.998131	intron	GWAS	Open_Targets_22.09	Heel broadband ultrasound attenuation (left)	3.68e-17	-0.697756
rs775395867	rs10145793	0.998131	intron	GWAS	Open_Targets_22.09	Body mass index	1e-16	0
rs775395867	rs10145793	0.998131	intron	GWAS	Open_Targets_22.09	Cutaneous melanoma or hair colour	1e-16	0
rs775395867	rs10145793	0.998131	intron	GWAS	Open_Targets_22.09	Heel bone mineral density (bmd) (right)	1.27e-16	-0.0048081
rs775395867	rs10145793	0.998131	intron	GWAS	Open_Targets_22.09	Body mass index	1.6e-16	0.0161871
rs775395867	rs10145793	0.998131	intron	GWAS	Open_Targets_22.09	Heel quantitative ultrasound index (qui), direct entry (right)	1.79e-16	-0.7603
rs775395867	rs10145793	0.998131	intron	GWAS	Open_Targets_22.09	Heel bone mineral density (bmd) t-score, automated (right)	1.8e-16	-0.0429214
rs775395867	rs10145793	0.998131	intron	GWAS	Open_Targets_22.09	Heel bone mineral density (bmd) (right)	1.85e-16	-0.0047831
rs775395867	rs10145793	0.998131	intron	GWAS	Open_Targets_22.09	Heel quantitative ultrasound index (qui), direct entry (right)	2.59e-16	-0.75636
rs775395867	rs10145793	0.998131	intron	GWAS	Open_Targets_22.09	Heel bone mineral density (bmd) t-score, automated (right)	2.6e-16	-0.042699
rs775395867	rs10145793	0.998131	intron	GWAS	Open_Targets_22.09	Heel broadband ultrasound attenuation (right)	3.04e-16	0.671341
rs775395867	rs10145793	0.998131	intron	GWAS	Open_Targets_22.09	Mean spheric corpuscular volume	4e-16	-0.0172072
rs775395867	rs10145793	0.998131	intron	GWAS	Open_Targets_22.09	Femoral neck bone mineral density	5e-16	-0.04
rs775395867	rs10145793	0.998131	intron	GWAS	Open_Targets_22.09	Heel broadband ultrasound attenuation (right)	5.14e-16	-0.657571
rs775395867	rs10145793	0.998131	intron	GWAS	Open_Targets_22.09	Body mass index	1e-15	0
rs775395867	rs10145793	0.998131	intron	GWAS	Open_Targets_22.09	High light scatter reticulocyte count	6.3e-15	-0.0175483
rs775395867	rs10145793	0.998131	intron	GWAS	Kanta_2025_03	Platelets [#/volume] in Blood [e9/l], sample-wise median	7.66e-15	-0.0159627
rs775395867	rs10145793	0.998131	intron	GWAS	FGR12_UKBB	Osteoporosis	1e-14	0.0709
rs775395867	rs10145793	0.998131	intron	GWAS	FGR12_UKBB	Fracture of forearm	1.58e-14	0.0643
rs775395867	rs10145793	0.998131	intron	GWAS	Open_Targets_22.09	Mean sphered cell volume	2.1e-14	-0.0140907
rs775395867	rs10145793	0.998131	intron	GWAS	Open_Targets_22.09	High light scatter reticulocyte count	2.47e-14	-0.0001974
rs775395867	rs10145793	0.998131	intron	GWAS	Open_Targets_22.09	High light scatter reticulocyte percentage of red cells	6.1e-14	-0.0169053
rs775395867	rs10145793	0.998131	intron	GWAS	Open_Targets_22.09	Gamma glutamyl transferase levels	8e-14	-0.0148546
rs775395867	rs10145793	0.998131	intron	GWAS	FGR12_UKBB	Hypertension	1.58e-13	-0.0307
rs775395867	rs10145793	0.998131	intron	GWAS	FGR12_UKBB	Hypertension, essential	2.51e-13	-0.0312
rs775395867	rs10145793	0.998131	intron	GWAS	Open_Targets_22.09	Sex hormone-binding globulin levels adjusted for BMI	9.2e-13	-0.0079389
rs775395867	rs10145793	0.998131	intron	GWAS	Open_Targets_22.09	Monocyte percentage	4.01e-12	0.0464646
rs775395867	rs10145793	0.998131	intron	GWAS	Open_Targets_22.09	Monocyte percentage of white cells	4.25e-12	0.0259726
rs775395867	rs10145793	0.998131	intron	GWAS	FinnGen_R12	Fracture of forearm	5.4e-12	0.0653436
rs775395867	rs10145793	0.998131	intron	GWAS	Open_Targets_22.09	Ankle spacing width	6.72e-12	-0.102544
rs775395867	rs10145793	0.998131	intron	GWAS	Open_Targets_22.09	Adult body size	1e-11	-0.009739
rs775395867	rs10145793	0.998131	intron	GWAS	FGR12_UKBB	Type 2 diabetes, wide definition	1.26e-11	-0.0392
rs775395867	rs10145793	0.998131	intron	GWAS	FinnGen_MVP_UKBB_meta	Type 2 diabetes, definitions combined	1.38e-11	-0.0219
rs775395867	rs10145793	0.998131	intron	GWAS	Open_Targets_22.09	Sex hormone-binding globulin levels adjusted for BMI	2.2e-11	-0.005534
rs775395867	rs10145793	0.998131	intron	GWAS	Open_Targets_22.09	Dark brown | hair colour (natural, before greying)	4.73e-11	0.0336856
rs775395867	rs10145793	0.998131	intron	GWAS	Open_Targets_22.09	Urate levels	9e-11	0.0119
rs775395867	rs10145793	0.998131	intron	GWAS	Open_Targets_22.09	PR interval	1e-10	-0.42
rs775395867	rs10145793	0.998131	intron	GWAS	Open_Targets_22.09	Aspartate aminotransferase levels	1e-10	6.42
rs775395867	rs10145793	0.998131	intron	GWAS	FinnGen_R12	Gonarthrosis, primary, with knee surgery	1.5e-10	-0.0652193
rs775395867	rs10145793	0.998131	intron	GWAS	Open_Targets_22.09	Body mass index (bmi)	1.79e-10	0.0757504
rs775395867	rs10145793	0.998131	intron	GWAS	FinnGen_MVP_UKBB_meta	Malignant neoplasm of skin, excluding all cancers (controls excluding all cancers)	1.86e-10	-0.0294
rs775395867	rs10145793	0.998131	intron	GWAS	Open_Targets_22.09	Eosinophil counts	2e-10	0
rs775395867	rs10145793	0.998131	intron	GWAS	Open_Targets_22.09	Body mass index (bmi)	2.27e-10	0.0756088
rs775395867	rs10145793	0.998131	intron	GWAS	Open_Targets_22.09	Dark brown | hair colour (natural, before greying)	3.24e-10	0.0322168
rs775395867	rs10145793	0.998131	intron	GWAS	Kanta_2025_03	MCHC [Mass/volume] [g/l], sample-wise median	3.35e-10	-0.0147554
rs775395867	rs10145793	0.998131	intron	GWAS	FinnGen_R12	Hypertension	3.41e-10	-0.0344063
rs775395867	rs10145793	0.998131	intron	GWAS	Open_Targets_22.09	High light scatter reticulocyte percentage	3.48e-10	0.00543532
rs775395867	rs10145793	0.998131	intron	GWAS	FinnGen_R12	Hypertension, essential	4.13e-10	-0.0360028
rs775395867	rs10145793	0.998131	intron	GWAS	FinnGen_MVP_UKBB_meta	Ischaemic heart disease, wide definition	6.31e-10	-0.0211
rs775395867	rs10145793	0.998131	intron	GWAS	Open_Targets_22.09	Monocyte count	7.39e-10	0.0231414
rs775395867	rs10145793	0.998131	intron	GWAS	Open_Targets_22.09	Blond vs. brown/black hair color	1e-09	0
rs775395867	rs10145793	0.998131	intron	GWAS	Open_Targets_22.09	Liver enzyme levels (alanine transaminase)	1.1e-09	-0.0023906
rs775395867	rs10145793	0.998131	intron	GWAS	Open_Targets_22.09	Type 2 diabetes	3e-09	0.0284
rs775395867	rs10145793	0.998131	intron	GWAS	Open_Targets_22.09	Granulocyte percentage of myeloid white cells	3.5e-09	-0.0221975
rs775395867	rs10145793	0.998131	intron	GWAS	FinnGen_MVP_UKBB_meta	Angina pectoris	3.8e-09	-0.0292
rs775395867	rs10145793	0.998131	intron	GWAS	Open_Targets_22.09	Eosinophil percentage of white cells	3.9e-09	-0.0131471
rs775395867	rs10145793	0.998131	intron	GWAS	Open_Targets_22.09	Liver enzyme levels (alanine transaminase)	4.6e-09	-0.0023111
rs775395867	rs10145793	0.998131	intron	GWAS	Open_Targets_22.09	Aspartate aminotransferase levels	4.8e-09	-0.0122679
rs775395867	rs10145793	0.998131	intron	GWAS	Open_Targets_22.09	Optic disc size	5e-09	0.01
rs775395867	rs10145793	0.998131	intron	GWAS	Open_Targets_22.09	High light scatter reticulocyte percentage	5.26e-09	-0.0050192
rs775395867	rs10145793	0.998131	intron	GWAS	Open_Targets_22.09	Impedance of leg (right)	7.57e-09	0.465418
rs775395867	rs10145793	0.998131	intron	GWAS	Open_Targets_22.09	Body mass index (bmi)	8.58e-09	-0.0678885
rs775395867	rs10145793	0.998131	intron	GWAS	Open_Targets_22.09	Weight	8.63e-09	-0.23566
rs775395867	rs10145793	0.998131	intron	GWAS	Open_Targets_22.09	Type 2 diabetes [conditional]	1e-08	0
rs775395867	rs10145793	0.998131	intron	GWAS	Kanta_2025_03	Sodium [Moles/volume] in Serum or Plasma [mmol/l], sample-wise median	1.12e-08	0.0135991
rs775395867	rs10145793	0.998131	intron	GWAS	Open_Targets_22.09	Eosinophil counts	1.21e-08	0.012093
rs775395867	rs10145793	0.998131	intron	GWAS	Open_Targets_22.09	Blonde | hair colour (natural, before greying)	1.47e-08	0.0442392
rs775395867	rs10145793	0.998131	intron	GWAS	Open_Targets_22.09	Body mass index (bmi)	1.68e-08	-0.0662692
rs775395867	rs10145793	0.998131	intron	GWAS	FinnGen_R12	Antihypertensive medication - note that there are other indications	1.83e-08	-0.0292975
rs775395867	rs10145793	0.998131	intron	GWAS	Open_Targets_22.09	Impedance of whole body	1.86e-08	0.927447
rs775395867	rs10145793	0.998131	intron	GWAS	Open_Targets_22.09	Type 2 diabetes	2e-08	-0.0238
rs775395867	rs10145793	0.998131	intron	GWAS	FinnGen_MVP_UKBB_meta	Coronary atherosclerosis	2.69e-08	-0.0214
rs775395867	rs10145793	0.998131	intron	GWAS	Open_Targets_22.09	Type 2 diabetes	3e-08	-0.0392207
rs775395867	rs10145793	0.998131	intron	GWAS	Open_Targets_22.09	Sex hormone-binding globulin levels	3.2e-08	-0.0065814
rs775395867	rs11624367	0.997982	intron	GWAS	Open_Targets_22.09	Heel bone mineral density T score	6.5e-111	-0.0429845
rs775395867	rs11624367	0.997982	intron	GWAS	Open_Targets_22.09	Heel bone mineral density	1e-106	0
rs775395867	rs11624367	0.997982	intron	GWAS	Open_Targets_22.09	Heel bone mineral density	2e-91	0
rs775395867	rs11624367	0.997982	intron	GWAS	Open_Targets_22.09	Heel bone mineral density	8.5e-81	-0.0425588
rs775395867	rs11624367	0.997982	intron	GWAS	Open_Targets_22.09	Heel bone mineral density	1e-80	-0.0425386
rs775395867	rs11624367	0.997982	intron	GWAS	Open_Targets_22.09	Heel bone mineral density	3.4e-34	-0.0425841
rs775395867	rs11624367	0.997982	intron	GWAS	Open_Targets_22.09	Heel bone mineral density (bmd)	5.48e-34	-0.0052451
rs775395867	rs11624367	0.997982	intron	GWAS	Open_Targets_22.09	Heel bone mineral density (bmd)	6.62e-34	-0.0052411
rs775395867	rs11624367	0.997982	intron	GWAS	Open_Targets_22.09	Heel bone mineral density (bmd) t-score, automated	2.21e-33	-0.0465788
rs775395867	rs11624367	0.997982	intron	GWAS	Open_Targets_22.09	Heel quantitative ultrasound index (qui), direct entry	2.22e-33	-0.825044
rs775395867	rs11624367	0.997982	intron	GWAS	Open_Targets_22.09	Heel bone mineral density (bmd) t-score, automated	2.63e-33	-0.0465463
rs775395867	rs11624367	0.997982	intron	GWAS	Open_Targets_22.09	Heel quantitative ultrasound index (qui), direct entry	2.64e-33	-0.824469
rs775395867	rs11624367	0.997982	intron	GWAS	Open_Targets_22.09	Heel bone mineral density	3.9e-33	-0.0418536
rs775395867	rs11624367	0.997982	intron	GWAS	Open_Targets_22.09	Heel broadband ultrasound attenuation, direct entry	1.87e-29	0.671826
rs775395867	rs11624367	0.997982	intron	GWAS	Open_Targets_22.09	Heel broadband ultrasound attenuation, direct entry	2.53e-29	-0.674115
rs775395867	rs11624367	0.997982	intron	GWAS	Kanta_2025_03	Gamma glutamyl transferase [Enzymatic activity/volume] in Serum or Plasma [u/l], sample-wise median	6.49e-27	-0.0295809
rs775395867	rs11624367	0.997982	intron	GWAS	FGR12_UKBB	Otosclerosis	1.26e-25	0.253
rs775395867	rs11624367	0.997982	intron	GWAS	FinnGen_MVP_UKBB_meta	Hypertension, essential	1.35e-23	-0.0325
rs775395867	rs11624367	0.997982	intron	GWAS	FinnGen_MVP_UKBB_meta	Hypertension	3.16e-23	-0.0318
rs775395867	rs11624367	0.997982	intron	GWAS	Open_Targets_22.09	Monocyte count	9.59e-23	0.019371
rs775395867	rs11624367	0.997982	intron	GWAS	Open_Targets_22.09	Monocyte percentage of white cells	6.3e-22	0.0215561
rs775395867	rs11624367	0.997982	intron	GWAS	FinnGen_R12	Otosclerosis	2.02e-19	0.2481
rs775395867	rs11624367	0.997982	intron	GWAS	Open_Targets_22.09	Reticulocyte count	9.8e-19	-0.0199959
rs775395867	rs11624367	0.997982	intron	GWAS	FinnGen_MVP_UKBB_meta	Fracture of forearm	8.13e-18	0.0637
rs775395867	rs11624367	0.997982	intron	GWAS	Open_Targets_22.09	Heel bone mineral density (bmd) t-score, automated (left)	2.42e-17	-0.0448377
rs775395867	rs11624367	0.997982	intron	GWAS	Open_Targets_22.09	Heel bone mineral density (bmd) t-score, automated (left)	2.65e-17	-0.0447845
rs775395867	rs11624367	0.997982	intron	GWAS	Open_Targets_22.09	Heel quantitative ultrasound index (qui), direct entry (left)	2.65e-17	-0.793265
rs775395867	rs11624367	0.997982	intron	GWAS	Open_Targets_22.09	Heel quantitative ultrasound index (qui), direct entry (left)	2.65e-17	-0.793265
rs775395867	rs11624367	0.997982	intron	GWAS	Open_Targets_22.09	Reticulocyte fraction of red cells	3e-17	-0.0191489
rs775395867	rs11624367	0.997982	intron	GWAS	Open_Targets_22.09	Hair color	3e-17	0
rs775395867	rs11624367	0.997982	intron	GWAS	Open_Targets_22.09	Heel bone mineral density (bmd) (left)	3.62e-17	-0.004968
rs775395867	rs11624367	0.997982	intron	GWAS	Open_Targets_22.09	Heel broadband ultrasound attenuation (left)	3.68e-17	-0.697756
rs775395867	rs11624367	0.997982	intron	GWAS	Open_Targets_22.09	Heel bone mineral density (bmd) (left)	3.98e-17	-0.0049619
rs775395867	rs11624367	0.997982	intron	GWAS	Open_Targets_22.09	Body mass index	1e-16	0
rs775395867	rs11624367	0.997982	intron	GWAS	Open_Targets_22.09	Cutaneous melanoma or hair colour	1e-16	0
rs775395867	rs11624367	0.997982	intron	GWAS	Open_Targets_22.09	Heel bone mineral density (bmd) (right)	1.27e-16	-0.0048081
rs775395867	rs11624367	0.997982	intron	GWAS	Open_Targets_22.09	Body mass index	1.6e-16	0.0161871
rs775395867	rs11624367	0.997982	intron	GWAS	Open_Targets_22.09	Heel bone mineral density (bmd) (right)	1.71e-16	-0.0047885
rs775395867	rs11624367	0.997982	intron	GWAS	Open_Targets_22.09	Heel quantitative ultrasound index (qui), direct entry (right)	1.79e-16	-0.7603
rs775395867	rs11624367	0.997982	intron	GWAS	Open_Targets_22.09	Heel bone mineral density (bmd) t-score, automated (right)	1.8e-16	-0.0429214
rs775395867	rs11624367	0.997982	intron	GWAS	Open_Targets_22.09	Heel quantitative ultrasound index (qui), direct entry (right)	2.4e-16	-0.757226
rs775395867	rs11624367	0.997982	intron	GWAS	Open_Targets_22.09	Heel bone mineral density (bmd) t-score, automated (right)	2.41e-16	-0.0427479
rs775395867	rs11624367	0.997982	intron	GWAS	Open_Targets_22.09	Heel broadband ultrasound attenuation (right)	3.04e-16	0.671341
rs775395867	rs11624367	0.997982	intron	GWAS	Open_Targets_22.09	Mean spheric corpuscular volume	4e-16	-0.0172072
rs775395867	rs11624367	0.997982	intron	GWAS	Open_Targets_22.09	Heel broadband ultrasound attenuation (right)	4.7e-16	-0.658455
rs775395867	rs11624367	0.997982	intron	GWAS	Open_Targets_22.09	Femoral neck bone mineral density	5e-16	-0.04
rs775395867	rs11624367	0.997982	intron	GWAS	Open_Targets_22.09	Body mass index	1e-15	0
rs775395867	rs11624367	0.997982	intron	GWAS	Open_Targets_22.09	High light scatter reticulocyte count	5.4e-15	-0.01759
rs775395867	rs11624367	0.997982	intron	GWAS	Kanta_2025_03	Platelets [#/volume] in Blood [e9/l], sample-wise median	9.53e-15	-0.0159174
rs775395867	rs11624367	0.997982	intron	GWAS	FGR12_UKBB	Osteoporosis	1.26e-14	0.0707
rs775395867	rs11624367	0.997982	intron	GWAS	FGR12_UKBB	Fracture of forearm	1.58e-14	0.0641
rs775395867	rs11624367	0.997982	intron	GWAS	Open_Targets_22.09	Mean sphered cell volume	2.1e-14	-0.0140907
rs775395867	rs11624367	0.997982	intron	GWAS	Open_Targets_22.09	High light scatter reticulocyte count	2.18e-14	-0.0001978
rs775395867	rs11624367	0.997982	intron	GWAS	Open_Targets_22.09	High light scatter reticulocyte percentage of red cells	5.5e-14	-0.0169355
rs775395867	rs11624367	0.997982	intron	GWAS	Open_Targets_22.09	Gamma glutamyl transferase levels	8e-14	-0.0148546
rs775395867	rs11624367	0.997982	intron	GWAS	FGR12_UKBB	Hypertension	1.58e-13	-0.0306
rs775395867	rs11624367	0.997982	intron	GWAS	FGR12_UKBB	Hypertension, essential	3.16e-13	-0.0312
rs775395867	rs11624367	0.997982	intron	GWAS	Open_Targets_22.09	Sex hormone-binding globulin levels adjusted for BMI	1e-12	-0.0079432
rs775395867	rs11624367	0.997982	intron	GWAS	Open_Targets_22.09	Monocyte percentage of white cells	3.58e-12	0.0260664
rs775395867	rs11624367	0.997982	intron	GWAS	Open_Targets_22.09	Monocyte percentage	3.59e-12	0.0465733
rs775395867	rs11624367	0.997982	intron	GWAS	FinnGen_MVP_UKBB_meta	Type 2 diabetes, definitions combined	5.01e-12	-0.0229
rs775395867	rs11624367	0.997982	intron	GWAS	FinnGen_R12	Fracture of forearm	6.15e-12	0.065217
rs775395867	rs11624367	0.997982	intron	GWAS	Open_Targets_22.09	Ankle spacing width	6.72e-12	-0.102544
rs775395867	rs11624367	0.997982	intron	GWAS	FinnGen_MVP_UKBB_meta	Ischaemic heart disease, wide definition	7.59e-12	-0.0238
rs775395867	rs11624367	0.997982	intron	GWAS	Open_Targets_22.09	Adult body size	1e-11	-0.009739
rs775395867	rs11624367	0.997982	intron	GWAS	FGR12_UKBB	Type 2 diabetes, wide definition	1.26e-11	-0.0393
rs775395867	rs11624367	0.997982	intron	GWAS	Open_Targets_22.09	Sex hormone-binding globulin levels adjusted for BMI	2.1e-11	-0.0055294
rs775395867	rs11624367	0.997982	intron	GWAS	Open_Targets_22.09	Dark brown | hair colour (natural, before greying)	4.73e-11	0.0336856
rs775395867	rs11624367	0.997982	intron	GWAS	Open_Targets_22.09	Urate levels	9e-11	0.0119
rs775395867	rs11624367	0.997982	intron	GWAS	Open_Targets_22.09	PR interval	1e-10	-0.42
rs775395867	rs11624367	0.997982	intron	GWAS	Open_Targets_22.09	Aspartate aminotransferase levels	1e-10	6.42
rs775395867	rs11624367	0.997982	intron	GWAS	FinnGen_R12	Gonarthrosis, primary, with knee surgery	1.57e-10	-0.065192
rs775395867	rs11624367	0.997982	intron	GWAS	Open_Targets_22.09	Body mass index (bmi)	1.79e-10	0.0757504
rs775395867	rs11624367	0.997982	intron	GWAS	FinnGen_MVP_UKBB_meta	Malignant neoplasm of skin, excluding all cancers (controls excluding all cancers)	2e-10	-0.0294
rs775395867	rs11624367	0.997982	intron	GWAS	Open_Targets_22.09	Eosinophil counts	2e-10	0
rs775395867	rs11624367	0.997982	intron	GWAS	Open_Targets_22.09	Body mass index (bmi)	2.27e-10	0.0756088
rs775395867	rs11624367	0.997982	intron	GWAS	Open_Targets_22.09	High light scatter reticulocyte percentage	3.48e-10	0.00543532
rs775395867	rs11624367	0.997982	intron	GWAS	Open_Targets_22.09	Dark brown | hair colour (natural, before greying)	3.58e-10	0.0321396
rs775395867	rs11624367	0.997982	intron	GWAS	FinnGen_R12	Hypertension	3.9e-10	-0.0343154
rs775395867	rs11624367	0.997982	intron	GWAS	FinnGen_R12	Hypertension, essential	4.18e-10	-0.036019
rs775395867	rs11624367	0.997982	intron	GWAS	FinnGen_MVP_UKBB_meta	Angina pectoris	4.68e-10	-0.0312
rs775395867	rs11624367	0.997982	intron	GWAS	Kanta_2025_03	MCHC [Mass/volume] [g/l], sample-wise median	4.97e-10	-0.0146215
rs775395867	rs11624367	0.997982	intron	GWAS	Open_Targets_22.09	Monocyte count	5.99e-10	0.0232705
rs775395867	rs11624367	0.997982	intron	GWAS	Open_Targets_22.09	Blond vs. brown/black hair color	1e-09	0
rs775395867	rs11624367	0.997982	intron	GWAS	Open_Targets_22.09	Liver enzyme levels (alanine transaminase)	1.1e-09	-0.0023906
rs775395867	rs11624367	0.997982	intron	GWAS	Open_Targets_22.09	Granulocyte percentage of myeloid white cells	2.93e-09	-0.0223107
rs775395867	rs11624367	0.997982	intron	GWAS	Open_Targets_22.09	Type 2 diabetes	3e-09	0.0284
rs775395867	rs11624367	0.997982	intron	GWAS	Open_Targets_22.09	Eosinophil percentage of white cells	3.9e-09	-0.0131471
rs775395867	rs11624367	0.997982	intron	GWAS	Open_Targets_22.09	Liver enzyme levels (alanine transaminase)	4.6e-09	-0.0023133
rs775395867	rs11624367	0.997982	intron	GWAS	Open_Targets_22.09	Aspartate aminotransferase levels	4.8e-09	-0.0122679
rs775395867	rs11624367	0.997982	intron	GWAS	Open_Targets_22.09	High light scatter reticulocyte percentage	4.96e-09	-0.005028
rs775395867	rs11624367	0.997982	intron	GWAS	Open_Targets_22.09	Optic disc size	5e-09	0.01
rs775395867	rs11624367	0.997982	intron	GWAS	FinnGen_MVP_UKBB_meta	Coronary atherosclerosis	5.13e-09	-0.023
rs775395867	rs11624367	0.997982	intron	GWAS	Open_Targets_22.09	Impedance of leg (right)	8.34e-09	0.464137
rs775395867	rs11624367	0.997982	intron	GWAS	Open_Targets_22.09	Weight	8.63e-09	-0.23566
rs775395867	rs11624367	0.997982	intron	GWAS	Open_Targets_22.09	Body mass index (bmi)	9.01e-09	-0.0677955
rs775395867	rs11624367	0.997982	intron	GWAS	Open_Targets_22.09	Type 2 diabetes [conditional]	1e-08	0
rs775395867	rs11624367	0.997982	intron	GWAS	Open_Targets_22.09	Eosinophil counts	1.21e-08	0.012093
rs775395867	rs11624367	0.997982	intron	GWAS	Kanta_2025_03	Sodium [Moles/volume] in Serum or Plasma [mmol/l], sample-wise median	1.33e-08	0.0135403
rs775395867	rs11624367	0.997982	intron	GWAS	Open_Targets_22.09	Blonde | hair colour (natural, before greying)	1.47e-08	0.0442392
rs775395867	rs11624367	0.997982	intron	GWAS	FinnGen_R12	Antihypertensive medication - note that there are other indications	1.59e-08	-0.0294441
rs775395867	rs11624367	0.997982	intron	GWAS	Open_Targets_22.09	Body mass index (bmi)	1.77e-08	-0.0661688
rs775395867	rs11624367	0.997982	intron	GWAS	Open_Targets_22.09	Impedance of whole body	1.86e-08	0.927447
rs775395867	rs11624367	0.997982	intron	GWAS	Open_Targets_22.09	Type 2 diabetes	2e-08	-0.0238
rs775395867	rs11624367	0.997982	intron	GWAS	Open_Targets_22.09	Type 2 diabetes	3e-08	-0.0392207
rs775395867	rs11624367	0.997982	intron	GWAS	Open_Targets_22.09	Sex hormone-binding globulin levels	3.4e-08	-0.00658
rs775395867	rs11624367	0.997982	intron	GWAS	Open_Targets_22.09	Eosinophil counts	4.46e-08	-0.011439
rs775395867	rs11624367	0.997982	intron	GWAS	Open_Targets_22.09	Platelet count	4.88e-08	-0.010516
rs775395867	rs62007683	0.998132	intron	GWAS	Open_Targets_22.09	Heel bone mineral density T score	6.5e-111	-0.0429845
rs775395867	rs62007683	0.998132	intron	GWAS	Open_Targets_22.09	Heel bone mineral density T score	6.5e-111	-0.0429845
rs775395867	rs62007683	0.998132	intron	GWAS	Open_Targets_22.09	Heel bone mineral density	1e-106	0
rs775395867	rs62007683	0.998132	intron	GWAS	Open_Targets_22.09	Heel bone mineral density	1e-106	0
rs775395867	rs62007683	0.998132	intron	GWAS	Open_Targets_22.09	Heel bone mineral density	2e-91	0
rs775395867	rs62007683	0.998132	intron	GWAS	Open_Targets_22.09	Heel bone mineral density	2e-91	0
rs775395867	rs62007683	0.998132	intron	GWAS	Open_Targets_22.09	Heel bone mineral density	8.5e-81	-0.0425588
rs775395867	rs62007683	0.998132	intron	GWAS	Open_Targets_22.09	Heel bone mineral density	8.5e-81	-0.0425588
rs775395867	rs62007683	0.998132	intron	GWAS	Open_Targets_22.09	Heel bone mineral density	1e-80	-0.0425415
rs775395867	rs62007683	0.998132	intron	GWAS	Open_Targets_22.09	Heel bone mineral density	1e-80	-0.0425415
rs775395867	rs62007683	0.998132	intron	GWAS	Open_Targets_22.09	Heel bone mineral density	3.4e-34	-0.0425841
rs775395867	rs62007683	0.998132	intron	GWAS	Open_Targets_22.09	Heel bone mineral density	3.4e-34	-0.0425841
rs775395867	rs62007683	0.998132	intron	GWAS	Open_Targets_22.09	Heel bone mineral density (bmd)	5.48e-34	-0.0052451
rs775395867	rs62007683	0.998132	intron	GWAS	Open_Targets_22.09	Heel bone mineral density (bmd)	5.48e-34	-0.0052451
rs775395867	rs62007683	0.998132	intron	GWAS	Open_Targets_22.09	Heel bone mineral density (bmd)	7.58e-34	-0.0052364
rs775395867	rs62007683	0.998132	intron	GWAS	Open_Targets_22.09	Heel bone mineral density (bmd)	7.58e-34	-0.0052364
rs775395867	rs62007683	0.998132	intron	GWAS	Open_Targets_22.09	Heel bone mineral density (bmd) t-score, automated	2.21e-33	-0.0465788
rs775395867	rs62007683	0.998132	intron	GWAS	Open_Targets_22.09	Heel bone mineral density (bmd) t-score, automated	2.21e-33	-0.0465788
rs775395867	rs62007683	0.998132	intron	GWAS	Open_Targets_22.09	Heel quantitative ultrasound index (qui), direct entry	2.22e-33	-0.825044
rs775395867	rs62007683	0.998132	intron	GWAS	Open_Targets_22.09	Heel quantitative ultrasound index (qui), direct entry	2.22e-33	-0.825044
rs775395867	rs62007683	0.998132	intron	GWAS	Open_Targets_22.09	Heel bone mineral density (bmd) t-score, automated	3e-33	-0.0465046
rs775395867	rs62007683	0.998132	intron	GWAS	Open_Targets_22.09	Heel bone mineral density (bmd) t-score, automated	3e-33	-0.0465046
rs775395867	rs62007683	0.998132	intron	GWAS	Open_Targets_22.09	Heel quantitative ultrasound index (qui), direct entry	3.01e-33	-0.82373
rs775395867	rs62007683	0.998132	intron	GWAS	Open_Targets_22.09	Heel quantitative ultrasound index (qui), direct entry	3.01e-33	-0.82373
rs775395867	rs62007683	0.998132	intron	GWAS	Open_Targets_22.09	Heel bone mineral density	3.4e-33	-0.0418765
rs775395867	rs62007683	0.998132	intron	GWAS	Open_Targets_22.09	Heel bone mineral density	3.4e-33	-0.0418765
rs775395867	rs62007683	0.998132	intron	GWAS	Open_Targets_22.09	Heel broadband ultrasound attenuation, direct entry	1.87e-29	0.671826
rs775395867	rs62007683	0.998132	intron	GWAS	Open_Targets_22.09	Heel broadband ultrasound attenuation, direct entry	1.87e-29	0.671826
rs775395867	rs62007683	0.998132	intron	GWAS	Open_Targets_22.09	Heel broadband ultrasound attenuation, direct entry	2.71e-29	-0.673753
rs775395867	rs62007683	0.998132	intron	GWAS	Open_Targets_22.09	Heel broadband ultrasound attenuation, direct entry	2.71e-29	-0.673753
rs775395867	rs62007683	0.998132	intron	GWAS	Kanta_2025_03	Gamma glutamyl transferase [Enzymatic activity/volume] in Serum or Plasma [u/l], sample-wise median	6.61e-27	-0.0295763
rs775395867	rs62007683	0.998132	intron	GWAS	Kanta_2025_03	Gamma glutamyl transferase [Enzymatic activity/volume] in Serum or Plasma [u/l], sample-wise median	6.61e-27	-0.0295763
rs775395867	rs62007683	0.998132	intron	GWAS	FGR12_UKBB	Otosclerosis	1.26e-25	0.253
rs775395867	rs62007683	0.998132	intron	GWAS	FGR12_UKBB	Otosclerosis	1.26e-25	0.253
rs775395867	rs62007683	0.998132	intron	GWAS	FinnGen_MVP_UKBB_meta	Hypertension, essential	1.23e-23	-0.0325
rs775395867	rs62007683	0.998132	intron	GWAS	FinnGen_MVP_UKBB_meta	Hypertension, essential	1.23e-23	-0.0325
rs775395867	rs62007683	0.998132	intron	GWAS	FinnGen_MVP_UKBB_meta	Hypertension	2.88e-23	-0.0319
rs775395867	rs62007683	0.998132	intron	GWAS	FinnGen_MVP_UKBB_meta	Hypertension	2.88e-23	-0.0319
rs775395867	rs62007683	0.998132	intron	GWAS	Open_Targets_22.09	Monocyte count	2.63e-22	0.019187
rs775395867	rs62007683	0.998132	intron	GWAS	Open_Targets_22.09	Monocyte count	2.63e-22	0.019187
rs775395867	rs62007683	0.998132	intron	GWAS	Open_Targets_22.09	Monocyte percentage of white cells	5.5e-22	0.0215854
rs775395867	rs62007683	0.998132	intron	GWAS	Open_Targets_22.09	Monocyte percentage of white cells	5.5e-22	0.0215854
rs775395867	rs62007683	0.998132	intron	GWAS	FinnGen_R12	Otosclerosis	2.02e-19	0.248094
rs775395867	rs62007683	0.998132	intron	GWAS	FinnGen_R12	Otosclerosis	2.02e-19	0.248094
rs775395867	rs62007683	0.998132	intron	GWAS	Open_Targets_22.09	Reticulocyte count	1.1e-18	-0.0199623
rs775395867	rs62007683	0.998132	intron	GWAS	Open_Targets_22.09	Reticulocyte count	1.1e-18	-0.0199623
rs775395867	rs62007683	0.998132	intron	GWAS	FinnGen_MVP_UKBB_meta	Fracture of forearm	9.12e-18	0.0636
rs775395867	rs62007683	0.998132	intron	GWAS	FinnGen_MVP_UKBB_meta	Fracture of forearm	9.12e-18	0.0636
rs775395867	rs62007683	0.998132	intron	GWAS	Open_Targets_22.09	Heel bone mineral density (bmd) t-score, automated (left)	2.42e-17	-0.0448377
rs775395867	rs62007683	0.998132	intron	GWAS	Open_Targets_22.09	Heel bone mineral density (bmd) t-score, automated (left)	2.42e-17	-0.0448377
rs775395867	rs62007683	0.998132	intron	GWAS	Open_Targets_22.09	Heel quantitative ultrasound index (qui), direct entry (left)	2.65e-17	-0.793265
rs775395867	rs62007683	0.998132	intron	GWAS	Open_Targets_22.09	Heel quantitative ultrasound index (qui), direct entry (left)	2.65e-17	-0.793265
rs775395867	rs62007683	0.998132	intron	GWAS	Open_Targets_22.09	Hair color	3e-17	0
rs775395867	rs62007683	0.998132	intron	GWAS	Open_Targets_22.09	Hair color	3e-17	0
rs775395867	rs62007683	0.998132	intron	GWAS	Open_Targets_22.09	Reticulocyte fraction of red cells	3.4e-17	-0.0191144
rs775395867	rs62007683	0.998132	intron	GWAS	Open_Targets_22.09	Reticulocyte fraction of red cells	3.4e-17	-0.0191144
rs775395867	rs62007683	0.998132	intron	GWAS	Open_Targets_22.09	Heel bone mineral density (bmd) (left)	3.62e-17	-0.004968
rs775395867	rs62007683	0.998132	intron	GWAS	Open_Targets_22.09	Heel bone mineral density (bmd) (left)	3.62e-17	-0.004968
rs775395867	rs62007683	0.998132	intron	GWAS	Open_Targets_22.09	Heel broadband ultrasound attenuation (left)	3.68e-17	-0.697756
rs775395867	rs62007683	0.998132	intron	GWAS	Open_Targets_22.09	Heel broadband ultrasound attenuation (left)	3.68e-17	-0.697756
rs775395867	rs62007683	0.998132	intron	GWAS	Open_Targets_22.09	Body mass index	1e-16	0
rs775395867	rs62007683	0.998132	intron	GWAS	Open_Targets_22.09	Cutaneous melanoma or hair colour	1e-16	0
rs775395867	rs62007683	0.998132	intron	GWAS	Open_Targets_22.09	Body mass index	1e-16	0
rs775395867	rs62007683	0.998132	intron	GWAS	Open_Targets_22.09	Cutaneous melanoma or hair colour	1e-16	0
rs775395867	rs62007683	0.998132	intron	GWAS	Open_Targets_22.09	Heel bone mineral density (bmd) (right)	1.27e-16	-0.0048081
rs775395867	rs62007683	0.998132	intron	GWAS	Open_Targets_22.09	Heel bone mineral density (bmd) (right)	1.27e-16	-0.0048081
rs775395867	rs62007683	0.998132	intron	GWAS	Open_Targets_22.09	Heel bone mineral density (bmd) (right)	1.5e-16	-0.0047975
rs775395867	rs62007683	0.998132	intron	GWAS	Open_Targets_22.09	Heel bone mineral density (bmd) (right)	1.5e-16	-0.0047975
rs775395867	rs62007683	0.998132	intron	GWAS	Open_Targets_22.09	Body mass index	1.6e-16	0.0161871
rs775395867	rs62007683	0.998132	intron	GWAS	Open_Targets_22.09	Body mass index	1.6e-16	0.0161871
rs775395867	rs62007683	0.998132	intron	GWAS	Open_Targets_22.09	Heel quantitative ultrasound index (qui), direct entry (right)	1.79e-16	-0.7603
rs775395867	rs62007683	0.998132	intron	GWAS	Open_Targets_22.09	Heel quantitative ultrasound index (qui), direct entry (right)	1.79e-16	-0.7603
rs775395867	rs62007683	0.998132	intron	GWAS	Open_Targets_22.09	Heel bone mineral density (bmd) t-score, automated (right)	1.8e-16	-0.0429214
rs775395867	rs62007683	0.998132	intron	GWAS	Open_Targets_22.09	Heel bone mineral density (bmd) t-score, automated (right)	1.8e-16	-0.0429214
rs775395867	rs62007683	0.998132	intron	GWAS	Open_Targets_22.09	Heel quantitative ultrasound index (qui), direct entry (right)	2.1e-16	-0.758662
rs775395867	rs62007683	0.998132	intron	GWAS	Open_Targets_22.09	Heel quantitative ultrasound index (qui), direct entry (right)	2.1e-16	-0.758662
rs775395867	rs62007683	0.998132	intron	GWAS	Open_Targets_22.09	Heel bone mineral density (bmd) t-score, automated (right)	2.11e-16	-0.0428289
rs775395867	rs62007683	0.998132	intron	GWAS	Open_Targets_22.09	Heel bone mineral density (bmd) t-score, automated (right)	2.11e-16	-0.0428289
rs775395867	rs62007683	0.998132	intron	GWAS	Open_Targets_22.09	Heel broadband ultrasound attenuation (right)	3.04e-16	0.671341
rs775395867	rs62007683	0.998132	intron	GWAS	Open_Targets_22.09	Heel broadband ultrasound attenuation (right)	3.04e-16	0.671341
rs775395867	rs62007683	0.998132	intron	GWAS	Open_Targets_22.09	Mean spheric corpuscular volume	4e-16	-0.0172072
rs775395867	rs62007683	0.998132	intron	GWAS	Open_Targets_22.09	Mean spheric corpuscular volume	4e-16	-0.0172072
rs775395867	rs62007683	0.998132	intron	GWAS	Open_Targets_22.09	Heel broadband ultrasound attenuation (right)	4.06e-16	-0.65987
rs775395867	rs62007683	0.998132	intron	GWAS	Open_Targets_22.09	Heel broadband ultrasound attenuation (right)	4.06e-16	-0.65987
rs775395867	rs62007683	0.998132	intron	GWAS	Open_Targets_22.09	Femoral neck bone mineral density	5e-16	-0.04
rs775395867	rs62007683	0.998132	intron	GWAS	Open_Targets_22.09	Femoral neck bone mineral density	5e-16	-0.04
rs775395867	rs62007683	0.998132	intron	GWAS	Open_Targets_22.09	Body mass index	1e-15	0
rs775395867	rs62007683	0.998132	intron	GWAS	Open_Targets_22.09	Body mass index	1e-15	0
rs775395867	rs62007683	0.998132	intron	GWAS	Open_Targets_22.09	High light scatter reticulocyte count	5.8e-15	-0.0175707
rs775395867	rs62007683	0.998132	intron	GWAS	Open_Targets_22.09	High light scatter reticulocyte count	5.8e-15	-0.0175707
rs775395867	rs62007683	0.998132	intron	GWAS	Kanta_2025_03	Platelets [#/volume] in Blood [e9/l], sample-wise median	9.82e-15	-0.0159094
rs775395867	rs62007683	0.998132	intron	GWAS	Kanta_2025_03	Platelets [#/volume] in Blood [e9/l], sample-wise median	9.82e-15	-0.0159094
rs775395867	rs62007683	0.998132	intron	GWAS	FGR12_UKBB	Osteoporosis	1.58e-14	0.0706
rs775395867	rs62007683	0.998132	intron	GWAS	FGR12_UKBB	Osteoporosis	1.58e-14	0.0706
rs775395867	rs62007683	0.998132	intron	GWAS	FGR12_UKBB	Fracture of forearm	2e-14	0.064
rs775395867	rs62007683	0.998132	intron	GWAS	FGR12_UKBB	Fracture of forearm	2e-14	0.064
rs775395867	rs62007683	0.998132	intron	GWAS	Open_Targets_22.09	Mean sphered cell volume	2.1e-14	-0.0140907
rs775395867	rs62007683	0.998132	intron	GWAS	Open_Targets_22.09	Mean sphered cell volume	2.1e-14	-0.0140907
rs775395867	rs62007683	0.998132	intron	GWAS	Open_Targets_22.09	High light scatter reticulocyte count	2.45e-14	-0.0001974
rs775395867	rs62007683	0.998132	intron	GWAS	Open_Targets_22.09	High light scatter reticulocyte count	2.45e-14	-0.0001974
rs775395867	rs62007683	0.998132	intron	GWAS	Open_Targets_22.09	High light scatter reticulocyte percentage of red cells	5.9e-14	-0.0169166
rs775395867	rs62007683	0.998132	intron	GWAS	Open_Targets_22.09	High light scatter reticulocyte percentage of red cells	5.9e-14	-0.0169166
rs775395867	rs62007683	0.998132	intron	GWAS	Open_Targets_22.09	Gamma glutamyl transferase levels	8e-14	-0.0148546
rs775395867	rs62007683	0.998132	intron	GWAS	Open_Targets_22.09	Gamma glutamyl transferase levels	8e-14	-0.0148546
rs775395867	rs62007683	0.998132	intron	GWAS	FGR12_UKBB	Hypertension	1.58e-13	-0.0306
rs775395867	rs62007683	0.998132	intron	GWAS	FGR12_UKBB	Hypertension	1.58e-13	-0.0306
rs775395867	rs62007683	0.998132	intron	GWAS	FGR12_UKBB	Hypertension, essential	2.51e-13	-0.0312
rs775395867	rs62007683	0.998132	intron	GWAS	FGR12_UKBB	Hypertension, essential	2.51e-13	-0.0312
rs775395867	rs62007683	0.998132	intron	GWAS	Open_Targets_22.09	Sex hormone-binding globulin levels adjusted for BMI	1.1e-12	-0.0079314
rs775395867	rs62007683	0.998132	intron	GWAS	Open_Targets_22.09	Sex hormone-binding globulin levels adjusted for BMI	1.1e-12	-0.0079314
rs775395867	rs62007683	0.998132	intron	GWAS	Open_Targets_22.09	Monocyte percentage	3.12e-12	0.0467039
rs775395867	rs62007683	0.998132	intron	GWAS	Open_Targets_22.09	Monocyte percentage	3.12e-12	0.0467039
rs775395867	rs62007683	0.998132	intron	GWAS	Open_Targets_22.09	Monocyte percentage of white cells	4.22e-12	0.025976
rs775395867	rs62007683	0.998132	intron	GWAS	Open_Targets_22.09	Monocyte percentage of white cells	4.22e-12	0.025976
rs775395867	rs62007683	0.998132	intron	GWAS	FinnGen_MVP_UKBB_meta	Type 2 diabetes, definitions combined	5.25e-12	-0.0229
rs775395867	rs62007683	0.998132	intron	GWAS	FinnGen_MVP_UKBB_meta	Type 2 diabetes, definitions combined	5.25e-12	-0.0229
rs775395867	rs62007683	0.998132	intron	GWAS	FinnGen_R12	Fracture of forearm	6.2e-12	0.0652068
rs775395867	rs62007683	0.998132	intron	GWAS	FinnGen_R12	Fracture of forearm	6.2e-12	0.0652068
rs775395867	rs62007683	0.998132	intron	GWAS	Open_Targets_22.09	Ankle spacing width	6.72e-12	-0.102544
rs775395867	rs62007683	0.998132	intron	GWAS	Open_Targets_22.09	Ankle spacing width	6.72e-12	-0.102544
rs775395867	rs62007683	0.998132	intron	GWAS	FinnGen_MVP_UKBB_meta	Ischaemic heart disease, wide definition	7.76e-12	-0.0237
rs775395867	rs62007683	0.998132	intron	GWAS	FinnGen_MVP_UKBB_meta	Ischaemic heart disease, wide definition	7.76e-12	-0.0237
rs775395867	rs62007683	0.998132	intron	GWAS	Open_Targets_22.09	Adult body size	1e-11	-0.009739
rs775395867	rs62007683	0.998132	intron	GWAS	Open_Targets_22.09	Adult body size	1e-11	-0.009739
rs775395867	rs62007683	0.998132	intron	GWAS	FGR12_UKBB	Type 2 diabetes, wide definition	1.26e-11	-0.0393
rs775395867	rs62007683	0.998132	intron	GWAS	FGR12_UKBB	Type 2 diabetes, wide definition	1.26e-11	-0.0393
rs775395867	rs62007683	0.998132	intron	GWAS	Open_Targets_22.09	Sex hormone-binding globulin levels adjusted for BMI	2.1e-11	-0.0055272
rs775395867	rs62007683	0.998132	intron	GWAS	Open_Targets_22.09	Sex hormone-binding globulin levels adjusted for BMI	2.1e-11	-0.0055272
rs775395867	rs62007683	0.998132	intron	GWAS	Open_Targets_22.09	Dark brown | hair colour (natural, before greying)	4.73e-11	0.0336856
rs775395867	rs62007683	0.998132	intron	GWAS	Open_Targets_22.09	Dark brown | hair colour (natural, before greying)	4.73e-11	0.0336856
rs775395867	rs62007683	0.998132	intron	GWAS	Open_Targets_22.09	Urate levels	9e-11	0.0119
rs775395867	rs62007683	0.998132	intron	GWAS	Open_Targets_22.09	Urate levels	9e-11	0.0119
rs775395867	rs62007683	0.998132	intron	GWAS	Open_Targets_22.09	PR interval	1e-10	-0.42
rs775395867	rs62007683	0.998132	intron	GWAS	Open_Targets_22.09	Aspartate aminotransferase levels	1e-10	6.42
rs775395867	rs62007683	0.998132	intron	GWAS	Open_Targets_22.09	PR interval	1e-10	-0.42
rs775395867	rs62007683	0.998132	intron	GWAS	Open_Targets_22.09	Aspartate aminotransferase levels	1e-10	6.42
rs775395867	rs62007683	0.998132	intron	GWAS	FinnGen_R12	Gonarthrosis, primary, with knee surgery	1.57e-10	-0.0651932
rs775395867	rs62007683	0.998132	intron	GWAS	FinnGen_R12	Gonarthrosis, primary, with knee surgery	1.57e-10	-0.0651932
rs775395867	rs62007683	0.998132	intron	GWAS	Open_Targets_22.09	Body mass index (bmi)	1.79e-10	0.0757504
rs775395867	rs62007683	0.998132	intron	GWAS	Open_Targets_22.09	Body mass index (bmi)	1.79e-10	0.0757504
rs775395867	rs62007683	0.998132	intron	GWAS	Open_Targets_22.09	Eosinophil counts	2e-10	0
rs775395867	rs62007683	0.998132	intron	GWAS	Open_Targets_22.09	Eosinophil counts	2e-10	0
rs775395867	rs62007683	0.998132	intron	GWAS	FinnGen_MVP_UKBB_meta	Malignant neoplasm of skin, excluding all cancers (controls excluding all cancers)	2.09e-10	-0.0294
rs775395867	rs62007683	0.998132	intron	GWAS	FinnGen_MVP_UKBB_meta	Malignant neoplasm of skin, excluding all cancers (controls excluding all cancers)	2.09e-10	-0.0294
rs775395867	rs62007683	0.998132	intron	GWAS	Open_Targets_22.09	Body mass index (bmi)	2.27e-10	0.0756088
rs775395867	rs62007683	0.998132	intron	GWAS	Open_Targets_22.09	Body mass index (bmi)	2.27e-10	0.0756088
rs775395867	rs62007683	0.998132	intron	GWAS	Open_Targets_22.09	Dark brown | hair colour (natural, before greying)	3.42e-10	0.0321765
rs775395867	rs62007683	0.998132	intron	GWAS	Open_Targets_22.09	Dark brown | hair colour (natural, before greying)	3.42e-10	0.0321765
rs775395867	rs62007683	0.998132	intron	GWAS	Open_Targets_22.09	High light scatter reticulocyte percentage	3.48e-10	0.00543532
rs775395867	rs62007683	0.998132	intron	GWAS	Open_Targets_22.09	High light scatter reticulocyte percentage	3.48e-10	0.00543532
rs775395867	rs62007683	0.998132	intron	GWAS	FinnGen_R12	Hypertension	4e-10	-0.0342953
rs775395867	rs62007683	0.998132	intron	GWAS	FinnGen_R12	Hypertension	4e-10	-0.0342953
rs775395867	rs62007683	0.998132	intron	GWAS	FinnGen_R12	Hypertension, essential	4.29e-10	-0.035996
rs775395867	rs62007683	0.998132	intron	GWAS	FinnGen_R12	Hypertension, essential	4.29e-10	-0.035996
rs775395867	rs62007683	0.998132	intron	GWAS	Kanta_2025_03	MCHC [Mass/volume] [g/l], sample-wise median	4.89e-10	-0.0146279
rs775395867	rs62007683	0.998132	intron	GWAS	Kanta_2025_03	MCHC [Mass/volume] [g/l], sample-wise median	4.89e-10	-0.0146279
rs775395867	rs62007683	0.998132	intron	GWAS	FinnGen_MVP_UKBB_meta	Angina pectoris	4.9e-10	-0.0311
rs775395867	rs62007683	0.998132	intron	GWAS	FinnGen_MVP_UKBB_meta	Angina pectoris	4.9e-10	-0.0311
rs775395867	rs62007683	0.998132	intron	GWAS	Open_Targets_22.09	Monocyte count	6.15e-10	0.0232504
rs775395867	rs62007683	0.998132	intron	GWAS	Open_Targets_22.09	Monocyte count	6.15e-10	0.0232504
rs775395867	rs62007683	0.998132	intron	GWAS	Open_Targets_22.09	Blond vs. brown/black hair color	1e-09	0
rs775395867	rs62007683	0.998132	intron	GWAS	Open_Targets_22.09	Blond vs. brown/black hair color	1e-09	0
rs775395867	rs62007683	0.998132	intron	GWAS	Open_Targets_22.09	Liver enzyme levels (alanine transaminase)	1.1e-09	-0.0023906
rs775395867	rs62007683	0.998132	intron	GWAS	Open_Targets_22.09	Liver enzyme levels (alanine transaminase)	1.1e-09	-0.0023906
rs775395867	rs62007683	0.998132	intron	GWAS	Open_Targets_22.09	Type 2 diabetes	3e-09	0.0284
rs775395867	rs62007683	0.998132	intron	GWAS	Open_Targets_22.09	Type 2 diabetes	3e-09	0.0284
rs775395867	rs62007683	0.998132	intron	GWAS	Open_Targets_22.09	Granulocyte percentage of myeloid white cells	3.31e-09	-0.0222323
rs775395867	rs62007683	0.998132	intron	GWAS	Open_Targets_22.09	Granulocyte percentage of myeloid white cells	3.31e-09	-0.0222323
rs775395867	rs62007683	0.998132	intron	GWAS	Open_Targets_22.09	Eosinophil percentage of white cells	3.9e-09	-0.0131471
rs775395867	rs62007683	0.998132	intron	GWAS	Open_Targets_22.09	Eosinophil percentage of white cells	3.9e-09	-0.0131471
rs775395867	rs62007683	0.998132	intron	GWAS	Open_Targets_22.09	Liver enzyme levels (alanine transaminase)	4.8e-09	-0.0023109
rs775395867	rs62007683	0.998132	intron	GWAS	Open_Targets_22.09	Liver enzyme levels (alanine transaminase)	4.8e-09	-0.0023109
rs775395867	rs62007683	0.998132	intron	GWAS	Open_Targets_22.09	Aspartate aminotransferase levels	4.8e-09	-0.0122679
rs775395867	rs62007683	0.998132	intron	GWAS	Open_Targets_22.09	Aspartate aminotransferase levels	4.8e-09	-0.0122679
rs775395867	rs62007683	0.998132	intron	GWAS	Open_Targets_22.09	Optic disc size	5e-09	0.01
rs775395867	rs62007683	0.998132	intron	GWAS	Open_Targets_22.09	Optic disc size	5e-09	0.01
rs775395867	rs62007683	0.998132	intron	GWAS	FinnGen_MVP_UKBB_meta	Coronary atherosclerosis	5.25e-09	-0.023
rs775395867	rs62007683	0.998132	intron	GWAS	FinnGen_MVP_UKBB_meta	Coronary atherosclerosis	5.25e-09	-0.023
rs775395867	rs62007683	0.998132	intron	GWAS	Open_Targets_22.09	High light scatter reticulocyte percentage	5.28e-09	-0.0050191
rs775395867	rs62007683	0.998132	intron	GWAS	Open_Targets_22.09	High light scatter reticulocyte percentage	5.28e-09	-0.0050191
rs775395867	rs62007683	0.998132	intron	GWAS	Open_Targets_22.09	Impedance of leg (right)	8.15e-09	0.464441
rs775395867	rs62007683	0.998132	intron	GWAS	Open_Targets_22.09	Impedance of leg (right)	8.15e-09	0.464441
rs775395867	rs62007683	0.998132	intron	GWAS	Open_Targets_22.09	Weight	8.63e-09	-0.23566
rs775395867	rs62007683	0.998132	intron	GWAS	Open_Targets_22.09	Weight	8.63e-09	-0.23566
rs775395867	rs62007683	0.998132	intron	GWAS	Open_Targets_22.09	Body mass index (bmi)	9.36e-09	-0.0677203
rs775395867	rs62007683	0.998132	intron	GWAS	Open_Targets_22.09	Body mass index (bmi)	9.36e-09	-0.0677203
rs775395867	rs62007683	0.998132	intron	GWAS	Open_Targets_22.09	Type 2 diabetes [conditional]	1e-08	0
rs775395867	rs62007683	0.998132	intron	GWAS	Open_Targets_22.09	Type 2 diabetes [conditional]	1e-08	0
rs775395867	rs62007683	0.998132	intron	GWAS	Open_Targets_22.09	Eosinophil counts	1.21e-08	0.012093
rs775395867	rs62007683	0.998132	intron	GWAS	Open_Targets_22.09	Eosinophil counts	1.21e-08	0.012093
rs775395867	rs62007683	0.998132	intron	GWAS	Kanta_2025_03	Sodium [Moles/volume] in Serum or Plasma [mmol/l], sample-wise median	1.31e-08	0.013547
rs775395867	rs62007683	0.998132	intron	GWAS	Kanta_2025_03	Sodium [Moles/volume] in Serum or Plasma [mmol/l], sample-wise median	1.31e-08	0.013547
rs775395867	rs62007683	0.998132	intron	GWAS	Open_Targets_22.09	Blonde | hair colour (natural, before greying)	1.47e-08	0.0442392
rs775395867	rs62007683	0.998132	intron	GWAS	Open_Targets_22.09	Blonde | hair colour (natural, before greying)	1.47e-08	0.0442392
rs775395867	rs62007683	0.998132	intron	GWAS	FinnGen_R12	Antihypertensive medication - note that there are other indications	1.6e-08	-0.0294385
rs775395867	rs62007683	0.998132	intron	GWAS	FinnGen_R12	Antihypertensive medication - note that there are other indications	1.6e-08	-0.0294385
rs775395867	rs62007683	0.998132	intron	GWAS	Open_Targets_22.09	Body mass index (bmi)	1.85e-08	-0.0660833
rs775395867	rs62007683	0.998132	intron	GWAS	Open_Targets_22.09	Body mass index (bmi)	1.85e-08	-0.0660833
rs775395867	rs62007683	0.998132	intron	GWAS	Open_Targets_22.09	Impedance of whole body	1.86e-08	0.927447
rs775395867	rs62007683	0.998132	intron	GWAS	Open_Targets_22.09	Impedance of whole body	1.86e-08	0.927447
rs775395867	rs62007683	0.998132	intron	GWAS	Open_Targets_22.09	Type 2 diabetes	2e-08	-0.0238
rs775395867	rs62007683	0.998132	intron	GWAS	Open_Targets_22.09	Type 2 diabetes	2e-08	-0.0238
rs775395867	rs62007683	0.998132	intron	GWAS	Open_Targets_22.09	Type 2 diabetes	3e-08	-0.0392207
rs775395867	rs62007683	0.998132	intron	GWAS	Open_Targets_22.09	Type 2 diabetes	3e-08	-0.0392207
rs775395867	rs62007683	0.998132	intron	GWAS	Open_Targets_22.09	Platelet count	3.03e-08	-0.010688
rs775395867	rs62007683	0.998132	intron	GWAS	Open_Targets_22.09	Platelet count	3.03e-08	-0.010688
rs775395867	rs62007683	0.998132	intron	GWAS	Open_Targets_22.09	Sex hormone-binding globulin levels	3.7e-08	-0.0065615
rs775395867	rs62007683	0.998132	intron	GWAS	Open_Targets_22.09	Sex hormone-binding globulin levels	3.7e-08	-0.0065615
rs775395867	rs62007683	0.998132	intron	GWAS	Open_Targets_22.09	Eosinophil counts	4.59e-08	-0.01144
rs775395867	rs62007683	0.998132	intron	GWAS	Open_Targets_22.09	Eosinophil counts	4.59e-08	-0.01144
rs775395867	rs62007684	0.998132	intron	GWAS	Open_Targets_22.09	Heel bone mineral density T score	6.5e-111	-0.0429845
rs775395867	rs62007684	0.998132	intron	GWAS	Open_Targets_22.09	Heel bone mineral density	1e-106	0
rs775395867	rs62007684	0.998132	intron	GWAS	Open_Targets_22.09	Heel bone mineral density	2e-91	0
rs775395867	rs62007684	0.998132	intron	GWAS	Open_Targets_22.09	Heel bone mineral density	8.5e-81	-0.0425588
rs775395867	rs62007684	0.998132	intron	GWAS	Open_Targets_22.09	Heel bone mineral density	8.5e-81	-0.0425588
rs775395867	rs62007684	0.998132	intron	GWAS	Open_Targets_22.09	Heel bone mineral density	3.4e-34	-0.0425841
rs775395867	rs62007684	0.998132	intron	GWAS	Open_Targets_22.09	Heel bone mineral density (bmd)	5.48e-34	-0.0052451
rs775395867	rs62007684	0.998132	intron	GWAS	Open_Targets_22.09	Heel bone mineral density (bmd)	7.1e-34	-0.0052388
rs775395867	rs62007684	0.998132	intron	GWAS	Open_Targets_22.09	Heel bone mineral density (bmd) t-score, automated	2.21e-33	-0.0465788
rs775395867	rs62007684	0.998132	intron	GWAS	Open_Targets_22.09	Heel quantitative ultrasound index (qui), direct entry	2.22e-33	-0.825044
rs775395867	rs62007684	0.998132	intron	GWAS	Open_Targets_22.09	Heel bone mineral density (bmd) t-score, automated	2.82e-33	-0.0465259
rs775395867	rs62007684	0.998132	intron	GWAS	Open_Targets_22.09	Heel quantitative ultrasound index (qui), direct entry	2.82e-33	-0.824107
rs775395867	rs62007684	0.998132	intron	GWAS	Open_Targets_22.09	Heel bone mineral density	3.1e-33	-0.0419226
rs775395867	rs62007684	0.998132	intron	GWAS	Open_Targets_22.09	Heel broadband ultrasound attenuation, direct entry	1.87e-29	0.671826
rs775395867	rs62007684	0.998132	intron	GWAS	Open_Targets_22.09	Heel broadband ultrasound attenuation, direct entry	2.49e-29	-0.674202
rs775395867	rs62007684	0.998132	intron	GWAS	Kanta_2025_03	Gamma glutamyl transferase [Enzymatic activity/volume] in Serum or Plasma [u/l], sample-wise median	6.59e-27	-0.0295767
rs775395867	rs62007684	0.998132	intron	GWAS	FGR12_UKBB	Otosclerosis	1.26e-25	0.253
rs775395867	rs62007684	0.998132	intron	GWAS	FinnGen_MVP_UKBB_meta	Hypertension, essential	1.1e-23	-0.0325
rs775395867	rs62007684	0.998132	intron	GWAS	FinnGen_MVP_UKBB_meta	Hypertension	2.45e-23	-0.0319
rs775395867	rs62007684	0.998132	intron	GWAS	Open_Targets_22.09	Monocyte count	8.7e-23	0.01939
rs775395867	rs62007684	0.998132	intron	GWAS	Open_Targets_22.09	Monocyte percentage of white cells	5.9e-22	0.0215713
rs775395867	rs62007684	0.998132	intron	GWAS	FinnGen_R12	Otosclerosis	2.02e-19	0.248094
rs775395867	rs62007684	0.998132	intron	GWAS	Open_Targets_22.09	Reticulocyte count	1.2e-18	-0.0199447
rs775395867	rs62007684	0.998132	intron	GWAS	FinnGen_MVP_UKBB_meta	Fracture of forearm	8.71e-18	0.0637
rs775395867	rs62007684	0.998132	intron	GWAS	Open_Targets_22.09	Heel bone mineral density (bmd) t-score, automated (left)	2.42e-17	-0.0448377
rs775395867	rs62007684	0.998132	intron	GWAS	Open_Targets_22.09	Heel quantitative ultrasound index (qui), direct entry (left)	2.65e-17	-0.793265
rs775395867	rs62007684	0.998132	intron	GWAS	Open_Targets_22.09	Hair color	3e-17	0
rs775395867	rs62007684	0.998132	intron	GWAS	Open_Targets_22.09	Reticulocyte fraction of red cells	3.6e-17	-0.0190975
rs775395867	rs62007684	0.998132	intron	GWAS	Open_Targets_22.09	Heel bone mineral density (bmd) (left)	3.62e-17	-0.004968
rs775395867	rs62007684	0.998132	intron	GWAS	Open_Targets_22.09	Heel broadband ultrasound attenuation (left)	3.68e-17	-0.697756
rs775395867	rs62007684	0.998132	intron	GWAS	Open_Targets_22.09	Body mass index	1e-16	0
rs775395867	rs62007684	0.998132	intron	GWAS	Open_Targets_22.09	Cutaneous melanoma or hair colour	1e-16	0
rs775395867	rs62007684	0.998132	intron	GWAS	Open_Targets_22.09	Heel bone mineral density (bmd) (right)	1.27e-16	-0.0048081
rs775395867	rs62007684	0.998132	intron	GWAS	Open_Targets_22.09	Heel bone mineral density (bmd) (right)	1.48e-16	-0.0047984
rs775395867	rs62007684	0.998132	intron	GWAS	Open_Targets_22.09	Body mass index	1.6e-16	0.0161871
rs775395867	rs62007684	0.998132	intron	GWAS	Open_Targets_22.09	Heel quantitative ultrasound index (qui), direct entry (right)	1.79e-16	-0.7603
rs775395867	rs62007684	0.998132	intron	GWAS	Open_Targets_22.09	Heel bone mineral density (bmd) t-score, automated (right)	1.8e-16	-0.0429214
rs775395867	rs62007684	0.998132	intron	GWAS	Open_Targets_22.09	Heel quantitative ultrasound index (qui), direct entry (right)	2.08e-16	-0.758792
rs775395867	rs62007684	0.998132	intron	GWAS	Open_Targets_22.09	Heel bone mineral density (bmd) t-score, automated (right)	2.09e-16	-0.0428363
rs775395867	rs62007684	0.998132	intron	GWAS	Open_Targets_22.09	Heel broadband ultrasound attenuation (right)	3.04e-16	0.671341
rs775395867	rs62007684	0.998132	intron	GWAS	Open_Targets_22.09	Mean spheric corpuscular volume	4e-16	-0.0172072
rs775395867	rs62007684	0.998132	intron	GWAS	Open_Targets_22.09	Heel broadband ultrasound attenuation (right)	4.04e-16	-0.659938
rs775395867	rs62007684	0.998132	intron	GWAS	Open_Targets_22.09	Femoral neck bone mineral density	5e-16	-0.04
rs775395867	rs62007684	0.998132	intron	GWAS	Open_Targets_22.09	Body mass index	1e-15	0
rs775395867	rs62007684	0.998132	intron	GWAS	Open_Targets_22.09	High light scatter reticulocyte count	6e-15	-0.0175602
rs775395867	rs62007684	0.998132	intron	GWAS	Kanta_2025_03	Platelets [#/volume] in Blood [e9/l], sample-wise median	9.82e-15	-0.0159095
rs775395867	rs62007684	0.998132	intron	GWAS	FGR12_UKBB	Osteoporosis	1.58e-14	0.0706
rs775395867	rs62007684	0.998132	intron	GWAS	FGR12_UKBB	Fracture of forearm	2e-14	0.0641
rs775395867	rs62007684	0.998132	intron	GWAS	Open_Targets_22.09	Mean sphered cell volume	2.1e-14	-0.0140907
rs775395867	rs62007684	0.998132	intron	GWAS	Open_Targets_22.09	High light scatter reticulocyte count	2.52e-14	-0.0001973
rs775395867	rs62007684	0.998132	intron	GWAS	Open_Targets_22.09	High light scatter reticulocyte percentage of red cells	6.1e-14	-0.0169068
rs775395867	rs62007684	0.998132	intron	GWAS	Open_Targets_22.09	Gamma glutamyl transferase levels	8e-14	-0.0148546
rs775395867	rs62007684	0.998132	intron	GWAS	FGR12_UKBB	Hypertension	1.58e-13	-0.0307
rs775395867	rs62007684	0.998132	intron	GWAS	FGR12_UKBB	Hypertension, essential	2.51e-13	-0.0312
rs775395867	rs62007684	0.998132	intron	GWAS	Open_Targets_22.09	Sex hormone-binding globulin levels adjusted for BMI	1.1e-12	-0.0079358
rs775395867	rs62007684	0.998132	intron	GWAS	Open_Targets_22.09	Monocyte percentage	3.11e-12	0.0467073
rs775395867	rs62007684	0.998132	intron	GWAS	Open_Targets_22.09	Monocyte percentage of white cells	4.07e-12	0.0259993
rs775395867	rs62007684	0.998132	intron	GWAS	FinnGen_MVP_UKBB_meta	Type 2 diabetes, definitions combined	5.13e-12	-0.0228
rs775395867	rs62007684	0.998132	intron	GWAS	FinnGen_R12	Fracture of forearm	6.2e-12	0.0652068
rs775395867	rs62007684	0.998132	intron	GWAS	Open_Targets_22.09	Ankle spacing width	6.72e-12	-0.102544
rs775395867	rs62007684	0.998132	intron	GWAS	FinnGen_MVP_UKBB_meta	Ischaemic heart disease, wide definition	8.91e-12	-0.0237
rs775395867	rs62007684	0.998132	intron	GWAS	Open_Targets_22.09	Adult body size	1e-11	-0.009739
rs775395867	rs62007684	0.998132	intron	GWAS	FGR12_UKBB	Type 2 diabetes, wide definition	1.26e-11	-0.0393
rs775395867	rs62007684	0.998132	intron	GWAS	Open_Targets_22.09	Sex hormone-binding globulin levels adjusted for BMI	2e-11	-0.0055341
rs775395867	rs62007684	0.998132	intron	GWAS	Open_Targets_22.09	Dark brown | hair colour (natural, before greying)	4.73e-11	0.0336856
rs775395867	rs62007684	0.998132	intron	GWAS	Open_Targets_22.09	Urate levels	9e-11	0.0119
rs775395867	rs62007684	0.998132	intron	GWAS	Open_Targets_22.09	PR interval	1e-10	-0.42
rs775395867	rs62007684	0.998132	intron	GWAS	Open_Targets_22.09	Aspartate aminotransferase levels	1e-10	6.42
rs775395867	rs62007684	0.998132	intron	GWAS	FinnGen_R12	Gonarthrosis, primary, with knee surgery	1.57e-10	-0.0651924
rs775395867	rs62007684	0.998132	intron	GWAS	Open_Targets_22.09	Body mass index (bmi)	1.79e-10	0.0757504
rs775395867	rs62007684	0.998132	intron	GWAS	Open_Targets_22.09	Eosinophil counts	2e-10	0
rs775395867	rs62007684	0.998132	intron	GWAS	Open_Targets_22.09	Body mass index (bmi)	2.27e-10	0.0756088
rs775395867	rs62007684	0.998132	intron	GWAS	FinnGen_MVP_UKBB_meta	Malignant neoplasm of skin, excluding all cancers (controls excluding all cancers)	3.02e-10	-0.0291
rs775395867	rs62007684	0.998132	intron	GWAS	Open_Targets_22.09	High light scatter reticulocyte percentage	3.48e-10	0.00543532
rs775395867	rs62007684	0.998132	intron	GWAS	Open_Targets_22.09	Dark brown | hair colour (natural, before greying)	3.57e-10	0.0321432
rs775395867	rs62007684	0.998132	intron	GWAS	FinnGen_R12	Hypertension	4e-10	-0.0342947
rs775395867	rs62007684	0.998132	intron	GWAS	FinnGen_R12	Hypertension, essential	4.29e-10	-0.0359954
rs775395867	rs62007684	0.998132	intron	GWAS	FinnGen_MVP_UKBB_meta	Angina pectoris	4.68e-10	-0.0311
rs775395867	rs62007684	0.998132	intron	GWAS	Kanta_2025_03	MCHC [Mass/volume] [g/l], sample-wise median	4.89e-10	-0.0146279
rs775395867	rs62007684	0.998132	intron	GWAS	Open_Targets_22.09	Monocyte count	5.91e-10	0.0232783
rs775395867	rs62007684	0.998132	intron	GWAS	Open_Targets_22.09	Blond vs. brown/black hair color	1e-09	0
rs775395867	rs62007684	0.998132	intron	GWAS	Open_Targets_22.09	Liver enzyme levels (alanine transaminase)	1.1e-09	-0.0023906
rs775395867	rs62007684	0.998132	intron	GWAS	Open_Targets_22.09	Granulocyte percentage of myeloid white cells	2.96e-09	-0.0223058
rs775395867	rs62007684	0.998132	intron	GWAS	Open_Targets_22.09	Type 2 diabetes	3e-09	0.0284
rs775395867	rs62007684	0.998132	intron	GWAS	Open_Targets_22.09	Eosinophil percentage of white cells	3.9e-09	-0.0131471
rs775395867	rs62007684	0.998132	intron	GWAS	Open_Targets_22.09	Liver enzyme levels (alanine transaminase)	4.7e-09	-0.0023116
rs775395867	rs62007684	0.998132	intron	GWAS	Open_Targets_22.09	Aspartate aminotransferase levels	4.8e-09	-0.0122679
rs775395867	rs62007684	0.998132	intron	GWAS	Open_Targets_22.09	Optic disc size	5e-09	0.01
rs775395867	rs62007684	0.998132	intron	GWAS	Open_Targets_22.09	High light scatter reticulocyte percentage	5.36e-09	-0.0050169
rs775395867	rs62007684	0.998132	intron	GWAS	FinnGen_MVP_UKBB_meta	Coronary atherosclerosis	5.62e-09	-0.0229
rs775395867	rs62007684	0.998132	intron	GWAS	Open_Targets_22.09	Impedance of leg (right)	7.91e-09	0.464861
rs775395867	rs62007684	0.998132	intron	GWAS	Open_Targets_22.09	Weight	8.63e-09	-0.23566
rs775395867	rs62007684	0.998132	intron	GWAS	Open_Targets_22.09	Body mass index (bmi)	9.21e-09	-0.067752
rs775395867	rs62007684	0.998132	intron	GWAS	Open_Targets_22.09	Type 2 diabetes [conditional]	1e-08	0
rs775395867	rs62007684	0.998132	intron	GWAS	Open_Targets_22.09	Eosinophil counts	1.21e-08	0.012093
rs775395867	rs62007684	0.998132	intron	GWAS	Kanta_2025_03	Sodium [Moles/volume] in Serum or Plasma [mmol/l], sample-wise median	1.31e-08	0.0135472
rs775395867	rs62007684	0.998132	intron	GWAS	Open_Targets_22.09	Reticulocyte fraction of red cells	1.42e-08	0.022569
rs775395867	rs62007684	0.998132	intron	GWAS	Open_Targets_22.09	Blonde | hair colour (natural, before greying)	1.47e-08	0.0442392
rs775395867	rs62007684	0.998132	intron	GWAS	FinnGen_R12	Antihypertensive medication - note that there are other indications	1.6e-08	-0.0294384
rs775395867	rs62007684	0.998132	intron	GWAS	Open_Targets_22.09	Body mass index (bmi)	1.82e-08	-0.0661144
rs775395867	rs62007684	0.998132	intron	GWAS	Open_Targets_22.09	Impedance of whole body	1.86e-08	0.927447
rs775395867	rs62007684	0.998132	intron	GWAS	Open_Targets_22.09	Type 2 diabetes	2e-08	-0.0238
rs775395867	rs62007684	0.998132	intron	GWAS	Open_Targets_22.09	Type 2 diabetes	3e-08	-0.0392207
rs775395867	rs62007684	0.998132	intron	GWAS	Open_Targets_22.09	Sex hormone-binding globulin levels	3.7e-08	-0.0065625
rs775395867	rs62007684	0.998132	intron	GWAS	Open_Targets_22.09	Eosinophil counts	4.25e-08	-0.011457
rs775395867	rs62007684	0.998132	intron	GWAS	Open_Targets_22.09	Platelet count	4.89e-08	-0.010516
rs775395867	rs3783395	0.997534	intron	GWAS	Open_Targets_22.09	Heel bone mineral density T score	6.5e-111	-0.0429845
rs775395867	rs3783395	0.997534	intron	GWAS	Open_Targets_22.09	Heel bone mineral density	1e-106	0
rs775395867	rs3783395	0.997534	intron	GWAS	Open_Targets_22.09	Heel bone mineral density	2e-91	0
rs775395867	rs3783395	0.997534	intron	GWAS	Open_Targets_22.09	Heel bone mineral density	8.5e-81	-0.0425588
rs775395867	rs3783395	0.997534	intron	GWAS	Open_Targets_22.09	Heel bone mineral density	2e-80	-0.0424919
rs775395867	rs3783395	0.997534	intron	GWAS	Open_Targets_22.09	Heel bone mineral density	3.4e-34	-0.0425841
rs775395867	rs3783395	0.997534	intron	GWAS	Open_Targets_22.09	Heel bone mineral density (bmd)	5.48e-34	-0.0052451
rs775395867	rs3783395	0.997534	intron	GWAS	Open_Targets_22.09	Heel bone mineral density (bmd)	9.54e-34	-0.0052269
rs775395867	rs3783395	0.997534	intron	GWAS	Open_Targets_22.09	Heel bone mineral density	2e-33	-0.0419999
rs775395867	rs3783395	0.997534	intron	GWAS	Open_Targets_22.09	Heel bone mineral density (bmd) t-score, automated	2.21e-33	-0.0465788
rs775395867	rs3783395	0.997534	intron	GWAS	Open_Targets_22.09	Heel quantitative ultrasound index (qui), direct entry	2.22e-33	-0.825044
rs775395867	rs3783395	0.997534	intron	GWAS	Open_Targets_22.09	Heel bone mineral density (bmd) t-score, automated	3.79e-33	-0.0464182
rs775395867	rs3783395	0.997534	intron	GWAS	Open_Targets_22.09	Heel quantitative ultrasound index (qui), direct entry	3.8e-33	-0.822201
rs775395867	rs3783395	0.997534	intron	GWAS	Open_Targets_22.09	Heel broadband ultrasound attenuation, direct entry	1.87e-29	0.671826
rs775395867	rs3783395	0.997534	intron	GWAS	Open_Targets_22.09	Heel broadband ultrasound attenuation, direct entry	3.41e-29	-0.672373
rs775395867	rs3783395	0.997534	intron	GWAS	Kanta_2025_03	Gamma glutamyl transferase [Enzymatic activity/volume] in Serum or Plasma [u/l], sample-wise median	7.16e-27	-0.0295604
rs775395867	rs3783395	0.997534	intron	GWAS	FGR12_UKBB	Otosclerosis	1.26e-25	0.252
rs775395867	rs3783395	0.997534	intron	GWAS	FinnGen_MVP_UKBB_meta	Hypertension, essential	1.45e-23	-0.0314
rs775395867	rs3783395	0.997534	intron	GWAS	FinnGen_MVP_UKBB_meta	Hypertension	1.7e-23	-0.0311
rs775395867	rs3783395	0.997534	intron	GWAS	Open_Targets_22.09	Monocyte count	1.17e-22	0.019294
rs775395867	rs3783395	0.997534	intron	GWAS	Open_Targets_22.09	Monocyte percentage of white cells	5.9e-22	0.0215618
rs775395867	rs3783395	0.997534	intron	GWAS	FinnGen_R12	Otosclerosis	2.06e-19	0.248093
rs775395867	rs3783395	0.997534	intron	GWAS	Open_Targets_22.09	Reticulocyte count	1.2e-18	-0.0199311
rs775395867	rs3783395	0.997534	intron	GWAS	FinnGen_MVP_UKBB_meta	Fracture of forearm	2.24e-17	0.062
rs775395867	rs3783395	0.997534	intron	GWAS	Open_Targets_22.09	Heel bone mineral density (bmd) t-score, automated (left)	2.42e-17	-0.0448377
rs775395867	rs3783395	0.997534	intron	GWAS	Open_Targets_22.09	Heel quantitative ultrasound index (qui), direct entry (left)	2.65e-17	-0.793265
rs775395867	rs3783395	0.997534	intron	GWAS	Open_Targets_22.09	Hair color	3e-17	0
rs775395867	rs3783395	0.997534	intron	GWAS	Open_Targets_22.09	Reticulocyte fraction of red cells	3.4e-17	-0.0191063
rs775395867	rs3783395	0.997534	intron	GWAS	Open_Targets_22.09	Heel bone mineral density (bmd) (left)	3.62e-17	-0.004968
rs775395867	rs3783395	0.997534	intron	GWAS	Open_Targets_22.09	Heel broadband ultrasound attenuation (left)	3.68e-17	-0.697756
rs775395867	rs3783395	0.997534	intron	GWAS	Open_Targets_22.09	Body mass index	1e-16	0
rs775395867	rs3783395	0.997534	intron	GWAS	Open_Targets_22.09	Cutaneous melanoma or hair colour	1e-16	0
rs775395867	rs3783395	0.997534	intron	GWAS	Open_Targets_22.09	Heel bone mineral density (bmd) (right)	1.27e-16	-0.0048081
rs775395867	rs3783395	0.997534	intron	GWAS	Open_Targets_22.09	Heel bone mineral density (bmd) (right)	1.27e-16	-0.0048081
rs775395867	rs3783395	0.997534	intron	GWAS	Open_Targets_22.09	Body mass index	1.6e-16	0.0161871
rs775395867	rs3783395	0.997534	intron	GWAS	Open_Targets_22.09	Heel quantitative ultrasound index (qui), direct entry (right)	1.79e-16	-0.7603
rs775395867	rs3783395	0.997534	intron	GWAS	Open_Targets_22.09	Heel quantitative ultrasound index (qui), direct entry (right)	1.79e-16	-0.7603
rs775395867	rs3783395	0.997534	intron	GWAS	Open_Targets_22.09	Heel bone mineral density (bmd) t-score, automated (right)	1.8e-16	-0.0429214
rs775395867	rs3783395	0.997534	intron	GWAS	Open_Targets_22.09	Heel bone mineral density (bmd) t-score, automated (right)	1.8e-16	-0.0429214
rs775395867	rs3783395	0.997534	intron	GWAS	Open_Targets_22.09	Heel broadband ultrasound attenuation (right)	3.04e-16	0.671341
rs775395867	rs3783395	0.997534	intron	GWAS	Open_Targets_22.09	Heel broadband ultrasound attenuation (right)	3.84e-16	-0.660327
rs775395867	rs3783395	0.997534	intron	GWAS	Open_Targets_22.09	Mean spheric corpuscular volume	4e-16	-0.0172072
rs775395867	rs3783395	0.997534	intron	GWAS	Open_Targets_22.09	Femoral neck bone mineral density	5e-16	-0.04
rs775395867	rs3783395	0.997534	intron	GWAS	Open_Targets_22.09	Body mass index	1e-15	0
rs775395867	rs3783395	0.997534	intron	GWAS	Open_Targets_22.09	High light scatter reticulocyte count	7e-15	-0.017514
rs775395867	rs3783395	0.997534	intron	GWAS	Kanta_2025_03	Platelets [#/volume] in Blood [e9/l], sample-wise median	9.3e-15	-0.0159262
rs775395867	rs3783395	0.997534	intron	GWAS	FGR12_UKBB	Osteoporosis	2e-14	0.0703
rs775395867	rs3783395	0.997534	intron	GWAS	FGR12_UKBB	Fracture of forearm	2e-14	0.0641
rs775395867	rs3783395	0.997534	intron	GWAS	Open_Targets_22.09	Mean sphered cell volume	2.1e-14	-0.0140907
rs775395867	rs3783395	0.997534	intron	GWAS	Open_Targets_22.09	High light scatter reticulocyte count	2.61e-14	-0.0001972
rs775395867	rs3783395	0.997534	intron	GWAS	Open_Targets_22.09	High light scatter reticulocyte percentage of red cells	6.6e-14	-0.0168782
rs775395867	rs3783395	0.997534	intron	GWAS	Open_Targets_22.09	Gamma glutamyl transferase levels	8e-14	-0.0148546
rs775395867	rs3783395	0.997534	intron	GWAS	FGR12_UKBB	Hypertension	1.26e-13	-0.0308
rs775395867	rs3783395	0.997534	intron	GWAS	FGR12_UKBB	Hypertension, essential	2e-13	-0.0313
rs775395867	rs3783395	0.997534	intron	GWAS	Open_Targets_22.09	Sex hormone-binding globulin levels adjusted for BMI	7e-13	-0.0079516
rs775395867	rs3783395	0.997534	intron	GWAS	Open_Targets_22.09	Monocyte percentage	3.91e-12	0.0464808
rs775395867	rs3783395	0.997534	intron	GWAS	Open_Targets_22.09	Monocyte percentage of white cells	4.5e-12	0.0259367
rs775395867	rs3783395	0.997534	intron	GWAS	FinnGen_R12	Fracture of forearm	5.78e-12	0.0653132
rs775395867	rs3783395	0.997534	intron	GWAS	Open_Targets_22.09	Ankle spacing width	6.72e-12	-0.102544
rs775395867	rs3783395	0.997534	intron	GWAS	Open_Targets_22.09	Adult body size	1e-11	-0.009739
rs775395867	rs3783395	0.997534	intron	GWAS	Open_Targets_22.09	Sex hormone-binding globulin levels adjusted for BMI	1.4e-11	-0.0055821
rs775395867	rs3783395	0.997534	intron	GWAS	FGR12_UKBB	Type 2 diabetes, wide definition	1.58e-11	-0.0392
rs775395867	rs3783395	0.997534	intron	GWAS	Open_Targets_22.09	Dark brown | hair colour (natural, before greying)	4.73e-11	0.0336856
rs775395867	rs3783395	0.997534	intron	GWAS	FinnGen_MVP_UKBB_meta	Type 2 diabetes, definitions combined	8.32e-11	-0.0201
rs775395867	rs3783395	0.997534	intron	GWAS	Open_Targets_22.09	Urate levels	9e-11	0.0119
rs775395867	rs3783395	0.997534	intron	GWAS	Open_Targets_22.09	PR interval	1e-10	-0.42
rs775395867	rs3783395	0.997534	intron	GWAS	Open_Targets_22.09	Aspartate aminotransferase levels	1e-10	6.42
rs775395867	rs3783395	0.997534	intron	GWAS	FinnGen_R12	Gonarthrosis, primary, with knee surgery	1.31e-10	-0.0654874
rs775395867	rs3783395	0.997534	intron	GWAS	Open_Targets_22.09	Body mass index (bmi)	1.79e-10	0.0757504
rs775395867	rs3783395	0.997534	intron	GWAS	Open_Targets_22.09	Eosinophil counts	2e-10	0
rs775395867	rs3783395	0.997534	intron	GWAS	Open_Targets_22.09	Body mass index (bmi)	2.27e-10	0.0756088
rs775395867	rs3783395	0.997534	intron	GWAS	FinnGen_MVP_UKBB_meta	Malignant neoplasm of skin, excluding all cancers (controls excluding all cancers)	2.34e-10	-0.0291
rs775395867	rs3783395	0.997534	intron	GWAS	FinnGen_MVP_UKBB_meta	Ischaemic heart disease, wide definition	2.95e-10	-0.0209
rs775395867	rs3783395	0.997534	intron	GWAS	Open_Targets_22.09	High light scatter reticulocyte percentage	3.48e-10	0.00543532
rs775395867	rs3783395	0.997534	intron	GWAS	FinnGen_R12	Hypertension	3.71e-10	-0.0343651
rs775395867	rs3783395	0.997534	intron	GWAS	Open_Targets_22.09	Dark brown | hair colour (natural, before greying)	3.91e-10	0.0320633
rs775395867	rs3783395	0.997534	intron	GWAS	FinnGen_R12	Hypertension, essential	4.03e-10	-0.0360594
rs775395867	rs3783395	0.997534	intron	GWAS	Kanta_2025_03	MCHC [Mass/volume] [g/l], sample-wise median	5.1e-10	-0.0146149
rs775395867	rs3783395	0.997534	intron	GWAS	Open_Targets_22.09	Monocyte count	9.02e-10	0.0230183
rs775395867	rs3783395	0.997534	intron	GWAS	Open_Targets_22.09	Blond vs. brown/black hair color	1e-09	0
rs775395867	rs3783395	0.997534	intron	GWAS	Open_Targets_22.09	Liver enzyme levels (alanine transaminase)	1.1e-09	-0.0023906
rs775395867	rs3783395	0.997534	intron	GWAS	Open_Targets_22.09	Type 2 diabetes	3e-09	0.0284
rs775395867	rs3783395	0.997534	intron	GWAS	Open_Targets_22.09	Granulocyte percentage of myeloid white cells	3.83e-09	-0.0221384
rs775395867	rs3783395	0.997534	intron	GWAS	Open_Targets_22.09	Eosinophil percentage of white cells	3.9e-09	-0.0131471
rs775395867	rs3783395	0.997534	intron	GWAS	Open_Targets_22.09	Aspartate aminotransferase levels	4.8e-09	-0.0122679
rs775395867	rs3783395	0.997534	intron	GWAS	Open_Targets_22.09	Optic disc size	5e-09	0.01
rs775395867	rs3783395	0.997534	intron	GWAS	FinnGen_MVP_UKBB_meta	Angina pectoris	5.13e-09	-0.0285
rs775395867	rs3783395	0.997534	intron	GWAS	Open_Targets_22.09	High light scatter reticulocyte percentage	5.23e-09	-0.0050191
rs775395867	rs3783395	0.997534	intron	GWAS	Open_Targets_22.09	Impedance of leg (right)	5.84e-09	0.468849
rs775395867	rs3783395	0.997534	intron	GWAS	Open_Targets_22.09	Liver enzyme levels (alanine transaminase)	7e-09	-0.0022821
rs775395867	rs3783395	0.997534	intron	GWAS	FinnGen_MVP_UKBB_meta	Coronary atherosclerosis	7.24e-09	-0.0221
rs775395867	rs3783395	0.997534	intron	GWAS	Open_Targets_22.09	Body mass index (bmi)	7.52e-09	-0.0681392
rs775395867	rs3783395	0.997534	intron	GWAS	Open_Targets_22.09	Weight	8.63e-09	-0.23566
rs775395867	rs3783395	0.997534	intron	GWAS	Open_Targets_22.09	Type 2 diabetes [conditional]	1e-08	0
rs775395867	rs3783395	0.997534	intron	GWAS	Open_Targets_22.09	Eosinophil counts	1.21e-08	0.012093
rs775395867	rs3783395	0.997534	intron	GWAS	Kanta_2025_03	Sodium [Moles/volume] in Serum or Plasma [mmol/l], sample-wise median	1.39e-08	0.013525
rs775395867	rs3783395	0.997534	intron	GWAS	Open_Targets_22.09	Blonde | hair colour (natural, before greying)	1.47e-08	0.0442392
rs775395867	rs3783395	0.997534	intron	GWAS	Open_Targets_22.09	Body mass index (bmi)	1.5e-08	-0.0664953
rs775395867	rs3783395	0.997534	intron	GWAS	FinnGen_R12	Antihypertensive medication - note that there are other indications	1.5e-08	-0.0294994
rs775395867	rs3783395	0.997534	intron	GWAS	Open_Targets_22.09	Impedance of whole body	1.86e-08	0.927447
rs775395867	rs3783395	0.997534	intron	GWAS	Open_Targets_22.09	Type 2 diabetes	2e-08	-0.0238
rs775395867	rs3783395	0.997534	intron	GWAS	Open_Targets_22.09	Sex hormone-binding globulin levels	2.7e-08	-0.0065912
rs775395867	rs3783395	0.997534	intron	GWAS	Open_Targets_22.09	Type 2 diabetes	3e-08	-0.0392207
rs775395867	rs28496120	0.996196	intron	GWAS	Open_Targets_22.09	Heel bone mineral density T score	6.5e-111	-0.0429845
rs775395867	rs28496120	0.996196	intron	GWAS	Open_Targets_22.09	Heel bone mineral density	1e-106	0
rs775395867	rs28496120	0.996196	intron	GWAS	Open_Targets_22.09	Heel bone mineral density	2e-91	0
rs775395867	rs28496120	0.996196	intron	GWAS	Open_Targets_22.09	Heel bone mineral density	8.5e-81	-0.0425588
rs775395867	rs28496120	0.996196	intron	GWAS	Open_Targets_22.09	Heel bone mineral density	4.9e-80	-0.0424142
rs775395867	rs28496120	0.996196	intron	GWAS	Open_Targets_22.09	Heel bone mineral density	3.4e-34	-0.0425841
rs775395867	rs28496120	0.996196	intron	GWAS	Open_Targets_22.09	Heel bone mineral density (bmd)	5.48e-34	-0.0052451
rs775395867	rs28496120	0.996196	intron	GWAS	Open_Targets_22.09	Heel bone mineral density (bmd)	9.02e-34	-0.0052269
rs775395867	rs28496120	0.996196	intron	GWAS	Open_Targets_22.09	Heel bone mineral density (bmd) t-score, automated	2.21e-33	-0.0465788
rs775395867	rs28496120	0.996196	intron	GWAS	Open_Targets_22.09	Heel quantitative ultrasound index (qui), direct entry	2.22e-33	-0.825044
rs775395867	rs28496120	0.996196	intron	GWAS	Open_Targets_22.09	Heel bone mineral density	3e-33	-0.0418491
rs775395867	rs28496120	0.996196	intron	GWAS	Open_Targets_22.09	Heel bone mineral density (bmd) t-score, automated	3.54e-33	-0.0464222
rs775395867	rs28496120	0.996196	intron	GWAS	Open_Targets_22.09	Heel quantitative ultrasound index (qui), direct entry	3.55e-33	-0.822269
rs775395867	rs28496120	0.996196	intron	GWAS	Open_Targets_22.09	Heel broadband ultrasound attenuation, direct entry	1.87e-29	0.671826
rs775395867	rs28496120	0.996196	intron	GWAS	Open_Targets_22.09	Heel broadband ultrasound attenuation, direct entry	4.09e-29	-0.671139
rs775395867	rs28496120	0.996196	intron	GWAS	Kanta_2025_03	Gamma glutamyl transferase [Enzymatic activity/volume] in Serum or Plasma [u/l], sample-wise median	5.93e-27	-0.0295804
rs775395867	rs28496120	0.996196	intron	GWAS	FGR12_UKBB	Otosclerosis	7.94e-26	0.253
rs775395867	rs28496120	0.996196	intron	GWAS	FinnGen_MVP_UKBB_meta	Hypertension, essential	1.55e-23	-0.0315
rs775395867	rs28496120	0.996196	intron	GWAS	FinnGen_MVP_UKBB_meta	Hypertension	1.7e-23	-0.0312
rs775395867	rs28496120	0.996196	intron	GWAS	Open_Targets_22.09	Monocyte count	1.48e-22	0.019241
rs775395867	rs28496120	0.996196	intron	GWAS	Open_Targets_22.09	Monocyte percentage of white cells	8.4e-22	0.0214727
rs775395867	rs28496120	0.996196	intron	GWAS	FinnGen_R12	Otosclerosis	2.1e-19	0.247767
rs775395867	rs28496120	0.996196	intron	GWAS	Open_Targets_22.09	Reticulocyte count	1e-18	-0.0199662
rs775395867	rs28496120	0.996196	intron	GWAS	FinnGen_MVP_UKBB_meta	Fracture of forearm	1.86e-17	0.0623
rs775395867	rs28496120	0.996196	intron	GWAS	Open_Targets_22.09	Heel bone mineral density (bmd) t-score, automated (left)	2.42e-17	-0.0448377
rs775395867	rs28496120	0.996196	intron	GWAS	Open_Targets_22.09	Reticulocyte fraction of red cells	2.6e-17	-0.019171
rs775395867	rs28496120	0.996196	intron	GWAS	Open_Targets_22.09	Heel quantitative ultrasound index (qui), direct entry (left)	2.65e-17	-0.793265
rs775395867	rs28496120	0.996196	intron	GWAS	Open_Targets_22.09	Hair color	3e-17	0
rs775395867	rs28496120	0.996196	intron	GWAS	Open_Targets_22.09	Heel bone mineral density (bmd) (left)	3.62e-17	-0.004968
rs775395867	rs28496120	0.996196	intron	GWAS	Open_Targets_22.09	Heel broadband ultrasound attenuation (left)	3.68e-17	-0.697756
rs775395867	rs28496120	0.996196	intron	GWAS	Open_Targets_22.09	Body mass index	1e-16	0
rs775395867	rs28496120	0.996196	intron	GWAS	Open_Targets_22.09	Cutaneous melanoma or hair colour	1e-16	0
rs775395867	rs28496120	0.996196	intron	GWAS	Open_Targets_22.09	Heel bone mineral density (bmd) (right)	1.27e-16	-0.0048081
rs775395867	rs28496120	0.996196	intron	GWAS	Open_Targets_22.09	Body mass index	1.6e-16	0.0161871
rs775395867	rs28496120	0.996196	intron	GWAS	Open_Targets_22.09	Heel quantitative ultrasound index (qui), direct entry (right)	1.79e-16	-0.7603
rs775395867	rs28496120	0.996196	intron	GWAS	Open_Targets_22.09	Heel bone mineral density (bmd) t-score, automated (right)	1.8e-16	-0.0429214
rs775395867	rs28496120	0.996196	intron	GWAS	Open_Targets_22.09	Heel bone mineral density (bmd) (right)	2.16e-16	-0.0047699
rs775395867	rs28496120	0.996196	intron	GWAS	Open_Targets_22.09	Heel broadband ultrasound attenuation (right)	3.04e-16	0.671341
rs775395867	rs28496120	0.996196	intron	GWAS	Open_Targets_22.09	Heel quantitative ultrasound index (qui), direct entry (right)	3.05e-16	-0.754202
rs775395867	rs28496120	0.996196	intron	GWAS	Open_Targets_22.09	Heel bone mineral density (bmd) t-score, automated (right)	3.06e-16	-0.0425771
rs775395867	rs28496120	0.996196	intron	GWAS	Open_Targets_22.09	Mean spheric corpuscular volume	4e-16	-0.0172072
rs775395867	rs28496120	0.996196	intron	GWAS	Open_Targets_22.09	Femoral neck bone mineral density	5e-16	-0.04
rs775395867	rs28496120	0.996196	intron	GWAS	Open_Targets_22.09	Heel broadband ultrasound attenuation (right)	6.34e-16	-0.655205
rs775395867	rs28496120	0.996196	intron	GWAS	Open_Targets_22.09	Body mass index	1e-15	0
rs775395867	rs28496120	0.996196	intron	GWAS	Open_Targets_22.09	High light scatter reticulocyte count	6.5e-15	-0.0175262
rs775395867	rs28496120	0.996196	intron	GWAS	Kanta_2025_03	Platelets [#/volume] in Blood [e9/l], sample-wise median	8.12e-15	-0.0159466
rs775395867	rs28496120	0.996196	intron	GWAS	FGR12_UKBB	Osteoporosis	1.58e-14	0.0705
rs775395867	rs28496120	0.996196	intron	GWAS	FGR12_UKBB	Fracture of forearm	2e-14	0.064
rs775395867	rs28496120	0.996196	intron	GWAS	Open_Targets_22.09	Mean sphered cell volume	2.1e-14	-0.0140907
rs775395867	rs28496120	0.996196	intron	GWAS	Open_Targets_22.09	High light scatter reticulocyte count	2.14e-14	-0.0001977
rs775395867	rs28496120	0.996196	intron	GWAS	Open_Targets_22.09	High light scatter reticulocyte percentage of red cells	5.7e-14	-0.0169163
rs775395867	rs28496120	0.996196	intron	GWAS	Open_Targets_22.09	Gamma glutamyl transferase levels	8e-14	-0.0148546
rs775395867	rs28496120	0.996196	intron	GWAS	FGR12_UKBB	Hypertension	1e-13	-0.0308
rs775395867	rs28496120	0.996196	intron	GWAS	FGR12_UKBB	Hypertension, essential	2e-13	-0.0314
rs775395867	rs28496120	0.996196	intron	GWAS	Open_Targets_22.09	Sex hormone-binding globulin levels adjusted for BMI	5.8e-13	-0.0079744
rs775395867	rs28496120	0.996196	intron	GWAS	Open_Targets_22.09	Monocyte percentage	5.32e-12	0.0461706
rs775395867	rs28496120	0.996196	intron	GWAS	FinnGen_R12	Fracture of forearm	5.52e-12	0.0653104
rs775395867	rs28496120	0.996196	intron	GWAS	Open_Targets_22.09	Monocyte percentage of white cells	5.6e-12	0.0258118
rs775395867	rs28496120	0.996196	intron	GWAS	Open_Targets_22.09	Ankle spacing width	6.72e-12	-0.102544
rs775395867	rs28496120	0.996196	intron	GWAS	Open_Targets_22.09	Adult body size	1e-11	-0.009739
rs775395867	rs28496120	0.996196	intron	GWAS	Open_Targets_22.09	Sex hormone-binding globulin levels adjusted for BMI	1.3e-11	-0.0055799
rs775395867	rs28496120	0.996196	intron	GWAS	FGR12_UKBB	Type 2 diabetes, wide definition	1.58e-11	-0.0392
rs775395867	rs28496120	0.996196	intron	GWAS	Open_Targets_22.09	Dark brown | hair colour (natural, before greying)	4.73e-11	0.0336856
rs775395867	rs28496120	0.996196	intron	GWAS	Open_Targets_22.09	Urate levels	9e-11	0.0119
rs775395867	rs28496120	0.996196	intron	GWAS	Open_Targets_22.09	PR interval	1e-10	-0.42
rs775395867	rs28496120	0.996196	intron	GWAS	Open_Targets_22.09	Aspartate aminotransferase levels	1e-10	6.42
rs775395867	rs28496120	0.996196	intron	GWAS	FinnGen_MVP_UKBB_meta	Type 2 diabetes, definitions combined	1.45e-10	-0.0199
rs775395867	rs28496120	0.996196	intron	GWAS	FinnGen_MVP_UKBB_meta	Malignant neoplasm of skin, excluding all cancers (controls excluding all cancers)	1.62e-10	-0.0292
rs775395867	rs28496120	0.996196	intron	GWAS	Open_Targets_22.09	Body mass index (bmi)	1.79e-10	0.0757504
rs775395867	rs28496120	0.996196	intron	GWAS	FinnGen_R12	Gonarthrosis, primary, with knee surgery	1.86e-10	-0.0648811
rs775395867	rs28496120	0.996196	intron	GWAS	Open_Targets_22.09	Eosinophil counts	2e-10	0
rs775395867	rs28496120	0.996196	intron	GWAS	Open_Targets_22.09	Body mass index (bmi)	2.27e-10	0.0756088
rs775395867	rs28496120	0.996196	intron	GWAS	FinnGen_R12	Hypertension	2.75e-10	-0.0345857
rs775395867	rs28496120	0.996196	intron	GWAS	Kanta_2025_03	MCHC [Mass/volume] [g/l], sample-wise median	2.77e-10	-0.0148231
rs775395867	rs28496120	0.996196	intron	GWAS	FinnGen_R12	Hypertension, essential	3.19e-10	-0.0362317
rs775395867	rs28496120	0.996196	intron	GWAS	Open_Targets_22.09	High light scatter reticulocyte percentage	3.48e-10	0.00543532
rs775395867	rs28496120	0.996196	intron	GWAS	Open_Targets_22.09	Dark brown | hair colour (natural, before greying)	4.56e-10	0.0319272
rs775395867	rs28496120	0.996196	intron	GWAS	FinnGen_MVP_UKBB_meta	Ischaemic heart disease, wide definition	5.01e-10	-0.0208
rs775395867	rs28496120	0.996196	intron	GWAS	Open_Targets_22.09	Monocyte count	9.5e-10	0.0229795
rs775395867	rs28496120	0.996196	intron	GWAS	Open_Targets_22.09	Blond vs. brown/black hair color	1e-09	0
rs775395867	rs28496120	0.996196	intron	GWAS	Open_Targets_22.09	Liver enzyme levels (alanine transaminase)	1.1e-09	-0.0023906
rs775395867	rs28496120	0.996196	intron	GWAS	Open_Targets_22.09	Type 2 diabetes	3e-09	0.0284
rs775395867	rs28496120	0.996196	intron	GWAS	Open_Targets_22.09	Eosinophil percentage of white cells	3.9e-09	-0.0131471
rs775395867	rs28496120	0.996196	intron	GWAS	Open_Targets_22.09	Granulocyte percentage of myeloid white cells	4.48e-09	-0.0220327
rs775395867	rs28496120	0.996196	intron	GWAS	Open_Targets_22.09	Aspartate aminotransferase levels	4.8e-09	-0.0122679
rs775395867	rs28496120	0.996196	intron	GWAS	Open_Targets_22.09	High light scatter reticulocyte percentage	4.82e-09	-0.0050288
rs775395867	rs28496120	0.996196	intron	GWAS	Open_Targets_22.09	Optic disc size	5e-09	0.01
rs775395867	rs28496120	0.996196	intron	GWAS	Open_Targets_22.09	Liver enzyme levels (alanine transaminase)	6.6e-09	-0.0022853
rs775395867	rs28496120	0.996196	intron	GWAS	Open_Targets_22.09	Weight	8.63e-09	-0.23566
rs775395867	rs28496120	0.996196	intron	GWAS	FinnGen_MVP_UKBB_meta	Angina pectoris	9.12e-09	-0.0282
rs775395867	rs28496120	0.996196	intron	GWAS	Kanta_2025_03	Sodium [Moles/volume] in Serum or Plasma [mmol/l], sample-wise median	9.14e-09	0.0136818
rs775395867	rs28496120	0.996196	intron	GWAS	FinnGen_MVP_UKBB_meta	Coronary atherosclerosis	9.55e-09	-0.0215
rs775395867	rs28496120	0.996196	intron	GWAS	Open_Targets_22.09	Type 2 diabetes [conditional]	1e-08	0
rs775395867	rs28496120	0.996196	intron	GWAS	Open_Targets_22.09	Eosinophil counts	1.21e-08	0.012093
rs775395867	rs28496120	0.996196	intron	GWAS	Open_Targets_22.09	Body mass index (bmi)	1.23e-08	-0.0671344
rs775395867	rs28496120	0.996196	intron	GWAS	Open_Targets_22.09	Impedance of leg (right)	1.27e-08	0.458086
rs775395867	rs28496120	0.996196	intron	GWAS	FinnGen_R12	Antihypertensive medication - note that there are other indications	1.44e-08	-0.0295074
rs775395867	rs28496120	0.996196	intron	GWAS	Open_Targets_22.09	Blonde | hair colour (natural, before greying)	1.47e-08	0.0442392
rs775395867	rs28496120	0.996196	intron	GWAS	Open_Targets_22.09	Impedance of whole body	1.86e-08	0.927447
rs775395867	rs28496120	0.996196	intron	GWAS	Open_Targets_22.09	Type 2 diabetes	2e-08	-0.0238
rs775395867	rs28496120	0.996196	intron	GWAS	Open_Targets_22.09	Sex hormone-binding globulin levels	2.1e-08	-0.0066357
rs775395867	rs28496120	0.996196	intron	GWAS	Open_Targets_22.09	Body mass index (bmi)	2.46e-08	-0.0654622
rs775395867	rs28496120	0.996196	intron	GWAS	Open_Targets_22.09	Type 2 diabetes	3e-08	-0.0392207
rs775395867	rs28496120	0.996196	intron	GWAS	Open_Targets_22.09	Platelet count	3.36e-08	-0.010617
rs775395867	rs28496120	0.996196	intron	GWAS	FinnGen_MVP_UKBB_meta	Other malignant neoplasms of skin (=non-melanoma skin cancer), excluding all cancers (controls excluding all cancers)	4.27e-08	-0.0293
rs775395867	rs1951391	0.995383	intron	GWAS	Open_Targets_22.09	Heel bone mineral density T score	6.5e-111	-0.0429845
rs775395867	rs1951391	0.995383	intron	GWAS	Open_Targets_22.09	Heel bone mineral density	1e-106	0
rs775395867	rs1951391	0.995383	intron	GWAS	Open_Targets_22.09	Heel bone mineral density	2e-91	0
rs775395867	rs1951391	0.995383	intron	GWAS	Open_Targets_22.09	Heel bone mineral density	8.5e-81	-0.0425588
rs775395867	rs1951391	0.995383	intron	GWAS	Open_Targets_22.09	Heel bone mineral density	3.4e-34	-0.0425841
rs775395867	rs1951391	0.995383	intron	GWAS	Open_Targets_22.09	Heel bone mineral density (bmd)	5.48e-34	-0.0052451
rs775395867	rs1951391	0.995383	intron	GWAS	Open_Targets_22.09	Heel bone mineral density (bmd)	7.49e-34	-0.0052384
rs775395867	rs1951391	0.995383	intron	GWAS	Open_Targets_22.09	Heel bone mineral density	2e-33	-0.0419807
rs775395867	rs1951391	0.995383	intron	GWAS	Open_Targets_22.09	Heel bone mineral density (bmd) t-score, automated	2.21e-33	-0.0465788
rs775395867	rs1951391	0.995383	intron	GWAS	Open_Targets_22.09	Heel quantitative ultrasound index (qui), direct entry	2.22e-33	-0.825044
rs775395867	rs1951391	0.995383	intron	GWAS	Open_Targets_22.09	Heel bone mineral density (bmd) t-score, automated	3.13e-33	-0.0465056
rs775395867	rs1951391	0.995383	intron	GWAS	Open_Targets_22.09	Heel quantitative ultrasound index (qui), direct entry	3.14e-33	-0.823748
rs775395867	rs1951391	0.995383	intron	GWAS	Open_Targets_22.09	Heel broadband ultrasound attenuation, direct entry	1.87e-29	0.671826
rs775395867	rs1951391	0.995383	intron	GWAS	Open_Targets_22.09	Heel broadband ultrasound attenuation, direct entry	2.96e-29	-0.67349
rs775395867	rs1951391	0.995383	intron	GWAS	Kanta_2025_03	Gamma glutamyl transferase [Enzymatic activity/volume] in Serum or Plasma [u/l], sample-wise median	7.53e-27	-0.0295598
rs775395867	rs1951391	0.995383	intron	GWAS	FGR12_UKBB	Otosclerosis	6.31e-26	0.254
rs775395867	rs1951391	0.995383	intron	GWAS	FinnGen_MVP_UKBB_meta	Hypertension	6.31e-23	-0.0307
rs775395867	rs1951391	0.995383	intron	GWAS	FinnGen_MVP_UKBB_meta	Hypertension, essential	6.31e-23	-0.031
rs775395867	rs1951391	0.995383	intron	GWAS	Open_Targets_22.09	Monocyte count	1.93e-22	0.019811
rs775395867	rs1951391	0.995383	intron	GWAS	Open_Targets_22.09	Monocyte percentage of white cells	5.9e-22	0.0215769
rs775395867	rs1951391	0.995383	intron	GWAS	FinnGen_R12	Otosclerosis	2.74e-19	0.247294
rs775395867	rs1951391	0.995383	intron	GWAS	Open_Targets_22.09	Reticulocyte count	2.8e-18	-0.0197358
rs775395867	rs1951391	0.995383	intron	GWAS	Open_Targets_22.09	Heel bone mineral density (bmd) t-score, automated (left)	2.42e-17	-0.0448377
rs775395867	rs1951391	0.995383	intron	GWAS	FinnGen_MVP_UKBB_meta	Fracture of forearm	2.63e-17	0.0621
rs775395867	rs1951391	0.995383	intron	GWAS	Open_Targets_22.09	Heel quantitative ultrasound index (qui), direct entry (left)	2.65e-17	-0.793265
rs775395867	rs1951391	0.995383	intron	GWAS	Open_Targets_22.09	Hair color	3e-17	0
rs775395867	rs1951391	0.995383	intron	GWAS	Open_Targets_22.09	Heel bone mineral density (bmd) (left)	3.62e-17	-0.004968
rs775395867	rs1951391	0.995383	intron	GWAS	Open_Targets_22.09	Heel broadband ultrasound attenuation (left)	3.68e-17	-0.697756
rs775395867	rs1951391	0.995383	intron	GWAS	Open_Targets_22.09	Reticulocyte fraction of red cells	7.2e-17	-0.018919
rs775395867	rs1951391	0.995383	intron	GWAS	Open_Targets_22.09	Body mass index	1e-16	0
rs775395867	rs1951391	0.995383	intron	GWAS	Open_Targets_22.09	Cutaneous melanoma or hair colour	1e-16	0
rs775395867	rs1951391	0.995383	intron	GWAS	Open_Targets_22.09	Heel bone mineral density (bmd) (right)	1.27e-16	-0.0048081
rs775395867	rs1951391	0.995383	intron	GWAS	Open_Targets_22.09	Body mass index	1.6e-16	0.0161871
rs775395867	rs1951391	0.995383	intron	GWAS	Open_Targets_22.09	Heel quantitative ultrasound index (qui), direct entry (right)	1.79e-16	-0.7603
rs775395867	rs1951391	0.995383	intron	GWAS	Open_Targets_22.09	Heel bone mineral density (bmd) t-score, automated (right)	1.8e-16	-0.0429214
rs775395867	rs1951391	0.995383	intron	GWAS	Open_Targets_22.09	Heel broadband ultrasound attenuation (right)	3.04e-16	0.671341
rs775395867	rs1951391	0.995383	intron	GWAS	Open_Targets_22.09	Heel bone mineral density (bmd) (right)	3.04e-16	-0.0047506
rs775395867	rs1951391	0.995383	intron	GWAS	Open_Targets_22.09	Mean spheric corpuscular volume	4e-16	-0.0172072
rs775395867	rs1951391	0.995383	intron	GWAS	Open_Targets_22.09	Heel quantitative ultrasound index (qui), direct entry (right)	4.38e-16	-0.750909
rs775395867	rs1951391	0.995383	intron	GWAS	Open_Targets_22.09	Heel bone mineral density (bmd) t-score, automated (right)	4.39e-16	-0.0423912
rs775395867	rs1951391	0.995383	intron	GWAS	Open_Targets_22.09	Femoral neck bone mineral density	5e-16	-0.04
rs775395867	rs1951391	0.995383	intron	GWAS	Open_Targets_22.09	Heel broadband ultrasound attenuation (right)	7.25e-16	-0.654502
rs775395867	rs1951391	0.995383	intron	GWAS	Open_Targets_22.09	Body mass index	1e-15	0
rs775395867	rs1951391	0.995383	intron	GWAS	FGR12_UKBB	Osteoporosis	6.31e-15	0.0714
rs775395867	rs1951391	0.995383	intron	GWAS	Kanta_2025_03	Platelets [#/volume] in Blood [e9/l], sample-wise median	6.63e-15	-0.0160213
rs775395867	rs1951391	0.995383	intron	GWAS	Open_Targets_22.09	High light scatter reticulocyte count	1.4e-14	-0.0173197
rs775395867	rs1951391	0.995383	intron	GWAS	FGR12_UKBB	Fracture of forearm	2e-14	0.0639
rs775395867	rs1951391	0.995383	intron	GWAS	Open_Targets_22.09	Mean sphered cell volume	2.1e-14	-0.0140907
rs775395867	rs1951391	0.995383	intron	GWAS	Open_Targets_22.09	High light scatter reticulocyte count	3.14e-14	-0.0001967
rs775395867	rs1951391	0.995383	intron	GWAS	Open_Targets_22.09	Gamma glutamyl transferase levels	8e-14	-0.0148546
rs775395867	rs1951391	0.995383	intron	GWAS	Open_Targets_22.09	High light scatter reticulocyte percentage of red cells	1.3e-13	-0.0166918
rs775395867	rs1951391	0.995383	intron	GWAS	FGR12_UKBB	Hypertension	3.16e-13	-0.0302
rs775395867	rs1951391	0.995383	intron	GWAS	FGR12_UKBB	Hypertension, essential	6.31e-13	-0.0307
rs775395867	rs1951391	0.995383	intron	GWAS	Open_Targets_22.09	Sex hormone-binding globulin levels adjusted for BMI	1.1e-12	-0.0078758
rs775395867	rs1951391	0.995383	intron	GWAS	FinnGen_R12	Fracture of forearm	6.06e-12	0.0652705
rs775395867	rs1951391	0.995383	intron	GWAS	Open_Targets_22.09	Monocyte percentage of white cells	6.46e-12	0.025754
rs775395867	rs1951391	0.995383	intron	GWAS	Open_Targets_22.09	Monocyte percentage	8.21e-12	0.0458018
rs775395867	rs1951391	0.995383	intron	GWAS	Open_Targets_22.09	Adult body size	1e-11	-0.009739
rs775395867	rs1951391	0.995383	intron	GWAS	Open_Targets_22.09	Sex hormone-binding globulin levels adjusted for BMI	2.1e-11	-0.0055218
rs775395867	rs1951391	0.995383	intron	GWAS	FGR12_UKBB	Type 2 diabetes, wide definition	3.98e-11	-0.0385
rs775395867	rs1951391	0.995383	intron	GWAS	Open_Targets_22.09	Dark brown | hair colour (natural, before greying)	4.73e-11	0.0336856
rs775395867	rs1951391	0.995383	intron	GWAS	Open_Targets_22.09	Urate levels	9e-11	0.0119
rs775395867	rs1951391	0.995383	intron	GWAS	Open_Targets_22.09	PR interval	1e-10	-0.42
rs775395867	rs1951391	0.995383	intron	GWAS	Open_Targets_22.09	Aspartate aminotransferase levels	1e-10	6.42
rs775395867	rs1951391	0.995383	intron	GWAS	FinnGen_MVP_UKBB_meta	Type 2 diabetes, definitions combined	1.02e-10	-0.0202
rs775395867	rs1951391	0.995383	intron	GWAS	FinnGen_R12	Gonarthrosis, primary, with knee surgery	1.58e-10	-0.0652247
rs775395867	rs1951391	0.995383	intron	GWAS	FinnGen_MVP_UKBB_meta	Ischaemic heart disease, wide definition	1.78e-10	-0.0213
rs775395867	rs1951391	0.995383	intron	GWAS	Open_Targets_22.09	Body mass index (bmi)	1.79e-10	0.0757504
rs775395867	rs1951391	0.995383	intron	GWAS	Open_Targets_22.09	Eosinophil counts	2e-10	0
rs775395867	rs1951391	0.995383	intron	GWAS	Kanta_2025_03	MCHC [Mass/volume] [g/l], sample-wise median	2.01e-10	-0.0149606
rs775395867	rs1951391	0.995383	intron	GWAS	Open_Targets_22.09	Body mass index (bmi)	2.27e-10	0.0756088
rs775395867	rs1951391	0.995383	intron	GWAS	FinnGen_MVP_UKBB_meta	Malignant neoplasm of skin, excluding all cancers (controls excluding all cancers)	2.57e-10	-0.0291
rs775395867	rs1951391	0.995383	intron	GWAS	Open_Targets_22.09	High light scatter reticulocyte percentage	3.48e-10	0.00543532
rs775395867	rs1951391	0.995383	intron	GWAS	FinnGen_R12	Hypertension	4.52e-10	-0.0342097
rs775395867	rs1951391	0.995383	intron	GWAS	Open_Targets_22.09	Dark brown | hair colour (natural, before greying)	4.9e-10	0.0319006
rs775395867	rs1951391	0.995383	intron	GWAS	FinnGen_R12	Hypertension, essential	5.65e-10	-0.0357656
rs775395867	rs1951391	0.995383	intron	GWAS	Open_Targets_22.09	Monocyte count	9.04e-10	0.0230254
rs775395867	rs1951391	0.995383	intron	GWAS	Open_Targets_22.09	Blond vs. brown/black hair color	1e-09	0
rs775395867	rs1951391	0.995383	intron	GWAS	Open_Targets_22.09	Liver enzyme levels (alanine transaminase)	1.1e-09	-0.0023906
rs775395867	rs1951391	0.995383	intron	GWAS	Open_Targets_22.09	Type 2 diabetes	3e-09	0.0284
rs775395867	rs1951391	0.995383	intron	GWAS	Open_Targets_22.09	Eosinophil percentage of white cells	3.9e-09	-0.0131471
rs775395867	rs1951391	0.995383	intron	GWAS	Open_Targets_22.09	Granulocyte percentage of myeloid white cells	4.03e-09	-0.0221139
rs775395867	rs1951391	0.995383	intron	GWAS	FinnGen_MVP_UKBB_meta	Angina pectoris	4.27e-09	-0.0288
rs775395867	rs1951391	0.995383	intron	GWAS	Open_Targets_22.09	Aspartate aminotransferase levels	4.8e-09	-0.0122679
rs775395867	rs1951391	0.995383	intron	GWAS	Open_Targets_22.09	Liver enzyme levels (alanine transaminase)	5.1e-09	-0.0023069
rs775395867	rs1951391	0.995383	intron	GWAS	Open_Targets_22.09	Body mass index (bmi)	7.32e-09	-0.0682345
rs775395867	rs1951391	0.995383	intron	GWAS	Open_Targets_22.09	Impedance of leg (right)	7.36e-09	0.466006
rs775395867	rs1951391	0.995383	intron	GWAS	Kanta_2025_03	Sodium [Moles/volume] in Serum or Plasma [mmol/l], sample-wise median	7.67e-09	0.0137713
rs775395867	rs1951391	0.995383	intron	GWAS	Open_Targets_22.09	Weight	8.63e-09	-0.23566
rs775395867	rs1951391	0.995383	intron	GWAS	FinnGen_MVP_UKBB_meta	Coronary atherosclerosis	8.71e-09	-0.0218
rs775395867	rs1951391	0.995383	intron	GWAS	Open_Targets_22.09	Type 2 diabetes [conditional]	1e-08	0
rs775395867	rs1951391	0.995383	intron	GWAS	Open_Targets_22.09	High light scatter reticulocyte percentage	1.03e-08	-0.0049238
rs775395867	rs1951391	0.995383	intron	GWAS	Open_Targets_22.09	Eosinophil counts	1.21e-08	0.012093
rs775395867	rs1951391	0.995383	intron	GWAS	Open_Targets_22.09	Body mass index (bmi)	1.39e-08	-0.0666908
rs775395867	rs1951391	0.995383	intron	GWAS	Open_Targets_22.09	Impedance of whole body	1.86e-08	0.927447
rs775395867	rs1951391	0.995383	intron	GWAS	Open_Targets_22.09	Type 2 diabetes	2e-08	-0.0238
rs775395867	rs1951391	0.995383	intron	GWAS	FinnGen_R12	Antihypertensive medication - note that there are other indications	2.17e-08	-0.0291776
rs775395867	rs1951391	0.995383	intron	GWAS	Open_Targets_22.09	Type 2 diabetes	3e-08	-0.0392207
rs775395867	rs1951391	0.995383	intron	GWAS	Open_Targets_22.09	Sex hormone-binding globulin levels	3.2e-08	-0.0065404
rs775395867	rs1951391	0.995383	intron	GWAS	FinnGen_MVP_UKBB_meta	Other malignant neoplasms of skin (=non-melanoma skin cancer), excluding all cancers (controls excluding all cancers)	4.57e-08	-0.0291
rs775395867	rs72708874	0.996119	intron	GWAS	Open_Targets_22.09	Heel bone mineral density T score	6.5e-111	-0.0429845
rs775395867	rs72708874	0.996119	intron	GWAS	Open_Targets_22.09	Heel bone mineral density	1e-106	0
rs775395867	rs72708874	0.996119	intron	GWAS	Open_Targets_22.09	Heel bone mineral density	2e-91	0
rs775395867	rs72708874	0.996119	intron	GWAS	Open_Targets_22.09	Heel bone mineral density	8.5e-81	-0.0425588
rs775395867	rs72708874	0.996119	intron	GWAS	Open_Targets_22.09	Heel bone mineral density	2.3e-80	-0.0424635
rs775395867	rs72708874	0.996119	intron	GWAS	Open_Targets_22.09	Heel bone mineral density	3.4e-34	-0.0425841
rs775395867	rs72708874	0.996119	intron	GWAS	Open_Targets_22.09	Heel bone mineral density (bmd)	5.48e-34	-0.0052451
rs775395867	rs72708874	0.996119	intron	GWAS	Open_Targets_22.09	Heel bone mineral density (bmd)	7.29e-34	-0.0052342
rs775395867	rs72708874	0.996119	intron	GWAS	Open_Targets_22.09	Heel bone mineral density	2.1e-33	-0.0418897
rs775395867	rs72708874	0.996119	intron	GWAS	Open_Targets_22.09	Heel bone mineral density (bmd) t-score, automated	2.21e-33	-0.0465788
rs775395867	rs72708874	0.996119	intron	GWAS	Open_Targets_22.09	Heel quantitative ultrasound index (qui), direct entry	2.22e-33	-0.825044
rs775395867	rs72708874	0.996119	intron	GWAS	Open_Targets_22.09	Heel bone mineral density (bmd) t-score, automated	2.94e-33	-0.0464805
rs775395867	rs72708874	0.996119	intron	GWAS	Open_Targets_22.09	Heel quantitative ultrasound index (qui), direct entry	2.95e-33	-0.823304
rs775395867	rs72708874	0.996119	intron	GWAS	Open_Targets_22.09	Heel broadband ultrasound attenuation, direct entry	1.87e-29	0.671826
rs775395867	rs72708874	0.996119	intron	GWAS	Open_Targets_22.09	Heel broadband ultrasound attenuation, direct entry	3.53e-29	-0.671904
rs775395867	rs72708874	0.996119	intron	GWAS	Kanta_2025_03	Gamma glutamyl transferase [Enzymatic activity/volume] in Serum or Plasma [u/l], sample-wise median	5.43e-27	-0.0296018
rs775395867	rs72708874	0.996119	intron	GWAS	FGR12_UKBB	Otosclerosis	7.94e-26	0.254
rs775395867	rs72708874	0.996119	intron	GWAS	FinnGen_MVP_UKBB_meta	Hypertension, essential	1.62e-23	-0.0324
rs775395867	rs72708874	0.996119	intron	GWAS	FinnGen_MVP_UKBB_meta	Hypertension	2.29e-23	-0.032
rs775395867	rs72708874	0.996119	intron	GWAS	Open_Targets_22.09	Monocyte count	9.01e-23	0.01937
rs775395867	rs72708874	0.996119	intron	GWAS	Open_Targets_22.09	Monocyte percentage of white cells	6e-22	0.0215484
rs775395867	rs72708874	0.996119	intron	GWAS	FinnGen_R12	Otosclerosis	2.04e-19	0.247845
rs775395867	rs72708874	0.996119	intron	GWAS	Open_Targets_22.09	Reticulocyte count	7.4e-19	-0.0200501
rs775395867	rs72708874	0.996119	intron	GWAS	FinnGen_MVP_UKBB_meta	Fracture of forearm	1.05e-17	0.0635
rs775395867	rs72708874	0.996119	intron	GWAS	Open_Targets_22.09	Reticulocyte fraction of red cells	2.1e-17	-0.0192243
rs775395867	rs72708874	0.996119	intron	GWAS	Open_Targets_22.09	Heel bone mineral density (bmd) t-score, automated (left)	2.42e-17	-0.0448377
rs775395867	rs72708874	0.996119	intron	GWAS	Open_Targets_22.09	Heel quantitative ultrasound index (qui), direct entry (left)	2.65e-17	-0.793265
rs775395867	rs72708874	0.996119	intron	GWAS	Open_Targets_22.09	Hair color	3e-17	0
rs775395867	rs72708874	0.996119	intron	GWAS	Open_Targets_22.09	Heel bone mineral density (bmd) (left)	3.62e-17	-0.004968
rs775395867	rs72708874	0.996119	intron	GWAS	Open_Targets_22.09	Heel broadband ultrasound attenuation (left)	3.68e-17	-0.697756
rs775395867	rs72708874	0.996119	intron	GWAS	Open_Targets_22.09	Body mass index	1e-16	0
rs775395867	rs72708874	0.996119	intron	GWAS	Open_Targets_22.09	Cutaneous melanoma or hair colour	1e-16	0
rs775395867	rs72708874	0.996119	intron	GWAS	Open_Targets_22.09	Heel bone mineral density (bmd) (right)	1.27e-16	-0.0048081
rs775395867	rs72708874	0.996119	intron	GWAS	Open_Targets_22.09	Body mass index	1.6e-16	0.0161871
rs775395867	rs72708874	0.996119	intron	GWAS	Open_Targets_22.09	Heel quantitative ultrasound index (qui), direct entry (right)	1.79e-16	-0.7603
rs775395867	rs72708874	0.996119	intron	GWAS	Open_Targets_22.09	Heel bone mineral density (bmd) t-score, automated (right)	1.8e-16	-0.0429214
rs775395867	rs72708874	0.996119	intron	GWAS	Open_Targets_22.09	Heel bone mineral density (bmd) (right)	2.07e-16	-0.0047723
rs775395867	rs72708874	0.996119	intron	GWAS	Open_Targets_22.09	Heel quantitative ultrasound index (qui), direct entry (right)	2.92e-16	-0.754597
rs775395867	rs72708874	0.996119	intron	GWAS	Open_Targets_22.09	Heel bone mineral density (bmd) t-score, automated (right)	2.93e-16	-0.0425994
rs775395867	rs72708874	0.996119	intron	GWAS	Open_Targets_22.09	Heel broadband ultrasound attenuation (right)	3.04e-16	0.671341
rs775395867	rs72708874	0.996119	intron	GWAS	Open_Targets_22.09	Mean spheric corpuscular volume	4e-16	-0.0172072
rs775395867	rs72708874	0.996119	intron	GWAS	Open_Targets_22.09	Femoral neck bone mineral density	5e-16	-0.04
rs775395867	rs72708874	0.996119	intron	GWAS	Open_Targets_22.09	Heel broadband ultrasound attenuation (right)	5.94e-16	-0.655749
rs775395867	rs72708874	0.996119	intron	GWAS	Open_Targets_22.09	Body mass index	1e-15	0
rs775395867	rs72708874	0.996119	intron	GWAS	Open_Targets_22.09	High light scatter reticulocyte count	4.5e-15	-0.0176327
rs775395867	rs72708874	0.996119	intron	GWAS	Kanta_2025_03	Platelets [#/volume] in Blood [e9/l], sample-wise median	6.95e-15	-0.0159867
rs775395867	rs72708874	0.996119	intron	GWAS	FGR12_UKBB	Osteoporosis	1.26e-14	0.0706
rs775395867	rs72708874	0.996119	intron	GWAS	Open_Targets_22.09	High light scatter reticulocyte count	1.65e-14	-0.0001986
rs775395867	rs72708874	0.996119	intron	GWAS	FGR12_UKBB	Fracture of forearm	2e-14	0.064
rs775395867	rs72708874	0.996119	intron	GWAS	Open_Targets_22.09	Mean sphered cell volume	2.1e-14	-0.0140907
rs775395867	rs72708874	0.996119	intron	GWAS	Open_Targets_22.09	High light scatter reticulocyte percentage of red cells	4.2e-14	-0.0170014
rs775395867	rs72708874	0.996119	intron	GWAS	Open_Targets_22.09	Gamma glutamyl transferase levels	8e-14	-0.0148546
rs775395867	rs72708874	0.996119	intron	GWAS	FGR12_UKBB	Hypertension	1e-13	-0.0309
rs775395867	rs72708874	0.996119	intron	GWAS	FGR12_UKBB	Hypertension, essential	2e-13	-0.0314
rs775395867	rs72708874	0.996119	intron	GWAS	Open_Targets_22.09	Sex hormone-binding globulin levels adjusted for BMI	1e-12	-0.0079017
rs775395867	rs72708874	0.996119	intron	GWAS	Open_Targets_22.09	Monocyte percentage	4.75e-12	0.0462745
rs775395867	rs72708874	0.996119	intron	GWAS	Open_Targets_22.09	Monocyte percentage of white cells	5.22e-12	0.0258429
rs775395867	rs72708874	0.996119	intron	GWAS	FinnGen_R12	Fracture of forearm	5.47e-12	0.0653223
rs775395867	rs72708874	0.996119	intron	GWAS	Open_Targets_22.09	Ankle spacing width	6.72e-12	-0.102544
rs775395867	rs72708874	0.996119	intron	GWAS	FinnGen_MVP_UKBB_meta	Ischaemic heart disease, wide definition	9.33e-12	-0.0238
rs775395867	rs72708874	0.996119	intron	GWAS	Open_Targets_22.09	Adult body size	1e-11	-0.009739
rs775395867	rs72708874	0.996119	intron	GWAS	FinnGen_MVP_UKBB_meta	Type 2 diabetes, definitions combined	1.15e-11	-0.0222
rs775395867	rs72708874	0.996119	intron	GWAS	FGR12_UKBB	Type 2 diabetes, wide definition	1.26e-11	-0.0393
rs775395867	rs72708874	0.996119	intron	GWAS	Open_Targets_22.09	Sex hormone-binding globulin levels adjusted for BMI	2e-11	-0.0055181
rs775395867	rs72708874	0.996119	intron	GWAS	Open_Targets_22.09	Dark brown | hair colour (natural, before greying)	4.73e-11	0.0336856
rs775395867	rs72708874	0.996119	intron	GWAS	Open_Targets_22.09	Urate levels	9e-11	0.0119
rs775395867	rs72708874	0.996119	intron	GWAS	Open_Targets_22.09	PR interval	1e-10	-0.42
rs775395867	rs72708874	0.996119	intron	GWAS	Open_Targets_22.09	Aspartate aminotransferase levels	1e-10	6.42
rs775395867	rs72708874	0.996119	intron	GWAS	FinnGen_R12	Gonarthrosis, primary, with knee surgery	1.76e-10	-0.0649594
rs775395867	rs72708874	0.996119	intron	GWAS	Open_Targets_22.09	Body mass index (bmi)	1.79e-10	0.0757504
rs775395867	rs72708874	0.996119	intron	GWAS	FinnGen_MVP_UKBB_meta	Malignant neoplasm of skin, excluding all cancers (controls excluding all cancers)	1.82e-10	-0.0295
rs775395867	rs72708874	0.996119	intron	GWAS	Open_Targets_22.09	Eosinophil counts	2e-10	0
rs775395867	rs72708874	0.996119	intron	GWAS	Open_Targets_22.09	Body mass index (bmi)	2.27e-10	0.0756088
rs775395867	rs72708874	0.996119	intron	GWAS	Kanta_2025_03	MCHC [Mass/volume] [g/l], sample-wise median	2.73e-10	-0.0148285
rs775395867	rs72708874	0.996119	intron	GWAS	FinnGen_R12	Hypertension	2.75e-10	-0.0345854
rs775395867	rs72708874	0.996119	intron	GWAS	FinnGen_R12	Hypertension, essential	3.19e-10	-0.0362328
rs775395867	rs72708874	0.996119	intron	GWAS	Open_Targets_22.09	High light scatter reticulocyte percentage	3.48e-10	0.00543532
rs775395867	rs72708874	0.996119	intron	GWAS	Open_Targets_22.09	Dark brown | hair colour (natural, before greying)	4.97e-10	0.0318547
rs775395867	rs72708874	0.996119	intron	GWAS	FinnGen_MVP_UKBB_meta	Angina pectoris	5.25e-10	-0.0313
rs775395867	rs72708874	0.996119	intron	GWAS	Open_Targets_22.09	Monocyte count	6.91e-10	0.0231638
rs775395867	rs72708874	0.996119	intron	GWAS	Open_Targets_22.09	Blond vs. brown/black hair color	1e-09	0
rs775395867	rs72708874	0.996119	intron	GWAS	Open_Targets_22.09	Liver enzyme levels (alanine transaminase)	1.1e-09	-0.0023906
rs775395867	rs72708874	0.996119	intron	GWAS	Open_Targets_22.09	Type 2 diabetes	3e-09	0.0284
rs775395867	rs72708874	0.996119	intron	GWAS	Open_Targets_22.09	Granulocyte percentage of myeloid white cells	3.38e-09	-0.0222024
rs775395867	rs72708874	0.996119	intron	GWAS	Open_Targets_22.09	Eosinophil percentage of white cells	3.9e-09	-0.0131471
rs775395867	rs72708874	0.996119	intron	GWAS	Open_Targets_22.09	High light scatter reticulocyte percentage	4.22e-09	-0.0050475
rs775395867	rs72708874	0.996119	intron	GWAS	Open_Targets_22.09	Aspartate aminotransferase levels	4.8e-09	-0.0122679
rs775395867	rs72708874	0.996119	intron	GWAS	Open_Targets_22.09	Liver enzyme levels (alanine transaminase)	5e-09	-0.0023045
rs775395867	rs72708874	0.996119	intron	GWAS	Open_Targets_22.09	Optic disc size	5e-09	0.01
rs775395867	rs72708874	0.996119	intron	GWAS	FinnGen_MVP_UKBB_meta	Coronary atherosclerosis	5.5e-09	-0.0226
rs775395867	rs72708874	0.996119	intron	GWAS	Kanta_2025_03	Sodium [Moles/volume] in Serum or Plasma [mmol/l], sample-wise median	8.05e-09	0.0137324
rs775395867	rs72708874	0.996119	intron	GWAS	Open_Targets_22.09	Weight	8.63e-09	-0.23566
rs775395867	rs72708874	0.996119	intron	GWAS	Open_Targets_22.09	Type 2 diabetes [conditional]	1e-08	0
rs775395867	rs72708874	0.996119	intron	GWAS	Open_Targets_22.09	Eosinophil counts	1.21e-08	0.012093
rs775395867	rs72708874	0.996119	intron	GWAS	Open_Targets_22.09	Body mass index (bmi)	1.31e-08	-0.0670038
rs775395867	rs72708874	0.996119	intron	GWAS	FinnGen_R12	Antihypertensive medication - note that there are other indications	1.37e-08	-0.0295524
rs775395867	rs72708874	0.996119	intron	GWAS	Open_Targets_22.09	Blonde | hair colour (natural, before greying)	1.47e-08	0.0442392
rs775395867	rs72708874	0.996119	intron	GWAS	Open_Targets_22.09	Impedance of leg (right)	1.58e-08	0.455065
rs775395867	rs72708874	0.996119	intron	GWAS	Open_Targets_22.09	Impedance of whole body	1.86e-08	0.927447
rs775395867	rs72708874	0.996119	intron	GWAS	Open_Targets_22.09	Type 2 diabetes	2e-08	-0.0238
rs775395867	rs72708874	0.996119	intron	GWAS	Open_Targets_22.09	Body mass index (bmi)	2.63e-08	-0.0653246
rs775395867	rs72708874	0.996119	intron	GWAS	Open_Targets_22.09	Type 2 diabetes	3e-08	-0.0392207
rs775395867	rs72708874	0.996119	intron	GWAS	Open_Targets_22.09	Platelet count	3.1e-08	-0.010664
rs775395867	rs72708874	0.996119	intron	GWAS	Open_Targets_22.09	Sex hormone-binding globulin levels	3.4e-08	-0.0065419
rs775395867	rs62007686	0.996193	intron	GWAS	Open_Targets_22.09	Heel bone mineral density T score	6.5e-111	-0.0429845
rs775395867	rs62007686	0.996193	intron	GWAS	Open_Targets_22.09	Heel bone mineral density	1e-106	0
rs775395867	rs62007686	0.996193	intron	GWAS	Open_Targets_22.09	Heel bone mineral density	2e-91	0
rs775395867	rs62007686	0.996193	intron	GWAS	Open_Targets_22.09	Heel bone mineral density	8.5e-81	-0.0425588
rs775395867	rs62007686	0.996193	intron	GWAS	Open_Targets_22.09	Heel bone mineral density	1.4e-80	-0.0424847
rs775395867	rs62007686	0.996193	intron	GWAS	Open_Targets_22.09	Heel bone mineral density	3.4e-34	-0.0425841
rs775395867	rs62007686	0.996193	intron	GWAS	Open_Targets_22.09	Heel bone mineral density (bmd)	5.48e-34	-0.0052451
rs775395867	rs62007686	0.996193	intron	GWAS	Open_Targets_22.09	Heel bone mineral density (bmd)	5.48e-34	-0.0052451
rs775395867	rs62007686	0.996193	intron	GWAS	Open_Targets_22.09	Heel bone mineral density (bmd) t-score, automated	2.21e-33	-0.0465788
rs775395867	rs62007686	0.996193	intron	GWAS	Open_Targets_22.09	Heel bone mineral density (bmd) t-score, automated	2.21e-33	-0.0465788
rs775395867	rs62007686	0.996193	intron	GWAS	Open_Targets_22.09	Heel quantitative ultrasound index (qui), direct entry	2.22e-33	-0.825044
rs775395867	rs62007686	0.996193	intron	GWAS	Open_Targets_22.09	Heel quantitative ultrasound index (qui), direct entry	2.22e-33	-0.825044
rs775395867	rs62007686	0.996193	intron	GWAS	Open_Targets_22.09	Heel bone mineral density	2.8e-33	-0.0418861
rs775395867	rs62007686	0.996193	intron	GWAS	Open_Targets_22.09	Heel broadband ultrasound attenuation, direct entry	1.87e-29	0.671826
rs775395867	rs62007686	0.996193	intron	GWAS	Open_Targets_22.09	Heel broadband ultrasound attenuation, direct entry	3.02e-29	-0.672843
rs775395867	rs62007686	0.996193	intron	GWAS	Kanta_2025_03	Gamma glutamyl transferase [Enzymatic activity/volume] in Serum or Plasma [u/l], sample-wise median	5.43e-27	-0.029602
rs775395867	rs62007686	0.996193	intron	GWAS	FGR12_UKBB	Otosclerosis	7.94e-26	0.253
rs775395867	rs62007686	0.996193	intron	GWAS	FinnGen_MVP_UKBB_meta	Hypertension, essential	1.7e-23	-0.0324
rs775395867	rs62007686	0.996193	intron	GWAS	FinnGen_MVP_UKBB_meta	Hypertension	2.4e-23	-0.0319
rs775395867	rs62007686	0.996193	intron	GWAS	Open_Targets_22.09	Monocyte count	1.27e-22	0.019305
rs775395867	rs62007686	0.996193	intron	GWAS	Open_Targets_22.09	Monocyte percentage of white cells	5.9e-22	0.021559
rs775395867	rs62007686	0.996193	intron	GWAS	FinnGen_R12	Otosclerosis	2.04e-19	0.247845
rs775395867	rs62007686	0.996193	intron	GWAS	Open_Targets_22.09	Reticulocyte count	7.9e-19	-0.0200368
rs775395867	rs62007686	0.996193	intron	GWAS	FinnGen_MVP_UKBB_meta	Fracture of forearm	9.12e-18	0.0636
rs775395867	rs62007686	0.996193	intron	GWAS	Open_Targets_22.09	Reticulocyte fraction of red cells	2.3e-17	-0.0192041
rs775395867	rs62007686	0.996193	intron	GWAS	Open_Targets_22.09	Heel bone mineral density (bmd) t-score, automated (left)	2.42e-17	-0.0448377
rs775395867	rs62007686	0.996193	intron	GWAS	Open_Targets_22.09	Heel quantitative ultrasound index (qui), direct entry (left)	2.65e-17	-0.793265
rs775395867	rs62007686	0.996193	intron	GWAS	Open_Targets_22.09	Hair color	3e-17	0
rs775395867	rs62007686	0.996193	intron	GWAS	Open_Targets_22.09	Heel bone mineral density (bmd) (left)	3.62e-17	-0.004968
rs775395867	rs62007686	0.996193	intron	GWAS	Open_Targets_22.09	Heel broadband ultrasound attenuation (left)	3.68e-17	-0.697756
rs775395867	rs62007686	0.996193	intron	GWAS	Open_Targets_22.09	Body mass index	1e-16	0
rs775395867	rs62007686	0.996193	intron	GWAS	Open_Targets_22.09	Cutaneous melanoma or hair colour	1e-16	0
rs775395867	rs62007686	0.996193	intron	GWAS	Open_Targets_22.09	Heel bone mineral density (bmd) (right)	1.27e-16	-0.0048081
rs775395867	rs62007686	0.996193	intron	GWAS	Open_Targets_22.09	Body mass index	1.6e-16	0.0161871
rs775395867	rs62007686	0.996193	intron	GWAS	Open_Targets_22.09	Heel quantitative ultrasound index (qui), direct entry (right)	1.79e-16	-0.7603
rs775395867	rs62007686	0.996193	intron	GWAS	Open_Targets_22.09	Heel bone mineral density (bmd) t-score, automated (right)	1.8e-16	-0.0429214
rs775395867	rs62007686	0.996193	intron	GWAS	Open_Targets_22.09	Heel bone mineral density (bmd) (right)	2.03e-16	-0.0047743
rs775395867	rs62007686	0.996193	intron	GWAS	Open_Targets_22.09	Heel quantitative ultrasound index (qui), direct entry (right)	2.86e-16	-0.754922
rs775395867	rs62007686	0.996193	intron	GWAS	Open_Targets_22.09	Heel bone mineral density (bmd) t-score, automated (right)	2.87e-16	-0.0426177
rs775395867	rs62007686	0.996193	intron	GWAS	Open_Targets_22.09	Heel broadband ultrasound attenuation (right)	3.04e-16	0.671341
rs775395867	rs62007686	0.996193	intron	GWAS	Open_Targets_22.09	Mean spheric corpuscular volume	4e-16	-0.0172072
rs775395867	rs62007686	0.996193	intron	GWAS	Open_Targets_22.09	Femoral neck bone mineral density	5e-16	-0.04
rs775395867	rs62007686	0.996193	intron	GWAS	Open_Targets_22.09	Heel broadband ultrasound attenuation (right)	6.22e-16	-0.655393
rs775395867	rs62007686	0.996193	intron	GWAS	Open_Targets_22.09	Body mass index	1e-15	0
rs775395867	rs62007686	0.996193	intron	GWAS	Open_Targets_22.09	High light scatter reticulocyte count	4.9e-15	-0.0176121
rs775395867	rs62007686	0.996193	intron	GWAS	Kanta_2025_03	Platelets [#/volume] in Blood [e9/l], sample-wise median	6.96e-15	-0.0159866
rs775395867	rs62007686	0.996193	intron	GWAS	FGR12_UKBB	Osteoporosis	1.26e-14	0.0708
rs775395867	rs62007686	0.996193	intron	GWAS	FGR12_UKBB	Fracture of forearm	1.58e-14	0.0642
rs775395867	rs62007686	0.996193	intron	GWAS	Open_Targets_22.09	High light scatter reticulocyte count	1.82e-14	-0.0001983
rs775395867	rs62007686	0.996193	intron	GWAS	Open_Targets_22.09	Mean sphered cell volume	2.1e-14	-0.0140907
rs775395867	rs62007686	0.996193	intron	GWAS	Open_Targets_22.09	High light scatter reticulocyte percentage of red cells	4.7e-14	-0.0169729
rs775395867	rs62007686	0.996193	intron	GWAS	Open_Targets_22.09	Gamma glutamyl transferase levels	8e-14	-0.0148546
rs775395867	rs62007686	0.996193	intron	GWAS	FGR12_UKBB	Hypertension	1e-13	-0.0308
rs775395867	rs62007686	0.996193	intron	GWAS	FGR12_UKBB	Hypertension, essential	2e-13	-0.0314
rs775395867	rs62007686	0.996193	intron	GWAS	Open_Targets_22.09	Sex hormone-binding globulin levels adjusted for BMI	1.1e-12	-0.0078951
rs775395867	rs62007686	0.996193	intron	GWAS	Open_Targets_22.09	Monocyte percentage	4.4e-12	0.0463549
rs775395867	rs62007686	0.996193	intron	GWAS	FinnGen_R12	Fracture of forearm	5.47e-12	0.0653215
rs775395867	rs62007686	0.996193	intron	GWAS	Open_Targets_22.09	Monocyte percentage of white cells	5.69e-12	0.0258102
rs775395867	rs62007686	0.996193	intron	GWAS	Open_Targets_22.09	Ankle spacing width	6.72e-12	-0.102544
rs775395867	rs62007686	0.996193	intron	GWAS	FinnGen_MVP_UKBB_meta	Ischaemic heart disease, wide definition	8.91e-12	-0.0238
rs775395867	rs62007686	0.996193	intron	GWAS	Open_Targets_22.09	Adult body size	1e-11	-0.009739
rs775395867	rs62007686	0.996193	intron	GWAS	FinnGen_MVP_UKBB_meta	Type 2 diabetes, definitions combined	1.02e-11	-0.0222
rs775395867	rs62007686	0.996193	intron	GWAS	FGR12_UKBB	Type 2 diabetes, wide definition	1.26e-11	-0.0394
rs775395867	rs62007686	0.996193	intron	GWAS	Open_Targets_22.09	Sex hormone-binding globulin levels adjusted for BMI	2e-11	-0.0055171
rs775395867	rs62007686	0.996193	intron	GWAS	Open_Targets_22.09	Dark brown | hair colour (natural, before greying)	4.73e-11	0.0336856
rs775395867	rs62007686	0.996193	intron	GWAS	Open_Targets_22.09	Urate levels	9e-11	0.0119
rs775395867	rs62007686	0.996193	intron	GWAS	Open_Targets_22.09	PR interval	1e-10	-0.42
rs775395867	rs62007686	0.996193	intron	GWAS	Open_Targets_22.09	Aspartate aminotransferase levels	1e-10	6.42
rs775395867	rs62007686	0.996193	intron	GWAS	FinnGen_R12	Gonarthrosis, primary, with knee surgery	1.76e-10	-0.0649594
rs775395867	rs62007686	0.996193	intron	GWAS	FinnGen_MVP_UKBB_meta	Malignant neoplasm of skin, excluding all cancers (controls excluding all cancers)	1.78e-10	-0.0294
rs775395867	rs62007686	0.996193	intron	GWAS	Open_Targets_22.09	Eosinophil counts	2e-10	0
rs775395867	rs62007686	0.996193	intron	GWAS	Open_Targets_22.09	Body mass index (bmi)	2.27e-10	0.0756088
rs775395867	rs62007686	0.996193	intron	GWAS	Kanta_2025_03	MCHC [Mass/volume] [g/l], sample-wise median	2.73e-10	-0.0148285
rs775395867	rs62007686	0.996193	intron	GWAS	FinnGen_R12	Hypertension	2.75e-10	-0.0345861
rs775395867	rs62007686	0.996193	intron	GWAS	FinnGen_R12	Hypertension, essential	3.18e-10	-0.0362335
rs775395867	rs62007686	0.996193	intron	GWAS	Open_Targets_22.09	High light scatter reticulocyte percentage	3.48e-10	0.00543532
rs775395867	rs62007686	0.996193	intron	GWAS	FinnGen_MVP_UKBB_meta	Angina pectoris	5.01e-10	-0.0314
rs775395867	rs62007686	0.996193	intron	GWAS	Open_Targets_22.09	Dark brown | hair colour (natural, before greying)	5.69e-10	0.0317515
rs775395867	rs62007686	0.996193	intron	GWAS	Open_Targets_22.09	Monocyte count	8.52e-10	0.0230505
rs775395867	rs62007686	0.996193	intron	GWAS	Open_Targets_22.09	Blond vs. brown/black hair color	1e-09	0
rs775395867	rs62007686	0.996193	intron	GWAS	Open_Targets_22.09	Liver enzyme levels (alanine transaminase)	1.1e-09	-0.0023906
rs775395867	rs62007686	0.996193	intron	GWAS	Open_Targets_22.09	Type 2 diabetes	3e-09	0.0284
rs775395867	rs62007686	0.996193	intron	GWAS	Open_Targets_22.09	Eosinophil percentage of white cells	3.9e-09	-0.0131471
rs775395867	rs62007686	0.996193	intron	GWAS	Open_Targets_22.09	Granulocyte percentage of myeloid white cells	3.92e-09	-0.0221221
rs775395867	rs62007686	0.996193	intron	GWAS	Open_Targets_22.09	High light scatter reticulocyte percentage	4.41e-09	-0.005042
rs775395867	rs62007686	0.996193	intron	GWAS	Open_Targets_22.09	Aspartate aminotransferase levels	4.8e-09	-0.0122679
rs775395867	rs62007686	0.996193	intron	GWAS	Open_Targets_22.09	Optic disc size	5e-09	0.01
rs775395867	rs62007686	0.996193	intron	GWAS	Open_Targets_22.09	Liver enzyme levels (alanine transaminase)	5.2e-09	-0.0023025
rs775395867	rs62007686	0.996193	intron	GWAS	FinnGen_MVP_UKBB_meta	Coronary atherosclerosis	5.25e-09	-0.0227
rs775395867	rs62007686	0.996193	intron	GWAS	Kanta_2025_03	Sodium [Moles/volume] in Serum or Plasma [mmol/l], sample-wise median	8.05e-09	0.0137324
rs775395867	rs62007686	0.996193	intron	GWAS	Open_Targets_22.09	Weight	8.63e-09	-0.23566
rs775395867	rs62007686	0.996193	intron	GWAS	Open_Targets_22.09	Type 2 diabetes [conditional]	1e-08	0
rs775395867	rs62007686	0.996193	intron	GWAS	Open_Targets_22.09	Eosinophil counts	1.21e-08	0.012093
rs775395867	rs62007686	0.996193	intron	GWAS	Open_Targets_22.09	Body mass index (bmi)	1.36e-08	-0.0669365
rs775395867	rs62007686	0.996193	intron	GWAS	FinnGen_R12	Antihypertensive medication - note that there are other indications	1.37e-08	-0.0295525
rs775395867	rs62007686	0.996193	intron	GWAS	Open_Targets_22.09	Blonde | hair colour (natural, before greying)	1.47e-08	0.0442392
rs775395867	rs62007686	0.996193	intron	GWAS	Open_Targets_22.09	Impedance of whole body	1.86e-08	0.927447
rs775395867	rs62007686	0.996193	intron	GWAS	Open_Targets_22.09	Impedance of leg (right)	1.88e-08	0.452697
rs775395867	rs62007686	0.996193	intron	GWAS	Open_Targets_22.09	Type 2 diabetes	2e-08	-0.0238
rs775395867	rs62007686	0.996193	intron	GWAS	Open_Targets_22.09	Body mass index (bmi)	2.7e-08	-0.0652777
rs775395867	rs62007686	0.996193	intron	GWAS	Open_Targets_22.09	Platelet count	2.77e-08	-0.010704
rs775395867	rs62007686	0.996193	intron	GWAS	Open_Targets_22.09	Type 2 diabetes	3e-08	-0.0392207
rs775395867	rs62007686	0.996193	intron	GWAS	Open_Targets_22.09	Sex hormone-binding globulin levels	3.2e-08	-0.0065502
rs775395867	rs62007687	0.996268	intron	GWAS	Open_Targets_22.09	Heel bone mineral density T score	6.5e-111	-0.0429845
rs775395867	rs62007687	0.996268	intron	GWAS	Open_Targets_22.09	Heel bone mineral density	1e-106	0
rs775395867	rs62007687	0.996268	intron	GWAS	Open_Targets_22.09	Heel bone mineral density	2e-91	0
rs775395867	rs62007687	0.996268	intron	GWAS	Open_Targets_22.09	Heel bone mineral density	8.5e-81	-0.0425588
rs775395867	rs62007687	0.996268	intron	GWAS	Open_Targets_22.09	Heel bone mineral density	2.8e-80	-0.0424511
rs775395867	rs62007687	0.996268	intron	GWAS	Open_Targets_22.09	Heel bone mineral density	3.4e-34	-0.0425841
rs775395867	rs62007687	0.996268	intron	GWAS	Open_Targets_22.09	Heel bone mineral density (bmd)	5.48e-34	-0.0052451
rs775395867	rs62007687	0.996268	intron	GWAS	Open_Targets_22.09	Heel bone mineral density (bmd)	7.05e-34	-0.0052341
rs775395867	rs62007687	0.996268	intron	GWAS	Open_Targets_22.09	Heel bone mineral density (bmd) t-score, automated	2.21e-33	-0.0465788
rs775395867	rs62007687	0.996268	intron	GWAS	Open_Targets_22.09	Heel quantitative ultrasound index (qui), direct entry	2.22e-33	-0.825044
rs775395867	rs62007687	0.996268	intron	GWAS	Open_Targets_22.09	Heel bone mineral density	2.3e-33	-0.0419287
rs775395867	rs62007687	0.996268	intron	GWAS	Open_Targets_22.09	Heel bone mineral density (bmd) t-score, automated	2.84e-33	-0.0464792
rs775395867	rs62007687	0.996268	intron	GWAS	Open_Targets_22.09	Heel quantitative ultrasound index (qui), direct entry	2.85e-33	-0.823279
rs775395867	rs62007687	0.996268	intron	GWAS	Open_Targets_22.09	Heel broadband ultrasound attenuation, direct entry	1.87e-29	0.671826
rs775395867	rs62007687	0.996268	intron	GWAS	Open_Targets_22.09	Heel broadband ultrasound attenuation, direct entry	3.91e-29	-0.67119
rs775395867	rs62007687	0.996268	intron	GWAS	Kanta_2025_03	Gamma glutamyl transferase [Enzymatic activity/volume] in Serum or Plasma [u/l], sample-wise median	5.34e-27	-0.029606
rs775395867	rs62007687	0.996268	intron	GWAS	FGR12_UKBB	Otosclerosis	6.31e-26	0.254
rs775395867	rs62007687	0.996268	intron	GWAS	FinnGen_MVP_UKBB_meta	Hypertension, essential	1.26e-23	-0.0325
rs775395867	rs62007687	0.996268	intron	GWAS	FinnGen_MVP_UKBB_meta	Hypertension	2.29e-23	-0.032
rs775395867	rs62007687	0.996268	intron	GWAS	Open_Targets_22.09	Monocyte count	9.15e-23	0.019363
rs775395867	rs62007687	0.996268	intron	GWAS	Open_Targets_22.09	Monocyte percentage of white cells	6.2e-22	0.0215365
rs775395867	rs62007687	0.996268	intron	GWAS	FinnGen_R12	Otosclerosis	2.04e-19	0.247844
rs775395867	rs62007687	0.996268	intron	GWAS	Open_Targets_22.09	Reticulocyte count	6.5e-19	-0.0200781
rs775395867	rs62007687	0.996268	intron	GWAS	FinnGen_MVP_UKBB_meta	Fracture of forearm	9.77e-18	0.0635
rs775395867	rs62007687	0.996268	intron	GWAS	Open_Targets_22.09	Reticulocyte fraction of red cells	2e-17	-0.0192344
rs775395867	rs62007687	0.996268	intron	GWAS	Open_Targets_22.09	Heel bone mineral density (bmd) t-score, automated (left)	2.42e-17	-0.0448377
rs775395867	rs62007687	0.996268	intron	GWAS	Open_Targets_22.09	Heel quantitative ultrasound index (qui), direct entry (left)	2.65e-17	-0.793265
rs775395867	rs62007687	0.996268	intron	GWAS	Open_Targets_22.09	Hair color	3e-17	0
rs775395867	rs62007687	0.996268	intron	GWAS	Open_Targets_22.09	Heel bone mineral density (bmd) (left)	3.62e-17	-0.004968
rs775395867	rs62007687	0.996268	intron	GWAS	Open_Targets_22.09	Heel broadband ultrasound attenuation (left)	3.68e-17	-0.697756
rs775395867	rs62007687	0.996268	intron	GWAS	Open_Targets_22.09	Body mass index	1e-16	0
rs775395867	rs62007687	0.996268	intron	GWAS	Open_Targets_22.09	Cutaneous melanoma or hair colour	1e-16	0
rs775395867	rs62007687	0.996268	intron	GWAS	Open_Targets_22.09	Heel bone mineral density (bmd) (right)	1.27e-16	-0.0048081
rs775395867	rs62007687	0.996268	intron	GWAS	Open_Targets_22.09	Body mass index	1.6e-16	0.0161871
rs775395867	rs62007687	0.996268	intron	GWAS	Open_Targets_22.09	Heel quantitative ultrasound index (qui), direct entry (right)	1.79e-16	-0.7603
rs775395867	rs62007687	0.996268	intron	GWAS	Open_Targets_22.09	Heel bone mineral density (bmd) t-score, automated (right)	1.8e-16	-0.0429214
rs775395867	rs62007687	0.996268	intron	GWAS	Open_Targets_22.09	Heel bone mineral density (bmd) (right)	2.36e-16	-0.0047619
rs775395867	rs62007687	0.996268	intron	GWAS	Open_Targets_22.09	Heel broadband ultrasound attenuation (right)	3.04e-16	0.671341
rs775395867	rs62007687	0.996268	intron	GWAS	Open_Targets_22.09	Heel quantitative ultrasound index (qui), direct entry (right)	3.32e-16	-0.752957
rs775395867	rs62007687	0.996268	intron	GWAS	Open_Targets_22.09	Heel bone mineral density (bmd) t-score, automated (right)	3.33e-16	-0.0425068
rs775395867	rs62007687	0.996268	intron	GWAS	Open_Targets_22.09	Mean spheric corpuscular volume	4e-16	-0.0172072
rs775395867	rs62007687	0.996268	intron	GWAS	Open_Targets_22.09	Femoral neck bone mineral density	5e-16	-0.04
rs775395867	rs62007687	0.996268	intron	GWAS	Open_Targets_22.09	Heel broadband ultrasound attenuation (right)	6.52e-16	-0.654658
rs775395867	rs62007687	0.996268	intron	GWAS	Open_Targets_22.09	Body mass index	1e-15	0
rs775395867	rs62007687	0.996268	intron	GWAS	Open_Targets_22.09	High light scatter reticulocyte count	4.1e-15	-0.0176543
rs775395867	rs62007687	0.996268	intron	GWAS	Kanta_2025_03	Platelets [#/volume] in Blood [e9/l], sample-wise median	7.05e-15	-0.0159829
rs775395867	rs62007687	0.996268	intron	GWAS	FGR12_UKBB	Osteoporosis	1.26e-14	0.0705
rs775395867	rs62007687	0.996268	intron	GWAS	Open_Targets_22.09	High light scatter reticulocyte count	1.54e-14	-0.0001988
rs775395867	rs62007687	0.996268	intron	GWAS	FGR12_UKBB	Fracture of forearm	2e-14	0.064
rs775395867	rs62007687	0.996268	intron	GWAS	Open_Targets_22.09	Mean sphered cell volume	2.1e-14	-0.0140907
rs775395867	rs62007687	0.996268	intron	GWAS	Open_Targets_22.09	High light scatter reticulocyte percentage of red cells	3.8e-14	-0.0170271
rs775395867	rs62007687	0.996268	intron	GWAS	Open_Targets_22.09	Gamma glutamyl transferase levels	8e-14	-0.0148546
rs775395867	rs62007687	0.996268	intron	GWAS	FGR12_UKBB	Hypertension	1e-13	-0.0308
rs775395867	rs62007687	0.996268	intron	GWAS	FGR12_UKBB	Hypertension, essential	2e-13	-0.0314
rs775395867	rs62007687	0.996268	intron	GWAS	Open_Targets_22.09	Sex hormone-binding globulin levels adjusted for BMI	1.2e-12	-0.0078653
rs775395867	rs62007687	0.996268	intron	GWAS	Open_Targets_22.09	Monocyte percentage	4.92e-12	0.0462297
rs775395867	rs62007687	0.996268	intron	GWAS	Open_Targets_22.09	Monocyte percentage of white cells	5.32e-12	0.0258418
rs775395867	rs62007687	0.996268	intron	GWAS	FinnGen_R12	Fracture of forearm	5.49e-12	0.0653167
rs775395867	rs62007687	0.996268	intron	GWAS	Open_Targets_22.09	Ankle spacing width	6.72e-12	-0.102544
rs775395867	rs62007687	0.996268	intron	GWAS	Open_Targets_22.09	Adult body size	1e-11	-0.009739
rs775395867	rs62007687	0.996268	intron	GWAS	FinnGen_MVP_UKBB_meta	Type 2 diabetes, definitions combined	1.17e-11	-0.0221
rs775395867	rs62007687	0.996268	intron	GWAS	FGR12_UKBB	Type 2 diabetes, wide definition	1.26e-11	-0.0392
rs775395867	rs62007687	0.996268	intron	GWAS	FinnGen_MVP_UKBB_meta	Ischaemic heart disease, wide definition	1.38e-11	-0.0235
rs775395867	rs62007687	0.996268	intron	GWAS	Open_Targets_22.09	Sex hormone-binding globulin levels adjusted for BMI	2.6e-11	-0.0054824
rs775395867	rs62007687	0.996268	intron	GWAS	Open_Targets_22.09	Dark brown | hair colour (natural, before greying)	4.73e-11	0.0336856
rs775395867	rs62007687	0.996268	intron	GWAS	Open_Targets_22.09	Urate levels	9e-11	0.0119
rs775395867	rs62007687	0.996268	intron	GWAS	Open_Targets_22.09	PR interval	1e-10	-0.42
rs775395867	rs62007687	0.996268	intron	GWAS	Open_Targets_22.09	Aspartate aminotransferase levels	1e-10	6.42
rs775395867	rs62007687	0.996268	intron	GWAS	FinnGen_R12	Gonarthrosis, primary, with knee surgery	1.74e-10	-0.064982
rs775395867	rs62007687	0.996268	intron	GWAS	Open_Targets_22.09	Body mass index (bmi)	1.79e-10	0.0757504
rs775395867	rs62007687	0.996268	intron	GWAS	Open_Targets_22.09	Eosinophil counts	2e-10	0
rs775395867	rs62007687	0.996268	intron	GWAS	Open_Targets_22.09	Body mass index (bmi)	2.27e-10	0.0756088
rs775395867	rs62007687	0.996268	intron	GWAS	FinnGen_MVP_UKBB_meta	Malignant neoplasm of skin, excluding all cancers (controls excluding all cancers)	2.45e-10	-0.029
rs775395867	rs62007687	0.996268	intron	GWAS	FinnGen_R12	Hypertension	2.7e-10	-0.0345997
rs775395867	rs62007687	0.996268	intron	GWAS	Kanta_2025_03	MCHC [Mass/volume] [g/l], sample-wise median	2.71e-10	-0.0148312
rs775395867	rs62007687	0.996268	intron	GWAS	FinnGen_R12	Hypertension, essential	3.14e-10	-0.0362466
rs775395867	rs62007687	0.996268	intron	GWAS	Open_Targets_22.09	High light scatter reticulocyte percentage	3.48e-10	0.00543532
rs775395867	rs62007687	0.996268	intron	GWAS	Open_Targets_22.09	Dark brown | hair colour (natural, before greying)	5.06e-10	0.0318334
rs775395867	rs62007687	0.996268	intron	GWAS	Open_Targets_22.09	Monocyte count	7.89e-10	0.0230926
rs775395867	rs62007687	0.996268	intron	GWAS	Open_Targets_22.09	Blond vs. brown/black hair color	1e-09	0
rs775395867	rs62007687	0.996268	intron	GWAS	Open_Targets_22.09	Liver enzyme levels (alanine transaminase)	1.1e-09	-0.0023906
rs775395867	rs62007687	0.996268	intron	GWAS	FinnGen_MVP_UKBB_meta	Angina pectoris	1.17e-09	-0.0303
rs775395867	rs62007687	0.996268	intron	GWAS	Open_Targets_22.09	Type 2 diabetes	3e-09	0.0284
rs775395867	rs62007687	0.996268	intron	GWAS	Open_Targets_22.09	Granulocyte percentage of myeloid white cells	3.69e-09	-0.0221566
rs775395867	rs62007687	0.996268	intron	GWAS	Open_Targets_22.09	Eosinophil percentage of white cells	3.9e-09	-0.0131471
rs775395867	rs62007687	0.996268	intron	GWAS	Open_Targets_22.09	High light scatter reticulocyte percentage	4.16e-09	-0.0050485
rs775395867	rs62007687	0.996268	intron	GWAS	Open_Targets_22.09	Aspartate aminotransferase levels	4.8e-09	-0.0122679
rs775395867	rs62007687	0.996268	intron	GWAS	Open_Targets_22.09	Liver enzyme levels (alanine transaminase)	5e-09	-0.0023047
rs775395867	rs62007687	0.996268	intron	GWAS	Open_Targets_22.09	Optic disc size	5e-09	0.01
rs775395867	rs62007687	0.996268	intron	GWAS	FinnGen_MVP_UKBB_meta	Coronary atherosclerosis	6.17e-09	-0.0228
rs775395867	rs62007687	0.996268	intron	GWAS	Kanta_2025_03	Sodium [Moles/volume] in Serum or Plasma [mmol/l], sample-wise median	7.97e-09	0.0137362
rs775395867	rs62007687	0.996268	intron	GWAS	Open_Targets_22.09	Weight	8.63e-09	-0.23566
rs775395867	rs62007687	0.996268	intron	GWAS	Open_Targets_22.09	Type 2 diabetes [conditional]	1e-08	0
rs775395867	rs62007687	0.996268	intron	GWAS	Open_Targets_22.09	Body mass index (bmi)	1.19e-08	-0.0671828
rs775395867	rs62007687	0.996268	intron	GWAS	Open_Targets_22.09	Eosinophil counts	1.21e-08	0.012093
rs775395867	rs62007687	0.996268	intron	GWAS	FinnGen_R12	Antihypertensive medication - note that there are other indications	1.38e-08	-0.0295462
rs775395867	rs62007687	0.996268	intron	GWAS	Open_Targets_22.09	Impedance of leg (right)	1.4e-08	0.456581
rs775395867	rs62007687	0.996268	intron	GWAS	Open_Targets_22.09	Blonde | hair colour (natural, before greying)	1.47e-08	0.0442392
rs775395867	rs62007687	0.996268	intron	GWAS	Open_Targets_22.09	Impedance of whole body	1.86e-08	0.927447
rs775395867	rs62007687	0.996268	intron	GWAS	Open_Targets_22.09	Type 2 diabetes	2e-08	-0.0238
rs775395867	rs62007687	0.996268	intron	GWAS	Open_Targets_22.09	Body mass index (bmi)	2.38e-08	-0.0655103
rs775395867	rs62007687	0.996268	intron	GWAS	Open_Targets_22.09	Platelet count	2.9e-08	-0.010685
rs775395867	rs62007687	0.996268	intron	GWAS	Open_Targets_22.09	Type 2 diabetes	3e-08	-0.0392207
rs775395867	rs62007687	0.996268	intron	GWAS	Open_Targets_22.09	Sex hormone-binding globulin levels	3.8e-08	-0.0065076
rs775395867	rs12587310	0.976372	intron	GWAS	Open_Targets_22.09	Heel bone mineral density T score	6.5e-111	-0.0429845
rs775395867	rs12587310	0.976372	intron	GWAS	Open_Targets_22.09	Heel bone mineral density	1e-106	0
rs775395867	rs12587310	0.976372	intron	GWAS	Open_Targets_22.09	Heel bone mineral density	2e-91	0
rs775395867	rs12587310	0.976372	intron	GWAS	Open_Targets_22.09	Heel bone mineral density	8.5e-81	-0.0425588
rs775395867	rs12587310	0.976372	intron	GWAS	Open_Targets_22.09	Heel bone mineral density	3.4e-34	-0.0425841
rs775395867	rs12587310	0.976372	intron	GWAS	Open_Targets_22.09	Heel bone mineral density (bmd)	5.48e-34	-0.0052451
rs775395867	rs12587310	0.976372	intron	GWAS	Open_Targets_22.09	Heel bone mineral density (bmd) t-score, automated	2.21e-33	-0.0465788
rs775395867	rs12587310	0.976372	intron	GWAS	Open_Targets_22.09	Heel quantitative ultrasound index (qui), direct entry	2.22e-33	-0.825044
rs775395867	rs12587310	0.976372	intron	GWAS	Open_Targets_22.09	Heel bone mineral density (bmd)	1.64e-32	0.00510866
rs775395867	rs12587310	0.976372	intron	GWAS	Open_Targets_22.09	Heel bone mineral density (bmd) t-score, automated	7.27e-32	0.045315
rs775395867	rs12587310	0.976372	intron	GWAS	Open_Targets_22.09	Heel quantitative ultrasound index (qui), direct entry	7.28e-32	0.80266
rs775395867	rs12587310	0.976372	intron	GWAS	Open_Targets_22.09	Heel bone mineral density	1.9e-31	0.0405883
rs775395867	rs12587310	0.976372	intron	GWAS	Open_Targets_22.09	Heel broadband ultrasound attenuation, direct entry	1.87e-29	0.671826
rs775395867	rs12587310	0.976372	intron	GWAS	Open_Targets_22.09	Heel broadband ultrasound attenuation, direct entry	3.67e-28	0.657502
rs775395867	rs12587310	0.976372	intron	GWAS	Open_Targets_22.09	Monocyte count	1.26e-21	-0.019398
rs775395867	rs12587310	0.976372	intron	GWAS	Open_Targets_22.09	Monocyte percentage of white cells	3.9e-21	-0.0210573
rs775395867	rs12587310	0.976372	intron	GWAS	Open_Targets_22.09	Heel bone mineral density (bmd) t-score, automated (left)	2.42e-17	-0.0448377
rs775395867	rs12587310	0.976372	intron	GWAS	Open_Targets_22.09	Heel quantitative ultrasound index (qui), direct entry (left)	2.65e-17	-0.793265
rs775395867	rs12587310	0.976372	intron	GWAS	Open_Targets_22.09	Reticulocyte count	2.8e-17	0.0190645
rs775395867	rs12587310	0.976372	intron	GWAS	Open_Targets_22.09	Hair color	3e-17	0
rs775395867	rs12587310	0.976372	intron	GWAS	Open_Targets_22.09	Heel bone mineral density (bmd) (left)	3.62e-17	-0.004968
rs775395867	rs12587310	0.976372	intron	GWAS	Open_Targets_22.09	Heel broadband ultrasound attenuation (left)	3.68e-17	-0.697756
rs775395867	rs12587310	0.976372	intron	GWAS	Open_Targets_22.09	Body mass index	1e-16	0
rs775395867	rs12587310	0.976372	intron	GWAS	Open_Targets_22.09	Cutaneous melanoma or hair colour	1e-16	0
rs775395867	rs12587310	0.976372	intron	GWAS	Open_Targets_22.09	Heel bone mineral density (bmd) (right)	1.27e-16	-0.0048081
rs775395867	rs12587310	0.976372	intron	GWAS	Open_Targets_22.09	Body mass index	1.6e-16	0.0161871
rs775395867	rs12587310	0.976372	intron	GWAS	Open_Targets_22.09	Heel quantitative ultrasound index (qui), direct entry (right)	1.79e-16	-0.7603
rs775395867	rs12587310	0.976372	intron	GWAS	Open_Targets_22.09	Heel bone mineral density (bmd) t-score, automated (right)	1.8e-16	-0.0429214
rs775395867	rs12587310	0.976372	intron	GWAS	Open_Targets_22.09	Heel broadband ultrasound attenuation (right)	3.04e-16	0.671341
rs775395867	rs12587310	0.976372	intron	GWAS	Open_Targets_22.09	Mean spheric corpuscular volume	4e-16	-0.0172072
rs775395867	rs12587310	0.976372	intron	GWAS	Open_Targets_22.09	Heel bone mineral density (bmd) (right)	4.98e-16	0.00469865
rs775395867	rs12587310	0.976372	intron	GWAS	Open_Targets_22.09	Femoral neck bone mineral density	5e-16	-0.04
rs775395867	rs12587310	0.976372	intron	GWAS	Open_Targets_22.09	Heel quantitative ultrasound index (qui), direct entry (right)	7.62e-16	0.74192
rs775395867	rs12587310	0.976372	intron	GWAS	Open_Targets_22.09	Heel bone mineral density (bmd) t-score, automated (right)	7.64e-16	0.0418837
rs775395867	rs12587310	0.976372	intron	GWAS	Open_Targets_22.09	Reticulocyte fraction of red cells	8e-16	0.0181956
rs775395867	rs12587310	0.976372	intron	GWAS	Open_Targets_22.09	Body mass index	1e-15	0
rs775395867	rs12587310	0.976372	intron	GWAS	Open_Targets_22.09	Heel broadband ultrasound attenuation (right)	1.93e-15	0.642375
rs775395867	rs12587310	0.976372	intron	GWAS	Open_Targets_22.09	Mean sphered cell volume	2.1e-14	-0.0140907
rs775395867	rs12587310	0.976372	intron	GWAS	FinnGen_MVP_UKBB_meta	Hypertension, essential	3.31e-14	0.0292
rs775395867	rs12587310	0.976372	intron	GWAS	Open_Targets_22.09	Sex hormone-binding globulin levels adjusted for BMI	6.7e-14	0.00851883
rs775395867	rs12587310	0.976372	intron	GWAS	FinnGen_MVP_UKBB_meta	Hypertension	7.76e-14	0.0291
rs775395867	rs12587310	0.976372	intron	GWAS	Open_Targets_22.09	Gamma glutamyl transferase levels	8e-14	-0.0148546
rs775395867	rs12587310	0.976372	intron	GWAS	Open_Targets_22.09	High light scatter reticulocyte count	1.8e-13	0.0165139
rs775395867	rs12587310	0.976372	intron	GWAS	Open_Targets_22.09	High light scatter reticulocyte count	4.02e-13	0.00018721
rs775395867	rs12587310	0.976372	intron	GWAS	Open_Targets_22.09	High light scatter reticulocyte percentage of red cells	1.5e-12	0.0158753
rs775395867	rs12587310	0.976372	intron	GWAS	Open_Targets_22.09	Sex hormone-binding globulin levels adjusted for BMI	2.4e-12	0.00572366
rs775395867	rs12587310	0.976372	intron	GWAS	Open_Targets_22.09	Adult body size	1e-11	-0.009739
rs775395867	rs12587310	0.976372	intron	GWAS	Open_Targets_22.09	Impedance of leg (right)	1.39e-11	0.625061
rs775395867	rs12587310	0.976372	intron	GWAS	Open_Targets_22.09	Monocyte percentage of white cells	1.63e-11	-0.0251669
rs775395867	rs12587310	0.976372	intron	GWAS	Open_Targets_22.09	Monocyte percentage	2.49e-11	-0.0445546
rs775395867	rs12587310	0.976372	intron	GWAS	FinnGen_MVP_UKBB_meta	Ischaemic heart disease, wide definition	3.98e-11	0.0264
rs775395867	rs12587310	0.976372	intron	GWAS	Open_Targets_22.09	Dark brown | hair colour (natural, before greying)	4.73e-11	0.0336856
rs775395867	rs12587310	0.976372	intron	GWAS	Open_Targets_22.09	Urate levels	9e-11	0.0119
rs775395867	rs12587310	0.976372	intron	GWAS	Open_Targets_22.09	PR interval	1e-10	-0.42
rs775395867	rs12587310	0.976372	intron	GWAS	Open_Targets_22.09	Aspartate aminotransferase levels	1e-10	6.42
rs775395867	rs12587310	0.976372	intron	GWAS	Open_Targets_22.09	Eosinophil counts	2e-10	0
rs775395867	rs12587310	0.976372	intron	GWAS	Open_Targets_22.09	Body mass index (bmi)	2.27e-10	0.0756088
rs775395867	rs12587310	0.976372	intron	GWAS	Open_Targets_22.09	High light scatter reticulocyte percentage	3.48e-10	0.00543532
rs775395867	rs12587310	0.976372	intron	GWAS	Open_Targets_22.09	Impedance of leg (left)	5.58e-10	0.572814
rs775395867	rs12587310	0.976372	intron	GWAS	FGR12_UKBB	Osteoporosis	6.17e-10	-0.0703
rs775395867	rs12587310	0.976372	intron	GWAS	Open_Targets_22.09	Dark brown | hair colour (natural, before greying)	7.36e-10	-0.0314543
rs775395867	rs12587310	0.976372	intron	GWAS	Open_Targets_22.09	Blond vs. brown/black hair color	1e-09	0
rs775395867	rs12587310	0.976372	intron	GWAS	Open_Targets_22.09	Liver enzyme levels (alanine transaminase)	1.1e-09	-0.0023906
rs775395867	rs12587310	0.976372	intron	GWAS	Open_Targets_22.09	Sex hormone-binding globulin levels	1.8e-09	0.00732402
rs775395867	rs12587310	0.976372	intron	GWAS	Open_Targets_22.09	Liver enzyme levels (alanine transaminase)	1.8e-09	0.00237509
rs775395867	rs12587310	0.976372	intron	GWAS	Open_Targets_22.09	Monocyte count	1.95e-09	-0.0224833
rs775395867	rs12587310	0.976372	intron	GWAS	Open_Targets_22.09	Type 2 diabetes	3e-09	0.0284
rs775395867	rs12587310	0.976372	intron	GWAS	Open_Targets_22.09	Eosinophil percentage of white cells	3.9e-09	-0.0131471
rs775395867	rs12587310	0.976372	intron	GWAS	Open_Targets_22.09	Aspartate aminotransferase levels	4.8e-09	-0.0122679
rs775395867	rs12587310	0.976372	intron	GWAS	Open_Targets_22.09	Impedance of leg (right)	4.98e-09	-0.469524
rs775395867	rs12587310	0.976372	intron	GWAS	FinnGen_MVP_UKBB_meta	Type 2 diabetes, definitions combined	7.24e-09	0.0215
rs775395867	rs12587310	0.976372	intron	GWAS	Open_Targets_22.09	Type 2 diabetes [conditional]	1e-08	0
rs775395867	rs12587310	0.976372	intron	GWAS	FGR12_UKBB	Otosclerosis	1.1e-08	-0.286
rs775395867	rs12587310	0.976372	intron	GWAS	Open_Targets_22.09	Eosinophil counts	1.21e-08	0.012093
rs775395867	rs12587310	0.976372	intron	GWAS	Open_Targets_22.09	Body mass index (bmi)	1.34e-08	0.0667758
rs775395867	rs12587310	0.976372	intron	GWAS	Open_Targets_22.09	Blonde | hair colour (natural, before greying)	1.47e-08	0.0442392
rs775395867	rs12587310	0.976372	intron	GWAS	FinnGen_MVP_UKBB_meta	Malignant neoplasm of skin, excluding all cancers (controls excluding all cancers)	1.62e-08	0.03
rs775395867	rs12587310	0.976372	intron	GWAS	Open_Targets_22.09	Granulocyte percentage of myeloid white cells	1.82e-08	0.0210844
rs775395867	rs12587310	0.976372	intron	GWAS	Open_Targets_22.09	Impedance of whole body	1.86e-08	0.927447
rs775395867	rs12587310	0.976372	intron	GWAS	Open_Targets_22.09	High light scatter reticulocyte percentage	1.98e-08	0.00481015
rs775395867	rs12587310	0.976372	intron	GWAS	Open_Targets_22.09	Type 2 diabetes	2e-08	-0.0238
rs775395867	rs12587310	0.976372	intron	GWAS	FinnGen_MVP_UKBB_meta	Angina pectoris	2.09e-08	0.0343
rs775395867	rs12587310	0.976372	intron	GWAS	Open_Targets_22.09	Age at first sexual intercourse	3e-08	-0.0119
rs775395867	rs12587310	0.976372	intron	GWAS	Open_Targets_22.09	Type 2 diabetes	3e-08	-0.0392207
rs775395867	rs12587310	0.976372	intron	GWAS	Open_Targets_22.09	Body mass index (bmi)	3.16e-08	0.0647707
rs775395867	rs1013650	0.997163	intron	GWAS	Open_Targets_22.09	Heel bone mineral density T score	6.5e-111	-0.0429845
rs775395867	rs1013650	0.997163	intron	GWAS	Open_Targets_22.09	Heel bone mineral density	1e-106	0
rs775395867	rs1013650	0.997163	intron	GWAS	Open_Targets_22.09	Heel bone mineral density	2e-91	0
rs775395867	rs1013650	0.997163	intron	GWAS	Open_Targets_22.09	Heel bone mineral density	8.5e-81	-0.0425588
rs775395867	rs1013650	0.997163	intron	GWAS	Open_Targets_22.09	Heel bone mineral density	3.6e-80	-0.0424337
rs775395867	rs1013650	0.997163	intron	GWAS	Open_Targets_22.09	Heel bone mineral density	3.4e-34	-0.0425841
rs775395867	rs1013650	0.997163	intron	GWAS	Open_Targets_22.09	Heel bone mineral density (bmd)	5.48e-34	-0.0052451
rs775395867	rs1013650	0.997163	intron	GWAS	Open_Targets_22.09	Heel bone mineral density (bmd)	8.9e-34	-0.0052259
rs775395867	rs1013650	0.997163	intron	GWAS	Open_Targets_22.09	Heel bone mineral density	2.1e-33	-0.04193
rs775395867	rs1013650	0.997163	intron	GWAS	Open_Targets_22.09	Heel bone mineral density (bmd) t-score, automated	2.21e-33	-0.0465788
rs775395867	rs1013650	0.997163	intron	GWAS	Open_Targets_22.09	Heel quantitative ultrasound index (qui), direct entry	2.22e-33	-0.825044
rs775395867	rs1013650	0.997163	intron	GWAS	Open_Targets_22.09	Heel bone mineral density (bmd) t-score, automated	3.57e-33	-0.0464067
rs775395867	rs1013650	0.997163	intron	GWAS	Open_Targets_22.09	Heel quantitative ultrasound index (qui), direct entry	3.58e-33	-0.821995
rs775395867	rs1013650	0.997163	intron	GWAS	Open_Targets_22.09	Heel broadband ultrasound attenuation, direct entry	1.87e-29	0.671826
rs775395867	rs1013650	0.997163	intron	GWAS	Open_Targets_22.09	Heel broadband ultrasound attenuation, direct entry	4.75e-29	-0.670164
rs775395867	rs1013650	0.997163	intron	GWAS	Kanta_2025_03	Gamma glutamyl transferase [Enzymatic activity/volume] in Serum or Plasma [u/l], sample-wise median	4.28e-27	-0.0296734
rs775395867	rs1013650	0.997163	intron	GWAS	FGR12_UKBB	Otosclerosis	6.31e-26	0.254
rs775395867	rs1013650	0.997163	intron	GWAS	FinnGen_MVP_UKBB_meta	Hypertension, essential	1.78e-23	-0.0314
rs775395867	rs1013650	0.997163	intron	GWAS	FinnGen_MVP_UKBB_meta	Hypertension	1.86e-23	-0.0311
rs775395867	rs1013650	0.997163	intron	GWAS	Open_Targets_22.09	Monocyte count	9.33e-23	0.019326
rs775395867	rs1013650	0.997163	intron	GWAS	Open_Targets_22.09	Monocyte percentage of white cells	6.4e-22	0.0215308
rs775395867	rs1013650	0.997163	intron	GWAS	FinnGen_R12	Otosclerosis	2.06e-19	0.247907
rs775395867	rs1013650	0.997163	intron	GWAS	Open_Targets_22.09	Reticulocyte count	9.2e-19	-0.0199904
rs775395867	rs1013650	0.997163	intron	GWAS	Open_Targets_22.09	Heel bone mineral density (bmd) t-score, automated (left)	2.42e-17	-0.0448377
rs775395867	rs1013650	0.997163	intron	GWAS	FinnGen_MVP_UKBB_meta	Fracture of forearm	2.57e-17	0.0619
rs775395867	rs1013650	0.997163	intron	GWAS	Open_Targets_22.09	Heel quantitative ultrasound index (qui), direct entry (left)	2.65e-17	-0.793265
rs775395867	rs1013650	0.997163	intron	GWAS	Open_Targets_22.09	Reticulocyte fraction of red cells	2.7e-17	-0.0191582
rs775395867	rs1013650	0.997163	intron	GWAS	Open_Targets_22.09	Hair color	3e-17	0
rs775395867	rs1013650	0.997163	intron	GWAS	Open_Targets_22.09	Heel bone mineral density (bmd) (left)	3.62e-17	-0.004968
rs775395867	rs1013650	0.997163	intron	GWAS	Open_Targets_22.09	Heel broadband ultrasound attenuation (left)	3.68e-17	-0.697756
rs775395867	rs1013650	0.997163	intron	GWAS	Open_Targets_22.09	Body mass index	1e-16	0
rs775395867	rs1013650	0.997163	intron	GWAS	Open_Targets_22.09	Cutaneous melanoma or hair colour	1e-16	0
rs775395867	rs1013650	0.997163	intron	GWAS	Open_Targets_22.09	Heel bone mineral density (bmd) (right)	1.27e-16	-0.0048081
rs775395867	rs1013650	0.997163	intron	GWAS	Open_Targets_22.09	Body mass index	1.6e-16	0.0161871
rs775395867	rs1013650	0.997163	intron	GWAS	Open_Targets_22.09	Heel quantitative ultrasound index (qui), direct entry (right)	1.79e-16	-0.7603
rs775395867	rs1013650	0.997163	intron	GWAS	Open_Targets_22.09	Heel bone mineral density (bmd) t-score, automated (right)	1.8e-16	-0.0429214
rs775395867	rs1013650	0.997163	intron	GWAS	Open_Targets_22.09	Heel bone mineral density (bmd) (right)	2.89e-16	-0.0047477
rs775395867	rs1013650	0.997163	intron	GWAS	Open_Targets_22.09	Heel broadband ultrasound attenuation (right)	3.04e-16	0.671341
rs775395867	rs1013650	0.997163	intron	GWAS	Open_Targets_22.09	Mean spheric corpuscular volume	4e-16	-0.0172072
rs775395867	rs1013650	0.997163	intron	GWAS	Open_Targets_22.09	Heel quantitative ultrasound index (qui), direct entry (right)	4.06e-16	-0.750734
rs775395867	rs1013650	0.997163	intron	GWAS	Open_Targets_22.09	Heel bone mineral density (bmd) t-score, automated (right)	4.07e-16	-0.0423813
rs775395867	rs1013650	0.997163	intron	GWAS	Open_Targets_22.09	Femoral neck bone mineral density	5e-16	-0.04
rs775395867	rs1013650	0.997163	intron	GWAS	Open_Targets_22.09	Heel broadband ultrasound attenuation (right)	7.43e-16	-0.653376
rs775395867	rs1013650	0.997163	intron	GWAS	Open_Targets_22.09	Body mass index	1e-15	0
rs775395867	rs1013650	0.997163	intron	GWAS	Open_Targets_22.09	High light scatter reticulocyte count	6.1e-15	-0.0175401
rs775395867	rs1013650	0.997163	intron	GWAS	Kanta_2025_03	Platelets [#/volume] in Blood [e9/l], sample-wise median	7.54e-15	-0.0159718
rs775395867	rs1013650	0.997163	intron	GWAS	FGR12_UKBB	Osteoporosis	1.26e-14	0.0707
rs775395867	rs1013650	0.997163	intron	GWAS	FGR12_UKBB	Fracture of forearm	1.58e-14	0.0642
rs775395867	rs1013650	0.997163	intron	GWAS	Open_Targets_22.09	Mean sphered cell volume	2.1e-14	-0.0140907
rs775395867	rs1013650	0.997163	intron	GWAS	Open_Targets_22.09	High light scatter reticulocyte count	2.13e-14	-0.0001977
rs775395867	rs1013650	0.997163	intron	GWAS	Open_Targets_22.09	High light scatter reticulocyte percentage of red cells	5.5e-14	-0.0169189
rs775395867	rs1013650	0.997163	intron	GWAS	Open_Targets_22.09	Gamma glutamyl transferase levels	8e-14	-0.0148546
rs775395867	rs1013650	0.997163	intron	GWAS	FGR12_UKBB	Hypertension	1.26e-13	-0.0308
rs775395867	rs1013650	0.997163	intron	GWAS	FGR12_UKBB	Hypertension, essential	2e-13	-0.0313
rs775395867	rs1013650	0.997163	intron	GWAS	Open_Targets_22.09	Sex hormone-binding globulin levels adjusted for BMI	6.7e-13	-0.0079661
rs775395867	rs1013650	0.997163	intron	GWAS	Open_Targets_22.09	Monocyte percentage	4.41e-12	0.046334
rs775395867	rs1013650	0.997163	intron	GWAS	FinnGen_R12	Fracture of forearm	5.55e-12	0.0653266
rs775395867	rs1013650	0.997163	intron	GWAS	Open_Targets_22.09	Monocyte percentage of white cells	6.71e-12	0.0257127
rs775395867	rs1013650	0.997163	intron	GWAS	Open_Targets_22.09	Ankle spacing width	6.72e-12	-0.102544
rs775395867	rs1013650	0.997163	intron	GWAS	Open_Targets_22.09	Adult body size	1e-11	-0.009739
rs775395867	rs1013650	0.997163	intron	GWAS	FGR12_UKBB	Type 2 diabetes, wide definition	1.58e-11	-0.0391
rs775395867	rs1013650	0.997163	intron	GWAS	Open_Targets_22.09	Sex hormone-binding globulin levels adjusted for BMI	2.1e-11	-0.0055287
rs775395867	rs1013650	0.997163	intron	GWAS	Open_Targets_22.09	Dark brown | hair colour (natural, before greying)	4.73e-11	0.0336856
rs775395867	rs1013650	0.997163	intron	GWAS	Open_Targets_22.09	Urate levels	9e-11	0.0119
rs775395867	rs1013650	0.997163	intron	GWAS	Open_Targets_22.09	PR interval	1e-10	-0.42
rs775395867	rs1013650	0.997163	intron	GWAS	Open_Targets_22.09	Aspartate aminotransferase levels	1e-10	6.42
rs775395867	rs1013650	0.997163	intron	GWAS	FinnGen_MVP_UKBB_meta	Malignant neoplasm of skin, excluding all cancers (controls excluding all cancers)	1.41e-10	-0.0293
rs775395867	rs1013650	0.997163	intron	GWAS	FinnGen_R12	Gonarthrosis, primary, with knee surgery	1.69e-10	-0.0650511
rs775395867	rs1013650	0.997163	intron	GWAS	Open_Targets_22.09	Body mass index (bmi)	1.79e-10	0.0757504
rs775395867	rs1013650	0.997163	intron	GWAS	Open_Targets_22.09	Eosinophil counts	2e-10	0
rs775395867	rs1013650	0.997163	intron	GWAS	Open_Targets_22.09	Body mass index (bmi)	2.27e-10	0.0756088
rs775395867	rs1013650	0.997163	intron	GWAS	FinnGen_MVP_UKBB_meta	Type 2 diabetes, definitions combined	2.4e-10	-0.0195
rs775395867	rs1013650	0.997163	intron	GWAS	Kanta_2025_03	MCHC [Mass/volume] [g/l], sample-wise median	2.62e-10	-0.0148493
rs775395867	rs1013650	0.997163	intron	GWAS	FinnGen_R12	Hypertension	2.63e-10	-0.0346362
rs775395867	rs1013650	0.997163	intron	GWAS	FinnGen_R12	Hypertension, essential	3.09e-10	-0.0362723
rs775395867	rs1013650	0.997163	intron	GWAS	Open_Targets_22.09	High light scatter reticulocyte percentage	3.48e-10	0.00543532
rs775395867	rs1013650	0.997163	intron	GWAS	Open_Targets_22.09	Dark brown | hair colour (natural, before greying)	4.26e-10	0.0319717
rs775395867	rs1013650	0.997163	intron	GWAS	FinnGen_MVP_UKBB_meta	Ischaemic heart disease, wide definition	5.01e-10	-0.0208
rs775395867	rs1013650	0.997163	intron	GWAS	Open_Targets_22.09	Blond vs. brown/black hair color	1e-09	0
rs775395867	rs1013650	0.997163	intron	GWAS	Open_Targets_22.09	Liver enzyme levels (alanine transaminase)	1.1e-09	-0.0023906
rs775395867	rs1013650	0.997163	intron	GWAS	Open_Targets_22.09	Monocyte count	1.32e-09	0.0227794
rs775395867	rs1013650	0.997163	intron	GWAS	Open_Targets_22.09	Type 2 diabetes	3e-09	0.0284
rs775395867	rs1013650	0.997163	intron	GWAS	Open_Targets_22.09	Eosinophil percentage of white cells	3.9e-09	-0.0131471
rs775395867	rs1013650	0.997163	intron	GWAS	Open_Targets_22.09	Liver enzyme levels (alanine transaminase)	4.5e-09	-0.0023124
rs775395867	rs1013650	0.997163	intron	GWAS	Open_Targets_22.09	Aspartate aminotransferase levels	4.8e-09	-0.0122679
rs775395867	rs1013650	0.997163	intron	GWAS	Open_Targets_22.09	Granulocyte percentage of myeloid white cells	4.93e-09	-0.0219718
rs775395867	rs1013650	0.997163	intron	GWAS	Open_Targets_22.09	High light scatter reticulocyte percentage	4.98e-09	-0.0050227
rs775395867	rs1013650	0.997163	intron	GWAS	Open_Targets_22.09	Optic disc size	5e-09	0.01
rs775395867	rs1013650	0.997163	intron	GWAS	Kanta_2025_03	Sodium [Moles/volume] in Serum or Plasma [mmol/l], sample-wise median	8.13e-09	0.0137336
rs775395867	rs1013650	0.997163	intron	GWAS	FinnGen_MVP_UKBB_meta	Coronary atherosclerosis	8.51e-09	-0.022
rs775395867	rs1013650	0.997163	intron	GWAS	Open_Targets_22.09	Weight	8.63e-09	-0.23566
rs775395867	rs1013650	0.997163	intron	GWAS	FinnGen_MVP_UKBB_meta	Angina pectoris	9.77e-09	-0.028
rs775395867	rs1013650	0.997163	intron	GWAS	Open_Targets_22.09	Type 2 diabetes [conditional]	1e-08	0
rs775395867	rs1013650	0.997163	intron	GWAS	Open_Targets_22.09	Body mass index (bmi)	1.15e-08	-0.0672421
rs775395867	rs1013650	0.997163	intron	GWAS	Open_Targets_22.09	Eosinophil counts	1.21e-08	0.012093
rs775395867	rs1013650	0.997163	intron	GWAS	Open_Targets_22.09	Impedance of leg (right)	1.23e-08	0.458424
rs775395867	rs1013650	0.997163	intron	GWAS	FinnGen_R12	Antihypertensive medication - note that there are other indications	1.4e-08	-0.0295448
rs775395867	rs1013650	0.997163	intron	GWAS	Open_Targets_22.09	Blonde | hair colour (natural, before greying)	1.47e-08	0.0442392
rs775395867	rs1013650	0.997163	intron	GWAS	Open_Targets_22.09	Impedance of whole body	1.86e-08	0.927447
rs775395867	rs1013650	0.997163	intron	GWAS	Open_Targets_22.09	Type 2 diabetes	2e-08	-0.0238
rs775395867	rs1013650	0.997163	intron	GWAS	Open_Targets_22.09	Body mass index (bmi)	2.29e-08	-0.0655907
rs775395867	rs1013650	0.997163	intron	GWAS	Open_Targets_22.09	Sex hormone-binding globulin levels	2.4e-08	-0.0066259
rs775395867	rs1013650	0.997163	intron	GWAS	Open_Targets_22.09	Type 2 diabetes	3e-08	-0.0392207
rs775395867	rs1013650	0.997163	intron	GWAS	Open_Targets_22.09	Platelet count	3.82e-08	-0.010569
rs775395867	rs1013650	0.997163	intron	GWAS	FinnGen_MVP_UKBB_meta	Other malignant neoplasms of skin (=non-melanoma skin cancer), excluding all cancers (controls excluding all cancers)	4.47e-08	-0.0294
rs775395867	rs1013650	0.997163	intron	GWAS	Open_Targets_22.09	Eosinophil counts	4.92e-08	-0.011392
rs775395867	rs2403173	0.997014	intron	GWAS	Open_Targets_22.09	Heel bone mineral density T score	6.5e-111	-0.0429845
rs775395867	rs2403173	0.997014	intron	GWAS	Open_Targets_22.09	Heel bone mineral density T score	6.5e-111	-0.0429845
rs775395867	rs2403173	0.997014	intron	GWAS	Open_Targets_22.09	Heel bone mineral density T score	6.5e-111	-0.0429845
rs775395867	rs2403173	0.997014	intron	GWAS	Open_Targets_22.09	Heel bone mineral density	1e-106	0
rs775395867	rs2403173	0.997014	intron	GWAS	Open_Targets_22.09	Heel bone mineral density	1e-106	0
rs775395867	rs2403173	0.997014	intron	GWAS	Open_Targets_22.09	Heel bone mineral density	1e-106	0
rs775395867	rs2403173	0.997014	intron	GWAS	Open_Targets_22.09	Heel bone mineral density	2e-91	0
rs775395867	rs2403173	0.997014	intron	GWAS	Open_Targets_22.09	Heel bone mineral density	2e-91	0
rs775395867	rs2403173	0.997014	intron	GWAS	Open_Targets_22.09	Heel bone mineral density	2e-91	0
rs775395867	rs2403173	0.997014	intron	GWAS	Open_Targets_22.09	Heel bone mineral density	8.5e-81	-0.0425588
rs775395867	rs2403173	0.997014	intron	GWAS	Open_Targets_22.09	Heel bone mineral density	8.5e-81	-0.0425588
rs775395867	rs2403173	0.997014	intron	GWAS	Open_Targets_22.09	Heel bone mineral density	8.5e-81	-0.0425588
rs775395867	rs2403173	0.997014	intron	GWAS	Open_Targets_22.09	Heel bone mineral density	3.4e-34	-0.0425841
rs775395867	rs2403173	0.997014	intron	GWAS	Open_Targets_22.09	Heel bone mineral density	3.4e-34	-0.0425841
rs775395867	rs2403173	0.997014	intron	GWAS	Open_Targets_22.09	Heel bone mineral density	3.4e-34	-0.0425841
rs775395867	rs2403173	0.997014	intron	GWAS	Open_Targets_22.09	Heel bone mineral density (bmd)	5.48e-34	-0.0052451
rs775395867	rs2403173	0.997014	intron	GWAS	Open_Targets_22.09	Heel bone mineral density (bmd)	5.48e-34	-0.0052451
rs775395867	rs2403173	0.997014	intron	GWAS	Open_Targets_22.09	Heel bone mineral density (bmd)	5.48e-34	-0.0052451
rs775395867	rs2403173	0.997014	intron	GWAS	Open_Targets_22.09	Heel bone mineral density (bmd)	7.94e-34	-0.0052299
rs775395867	rs2403173	0.997014	intron	GWAS	Open_Targets_22.09	Heel bone mineral density (bmd)	7.94e-34	-0.0052299
rs775395867	rs2403173	0.997014	intron	GWAS	Open_Targets_22.09	Heel bone mineral density (bmd)	7.94e-34	-0.0052299
rs775395867	rs2403173	0.997014	intron	GWAS	Open_Targets_22.09	Heel bone mineral density	1.9e-33	-0.0419571
rs775395867	rs2403173	0.997014	intron	GWAS	Open_Targets_22.09	Heel bone mineral density	1.9e-33	-0.0419571
rs775395867	rs2403173	0.997014	intron	GWAS	Open_Targets_22.09	Heel bone mineral density	1.9e-33	-0.0419571
rs775395867	rs2403173	0.997014	intron	GWAS	Open_Targets_22.09	Heel bone mineral density (bmd) t-score, automated	2.21e-33	-0.0465788
rs775395867	rs2403173	0.997014	intron	GWAS	Open_Targets_22.09	Heel bone mineral density (bmd) t-score, automated	2.21e-33	-0.0465788
rs775395867	rs2403173	0.997014	intron	GWAS	Open_Targets_22.09	Heel bone mineral density (bmd) t-score, automated	2.21e-33	-0.0465788
rs775395867	rs2403173	0.997014	intron	GWAS	Open_Targets_22.09	Heel quantitative ultrasound index (qui), direct entry	2.22e-33	-0.825044
rs775395867	rs2403173	0.997014	intron	GWAS	Open_Targets_22.09	Heel quantitative ultrasound index (qui), direct entry	2.22e-33	-0.825044
rs775395867	rs2403173	0.997014	intron	GWAS	Open_Targets_22.09	Heel quantitative ultrasound index (qui), direct entry	2.22e-33	-0.825044
rs775395867	rs2403173	0.997014	intron	GWAS	Open_Targets_22.09	Heel bone mineral density (bmd) t-score, automated	3.2e-33	-0.0464416
rs775395867	rs2403173	0.997014	intron	GWAS	Open_Targets_22.09	Heel bone mineral density (bmd) t-score, automated	3.2e-33	-0.0464416
rs775395867	rs2403173	0.997014	intron	GWAS	Open_Targets_22.09	Heel bone mineral density (bmd) t-score, automated	3.2e-33	-0.0464416
rs775395867	rs2403173	0.997014	intron	GWAS	Open_Targets_22.09	Heel quantitative ultrasound index (qui), direct entry	3.21e-33	-0.822612
rs775395867	rs2403173	0.997014	intron	GWAS	Open_Targets_22.09	Heel quantitative ultrasound index (qui), direct entry	3.21e-33	-0.822612
rs775395867	rs2403173	0.997014	intron	GWAS	Open_Targets_22.09	Heel quantitative ultrasound index (qui), direct entry	3.21e-33	-0.822612
rs775395867	rs2403173	0.997014	intron	GWAS	Open_Targets_22.09	Heel broadband ultrasound attenuation, direct entry	1.87e-29	0.671826
rs775395867	rs2403173	0.997014	intron	GWAS	Open_Targets_22.09	Heel broadband ultrasound attenuation, direct entry	1.87e-29	0.671826
rs775395867	rs2403173	0.997014	intron	GWAS	Open_Targets_22.09	Heel broadband ultrasound attenuation, direct entry	1.87e-29	0.671826
rs775395867	rs2403173	0.997014	intron	GWAS	Open_Targets_22.09	Heel broadband ultrasound attenuation, direct entry	4.04e-29	-0.671025
rs775395867	rs2403173	0.997014	intron	GWAS	Open_Targets_22.09	Heel broadband ultrasound attenuation, direct entry	4.04e-29	-0.671025
rs775395867	rs2403173	0.997014	intron	GWAS	Open_Targets_22.09	Heel broadband ultrasound attenuation, direct entry	4.04e-29	-0.671025
rs775395867	rs2403173	0.997014	intron	GWAS	Open_Targets_22.09	Monocyte count	1.49e-22	0.019836
rs775395867	rs2403173	0.997014	intron	GWAS	Open_Targets_22.09	Monocyte count	1.49e-22	0.019836
rs775395867	rs2403173	0.997014	intron	GWAS	Open_Targets_22.09	Monocyte count	1.49e-22	0.019836
rs775395867	rs2403173	0.997014	intron	GWAS	Open_Targets_22.09	Monocyte percentage of white cells	5.8e-22	0.0215525
rs775395867	rs2403173	0.997014	intron	GWAS	Open_Targets_22.09	Monocyte percentage of white cells	5.8e-22	0.0215525
rs775395867	rs2403173	0.997014	intron	GWAS	Open_Targets_22.09	Monocyte percentage of white cells	5.8e-22	0.0215525
rs775395867	rs2403173	0.997014	intron	GWAS	Open_Targets_22.09	Reticulocyte count	1.2e-18	-0.0199185
rs775395867	rs2403173	0.997014	intron	GWAS	Open_Targets_22.09	Reticulocyte count	1.2e-18	-0.0199185
rs775395867	rs2403173	0.997014	intron	GWAS	Open_Targets_22.09	Reticulocyte count	1.2e-18	-0.0199185
rs775395867	rs2403173	0.997014	intron	GWAS	Open_Targets_22.09	Heel bone mineral density (bmd) t-score, automated (left)	2.42e-17	-0.0448377
rs775395867	rs2403173	0.997014	intron	GWAS	Open_Targets_22.09	Heel bone mineral density (bmd) t-score, automated (left)	2.42e-17	-0.0448377
rs775395867	rs2403173	0.997014	intron	GWAS	Open_Targets_22.09	Heel bone mineral density (bmd) t-score, automated (left)	2.42e-17	-0.0448377
rs775395867	rs2403173	0.997014	intron	GWAS	Open_Targets_22.09	Heel quantitative ultrasound index (qui), direct entry (left)	2.65e-17	-0.793265
rs775395867	rs2403173	0.997014	intron	GWAS	Open_Targets_22.09	Heel quantitative ultrasound index (qui), direct entry (left)	2.65e-17	-0.793265
rs775395867	rs2403173	0.997014	intron	GWAS	Open_Targets_22.09	Heel quantitative ultrasound index (qui), direct entry (left)	2.65e-17	-0.793265
rs775395867	rs2403173	0.997014	intron	GWAS	Open_Targets_22.09	Hair color	3e-17	0
rs775395867	rs2403173	0.997014	intron	GWAS	Open_Targets_22.09	Hair color	3e-17	0
rs775395867	rs2403173	0.997014	intron	GWAS	Open_Targets_22.09	Hair color	3e-17	0
rs775395867	rs2403173	0.997014	intron	GWAS	Open_Targets_22.09	Reticulocyte fraction of red cells	3.2e-17	-0.0191107
rs775395867	rs2403173	0.997014	intron	GWAS	Open_Targets_22.09	Reticulocyte fraction of red cells	3.2e-17	-0.0191107
rs775395867	rs2403173	0.997014	intron	GWAS	Open_Targets_22.09	Reticulocyte fraction of red cells	3.2e-17	-0.0191107
rs775395867	rs2403173	0.997014	intron	GWAS	Open_Targets_22.09	Heel bone mineral density (bmd) (left)	3.62e-17	-0.004968
rs775395867	rs2403173	0.997014	intron	GWAS	Open_Targets_22.09	Heel bone mineral density (bmd) (left)	3.62e-17	-0.004968
rs775395867	rs2403173	0.997014	intron	GWAS	Open_Targets_22.09	Heel bone mineral density (bmd) (left)	3.62e-17	-0.004968
rs775395867	rs2403173	0.997014	intron	GWAS	Open_Targets_22.09	Heel broadband ultrasound attenuation (left)	3.68e-17	-0.697756
rs775395867	rs2403173	0.997014	intron	GWAS	Open_Targets_22.09	Heel broadband ultrasound attenuation (left)	3.68e-17	-0.697756
rs775395867	rs2403173	0.997014	intron	GWAS	Open_Targets_22.09	Heel broadband ultrasound attenuation (left)	3.68e-17	-0.697756
rs775395867	rs2403173	0.997014	intron	GWAS	Open_Targets_22.09	Body mass index	1e-16	0
rs775395867	rs2403173	0.997014	intron	GWAS	Open_Targets_22.09	Cutaneous melanoma or hair colour	1e-16	0
rs775395867	rs2403173	0.997014	intron	GWAS	Open_Targets_22.09	Body mass index	1e-16	0
rs775395867	rs2403173	0.997014	intron	GWAS	Open_Targets_22.09	Cutaneous melanoma or hair colour	1e-16	0
rs775395867	rs2403173	0.997014	intron	GWAS	Open_Targets_22.09	Body mass index	1e-16	0
rs775395867	rs2403173	0.997014	intron	GWAS	Open_Targets_22.09	Cutaneous melanoma or hair colour	1e-16	0
rs775395867	rs2403173	0.997014	intron	GWAS	Open_Targets_22.09	Heel bone mineral density (bmd) (right)	1.27e-16	-0.0048081
rs775395867	rs2403173	0.997014	intron	GWAS	Open_Targets_22.09	Heel bone mineral density (bmd) (right)	1.27e-16	-0.0048081
rs775395867	rs2403173	0.997014	intron	GWAS	Open_Targets_22.09	Heel bone mineral density (bmd) (right)	1.27e-16	-0.0048081
rs775395867	rs2403173	0.997014	intron	GWAS	Open_Targets_22.09	Body mass index	1.6e-16	0.0161871
rs775395867	rs2403173	0.997014	intron	GWAS	Open_Targets_22.09	Body mass index	1.6e-16	0.0161871
rs775395867	rs2403173	0.997014	intron	GWAS	Open_Targets_22.09	Body mass index	1.6e-16	0.0161871
rs775395867	rs2403173	0.997014	intron	GWAS	Open_Targets_22.09	Heel quantitative ultrasound index (qui), direct entry (right)	1.79e-16	-0.7603
rs775395867	rs2403173	0.997014	intron	GWAS	Open_Targets_22.09	Heel quantitative ultrasound index (qui), direct entry (right)	1.79e-16	-0.7603
rs775395867	rs2403173	0.997014	intron	GWAS	Open_Targets_22.09	Heel quantitative ultrasound index (qui), direct entry (right)	1.79e-16	-0.7603
rs775395867	rs2403173	0.997014	intron	GWAS	Open_Targets_22.09	Heel bone mineral density (bmd) t-score, automated (right)	1.8e-16	-0.0429214
rs775395867	rs2403173	0.997014	intron	GWAS	Open_Targets_22.09	Heel bone mineral density (bmd) t-score, automated (right)	1.8e-16	-0.0429214
rs775395867	rs2403173	0.997014	intron	GWAS	Open_Targets_22.09	Heel bone mineral density (bmd) t-score, automated (right)	1.8e-16	-0.0429214
rs775395867	rs2403173	0.997014	intron	GWAS	Open_Targets_22.09	Heel broadband ultrasound attenuation (right)	3.04e-16	0.671341
rs775395867	rs2403173	0.997014	intron	GWAS	Open_Targets_22.09	Heel broadband ultrasound attenuation (right)	3.04e-16	0.671341
rs775395867	rs2403173	0.997014	intron	GWAS	Open_Targets_22.09	Heel broadband ultrasound attenuation (right)	3.04e-16	0.671341
rs775395867	rs2403173	0.997014	intron	GWAS	Open_Targets_22.09	Heel bone mineral density (bmd) (right)	3.48e-16	-0.004735
rs775395867	rs2403173	0.997014	intron	GWAS	Open_Targets_22.09	Heel bone mineral density (bmd) (right)	3.48e-16	-0.004735
rs775395867	rs2403173	0.997014	intron	GWAS	Open_Targets_22.09	Heel bone mineral density (bmd) (right)	3.48e-16	-0.004735
rs775395867	rs2403173	0.997014	intron	GWAS	Open_Targets_22.09	Mean spheric corpuscular volume	4e-16	-0.0172072
rs775395867	rs2403173	0.997014	intron	GWAS	Open_Targets_22.09	Mean spheric corpuscular volume	4e-16	-0.0172072
rs775395867	rs2403173	0.997014	intron	GWAS	Open_Targets_22.09	Mean spheric corpuscular volume	4e-16	-0.0172072
rs775395867	rs2403173	0.997014	intron	GWAS	Open_Targets_22.09	Heel quantitative ultrasound index (qui), direct entry (right)	4.88e-16	-0.748705
rs775395867	rs2403173	0.997014	intron	GWAS	Open_Targets_22.09	Heel quantitative ultrasound index (qui), direct entry (right)	4.88e-16	-0.748705
rs775395867	rs2403173	0.997014	intron	GWAS	Open_Targets_22.09	Heel quantitative ultrasound index (qui), direct entry (right)	4.88e-16	-0.748705
rs775395867	rs2403173	0.997014	intron	GWAS	Open_Targets_22.09	Heel bone mineral density (bmd) t-score, automated (right)	4.89e-16	-0.0422668
rs775395867	rs2403173	0.997014	intron	GWAS	Open_Targets_22.09	Heel bone mineral density (bmd) t-score, automated (right)	4.89e-16	-0.0422668
rs775395867	rs2403173	0.997014	intron	GWAS	Open_Targets_22.09	Heel bone mineral density (bmd) t-score, automated (right)	4.89e-16	-0.0422668
rs775395867	rs2403173	0.997014	intron	GWAS	Open_Targets_22.09	Femoral neck bone mineral density	5e-16	-0.04
rs775395867	rs2403173	0.997014	intron	GWAS	Open_Targets_22.09	Femoral neck bone mineral density	5e-16	-0.04
rs775395867	rs2403173	0.997014	intron	GWAS	Open_Targets_22.09	Femoral neck bone mineral density	5e-16	-0.04
rs775395867	rs2403173	0.997014	intron	GWAS	Open_Targets_22.09	Heel broadband ultrasound attenuation (right)	8.35e-16	-0.652247
rs775395867	rs2403173	0.997014	intron	GWAS	Open_Targets_22.09	Heel broadband ultrasound attenuation (right)	8.35e-16	-0.652247
rs775395867	rs2403173	0.997014	intron	GWAS	Open_Targets_22.09	Heel broadband ultrasound attenuation (right)	8.35e-16	-0.652247
rs775395867	rs2403173	0.997014	intron	GWAS	Open_Targets_22.09	Body mass index	1e-15	0
rs775395867	rs2403173	0.997014	intron	GWAS	Open_Targets_22.09	Body mass index	1e-15	0
rs775395867	rs2403173	0.997014	intron	GWAS	Open_Targets_22.09	Body mass index	1e-15	0
rs775395867	rs2403173	0.997014	intron	GWAS	FinnGen_MVP_UKBB_meta	Hypertension, essential	5.25e-15	-0.0294
rs775395867	rs2403173	0.997014	intron	GWAS	FinnGen_MVP_UKBB_meta	Hypertension, essential	5.25e-15	-0.0294
rs775395867	rs2403173	0.997014	intron	GWAS	FinnGen_MVP_UKBB_meta	Hypertension, essential	5.25e-15	-0.0294
rs775395867	rs2403173	0.997014	intron	GWAS	Open_Targets_22.09	High light scatter reticulocyte count	7.4e-15	-0.0174843
rs775395867	rs2403173	0.997014	intron	GWAS	Open_Targets_22.09	High light scatter reticulocyte count	7.4e-15	-0.0174843
rs775395867	rs2403173	0.997014	intron	GWAS	Open_Targets_22.09	High light scatter reticulocyte count	7.4e-15	-0.0174843
rs775395867	rs2403173	0.997014	intron	GWAS	FinnGen_MVP_UKBB_meta	Hypertension	1.05e-14	-0.0292
rs775395867	rs2403173	0.997014	intron	GWAS	FinnGen_MVP_UKBB_meta	Hypertension	1.05e-14	-0.0292
rs775395867	rs2403173	0.997014	intron	GWAS	FinnGen_MVP_UKBB_meta	Hypertension	1.05e-14	-0.0292
rs775395867	rs2403173	0.997014	intron	GWAS	Open_Targets_22.09	Mean sphered cell volume	2.1e-14	-0.0140907
rs775395867	rs2403173	0.997014	intron	GWAS	Open_Targets_22.09	Mean sphered cell volume	2.1e-14	-0.0140907
rs775395867	rs2403173	0.997014	intron	GWAS	Open_Targets_22.09	Mean sphered cell volume	2.1e-14	-0.0140907
rs775395867	rs2403173	0.997014	intron	GWAS	Open_Targets_22.09	High light scatter reticulocyte count	2.44e-14	-0.0001973
rs775395867	rs2403173	0.997014	intron	GWAS	Open_Targets_22.09	High light scatter reticulocyte count	2.44e-14	-0.0001973
rs775395867	rs2403173	0.997014	intron	GWAS	Open_Targets_22.09	High light scatter reticulocyte count	2.44e-14	-0.0001973
rs775395867	rs2403173	0.997014	intron	GWAS	Open_Targets_22.09	High light scatter reticulocyte percentage of red cells	6.6e-14	-0.0168674
rs775395867	rs2403173	0.997014	intron	GWAS	Open_Targets_22.09	High light scatter reticulocyte percentage of red cells	6.6e-14	-0.0168674
rs775395867	rs2403173	0.997014	intron	GWAS	Open_Targets_22.09	High light scatter reticulocyte percentage of red cells	6.6e-14	-0.0168674
rs775395867	rs2403173	0.997014	intron	GWAS	Open_Targets_22.09	Gamma glutamyl transferase levels	8e-14	-0.0148546
rs775395867	rs2403173	0.997014	intron	GWAS	Open_Targets_22.09	Gamma glutamyl transferase levels	8e-14	-0.0148546
rs775395867	rs2403173	0.997014	intron	GWAS	Open_Targets_22.09	Gamma glutamyl transferase levels	8e-14	-0.0148546
rs775395867	rs2403173	0.997014	intron	GWAS	Open_Targets_22.09	Sex hormone-binding globulin levels adjusted for BMI	7.1e-13	-0.0079608
rs775395867	rs2403173	0.997014	intron	GWAS	Open_Targets_22.09	Sex hormone-binding globulin levels adjusted for BMI	7.1e-13	-0.0079608
rs775395867	rs2403173	0.997014	intron	GWAS	Open_Targets_22.09	Sex hormone-binding globulin levels adjusted for BMI	7.1e-13	-0.0079608
rs775395867	rs2403173	0.997014	intron	GWAS	Open_Targets_22.09	Monocyte percentage	4.49e-12	0.04632
rs775395867	rs2403173	0.997014	intron	GWAS	Open_Targets_22.09	Monocyte percentage	4.49e-12	0.04632
rs775395867	rs2403173	0.997014	intron	GWAS	Open_Targets_22.09	Monocyte percentage	4.49e-12	0.04632
rs775395867	rs2403173	0.997014	intron	GWAS	Open_Targets_22.09	Ankle spacing width	6.72e-12	-0.102544
rs775395867	rs2403173	0.997014	intron	GWAS	Open_Targets_22.09	Ankle spacing width	6.72e-12	-0.102544
rs775395867	rs2403173	0.997014	intron	GWAS	Open_Targets_22.09	Ankle spacing width	6.72e-12	-0.102544
rs775395867	rs2403173	0.997014	intron	GWAS	Open_Targets_22.09	Monocyte percentage of white cells	6.86e-12	0.0256865
rs775395867	rs2403173	0.997014	intron	GWAS	Open_Targets_22.09	Monocyte percentage of white cells	6.86e-12	0.0256865
rs775395867	rs2403173	0.997014	intron	GWAS	Open_Targets_22.09	Monocyte percentage of white cells	6.86e-12	0.0256865
rs775395867	rs2403173	0.997014	intron	GWAS	Open_Targets_22.09	Adult body size	1e-11	-0.009739
rs775395867	rs2403173	0.997014	intron	GWAS	Open_Targets_22.09	Adult body size	1e-11	-0.009739
rs775395867	rs2403173	0.997014	intron	GWAS	Open_Targets_22.09	Adult body size	1e-11	-0.009739
rs775395867	rs2403173	0.997014	intron	GWAS	Open_Targets_22.09	Sex hormone-binding globulin levels adjusted for BMI	2.2e-11	-0.005519
rs775395867	rs2403173	0.997014	intron	GWAS	Open_Targets_22.09	Sex hormone-binding globulin levels adjusted for BMI	2.2e-11	-0.005519
rs775395867	rs2403173	0.997014	intron	GWAS	Open_Targets_22.09	Sex hormone-binding globulin levels adjusted for BMI	2.2e-11	-0.005519
rs775395867	rs2403173	0.997014	intron	GWAS	Open_Targets_22.09	Dark brown | hair colour (natural, before greying)	4.73e-11	0.0336856
rs775395867	rs2403173	0.997014	intron	GWAS	Open_Targets_22.09	Dark brown | hair colour (natural, before greying)	4.73e-11	0.0336856
rs775395867	rs2403173	0.997014	intron	GWAS	Open_Targets_22.09	Dark brown | hair colour (natural, before greying)	4.73e-11	0.0336856
rs775395867	rs2403173	0.997014	intron	GWAS	Open_Targets_22.09	Urate levels	9e-11	0.0119
rs775395867	rs2403173	0.997014	intron	GWAS	Open_Targets_22.09	Urate levels	9e-11	0.0119
rs775395867	rs2403173	0.997014	intron	GWAS	Open_Targets_22.09	Urate levels	9e-11	0.0119
rs775395867	rs2403173	0.997014	intron	GWAS	Open_Targets_22.09	PR interval	1e-10	-0.42
rs775395867	rs2403173	0.997014	intron	GWAS	Open_Targets_22.09	Aspartate aminotransferase levels	1e-10	6.42
rs775395867	rs2403173	0.997014	intron	GWAS	Open_Targets_22.09	PR interval	1e-10	-0.42
rs775395867	rs2403173	0.997014	intron	GWAS	Open_Targets_22.09	Aspartate aminotransferase levels	1e-10	6.42
rs775395867	rs2403173	0.997014	intron	GWAS	Open_Targets_22.09	PR interval	1e-10	-0.42
rs775395867	rs2403173	0.997014	intron	GWAS	Open_Targets_22.09	Aspartate aminotransferase levels	1e-10	6.42
rs775395867	rs2403173	0.997014	intron	GWAS	Open_Targets_22.09	Body mass index (bmi)	1.79e-10	0.0757504
rs775395867	rs2403173	0.997014	intron	GWAS	Open_Targets_22.09	Body mass index (bmi)	1.79e-10	0.0757504
rs775395867	rs2403173	0.997014	intron	GWAS	Open_Targets_22.09	Body mass index (bmi)	1.79e-10	0.0757504
rs775395867	rs2403173	0.997014	intron	GWAS	Open_Targets_22.09	Eosinophil counts	2e-10	0
rs775395867	rs2403173	0.997014	intron	GWAS	Open_Targets_22.09	Eosinophil counts	2e-10	0
rs775395867	rs2403173	0.997014	intron	GWAS	Open_Targets_22.09	Eosinophil counts	2e-10	0
rs775395867	rs2403173	0.997014	intron	GWAS	Open_Targets_22.09	Body mass index (bmi)	2.27e-10	0.0756088
rs775395867	rs2403173	0.997014	intron	GWAS	Open_Targets_22.09	Body mass index (bmi)	2.27e-10	0.0756088
rs775395867	rs2403173	0.997014	intron	GWAS	Open_Targets_22.09	Body mass index (bmi)	2.27e-10	0.0756088
rs775395867	rs2403173	0.997014	intron	GWAS	Open_Targets_22.09	High light scatter reticulocyte percentage	3.48e-10	0.00543532
rs775395867	rs2403173	0.997014	intron	GWAS	Open_Targets_22.09	High light scatter reticulocyte percentage	3.48e-10	0.00543532
rs775395867	rs2403173	0.997014	intron	GWAS	Open_Targets_22.09	High light scatter reticulocyte percentage	3.48e-10	0.00543532
rs775395867	rs2403173	0.997014	intron	GWAS	Open_Targets_22.09	Dark brown | hair colour (natural, before greying)	4.68e-10	0.0318985
rs775395867	rs2403173	0.997014	intron	GWAS	Open_Targets_22.09	Dark brown | hair colour (natural, before greying)	4.68e-10	0.0318985
rs775395867	rs2403173	0.997014	intron	GWAS	Open_Targets_22.09	Dark brown | hair colour (natural, before greying)	4.68e-10	0.0318985
rs775395867	rs2403173	0.997014	intron	GWAS	FGR12_UKBB	Osteoporosis	6.17e-10	0.0705
rs775395867	rs2403173	0.997014	intron	GWAS	FGR12_UKBB	Osteoporosis	6.17e-10	0.0705
rs775395867	rs2403173	0.997014	intron	GWAS	FGR12_UKBB	Osteoporosis	6.17e-10	0.0705
rs775395867	rs2403173	0.997014	intron	GWAS	Open_Targets_22.09	Blond vs. brown/black hair color	1e-09	0
rs775395867	rs2403173	0.997014	intron	GWAS	Open_Targets_22.09	Blond vs. brown/black hair color	1e-09	0
rs775395867	rs2403173	0.997014	intron	GWAS	Open_Targets_22.09	Blond vs. brown/black hair color	1e-09	0
rs775395867	rs2403173	0.997014	intron	GWAS	Open_Targets_22.09	Liver enzyme levels (alanine transaminase)	1.1e-09	-0.0023906
rs775395867	rs2403173	0.997014	intron	GWAS	Open_Targets_22.09	Liver enzyme levels (alanine transaminase)	1.1e-09	-0.0023906
rs775395867	rs2403173	0.997014	intron	GWAS	Open_Targets_22.09	Liver enzyme levels (alanine transaminase)	1.1e-09	-0.0023906
rs775395867	rs2403173	0.997014	intron	GWAS	Open_Targets_22.09	Monocyte count	1.2e-09	0.022826
rs775395867	rs2403173	0.997014	intron	GWAS	Open_Targets_22.09	Monocyte count	1.2e-09	0.022826
rs775395867	rs2403173	0.997014	intron	GWAS	Open_Targets_22.09	Monocyte count	1.2e-09	0.022826
rs775395867	rs2403173	0.997014	intron	GWAS	FinnGen_MVP_UKBB_meta	Ischaemic heart disease, wide definition	1.86e-09	-0.0231
rs775395867	rs2403173	0.997014	intron	GWAS	FinnGen_MVP_UKBB_meta	Ischaemic heart disease, wide definition	1.86e-09	-0.0231
rs775395867	rs2403173	0.997014	intron	GWAS	FinnGen_MVP_UKBB_meta	Ischaemic heart disease, wide definition	1.86e-09	-0.0231
rs775395867	rs2403173	0.997014	intron	GWAS	Open_Targets_22.09	Type 2 diabetes	3e-09	0.0284
rs775395867	rs2403173	0.997014	intron	GWAS	Open_Targets_22.09	Type 2 diabetes	3e-09	0.0284
rs775395867	rs2403173	0.997014	intron	GWAS	Open_Targets_22.09	Type 2 diabetes	3e-09	0.0284
rs775395867	rs2403173	0.997014	intron	GWAS	Open_Targets_22.09	Liver enzyme levels (alanine transaminase)	3.6e-09	-0.0023273
rs775395867	rs2403173	0.997014	intron	GWAS	Open_Targets_22.09	Liver enzyme levels (alanine transaminase)	3.6e-09	-0.0023273
rs775395867	rs2403173	0.997014	intron	GWAS	Open_Targets_22.09	Liver enzyme levels (alanine transaminase)	3.6e-09	-0.0023273
rs775395867	rs2403173	0.997014	intron	GWAS	Open_Targets_22.09	Eosinophil percentage of white cells	3.9e-09	-0.0131471
rs775395867	rs2403173	0.997014	intron	GWAS	Open_Targets_22.09	Eosinophil percentage of white cells	3.9e-09	-0.0131471
rs775395867	rs2403173	0.997014	intron	GWAS	Open_Targets_22.09	Eosinophil percentage of white cells	3.9e-09	-0.0131471
rs775395867	rs2403173	0.997014	intron	GWAS	Open_Targets_22.09	Aspartate aminotransferase levels	4.8e-09	-0.0122679
rs775395867	rs2403173	0.997014	intron	GWAS	Open_Targets_22.09	Aspartate aminotransferase levels	4.8e-09	-0.0122679
rs775395867	rs2403173	0.997014	intron	GWAS	Open_Targets_22.09	Aspartate aminotransferase levels	4.8e-09	-0.0122679
rs775395867	rs2403173	0.997014	intron	GWAS	Open_Targets_22.09	Granulocyte percentage of myeloid white cells	4.96e-09	-0.0219557
rs775395867	rs2403173	0.997014	intron	GWAS	Open_Targets_22.09	Granulocyte percentage of myeloid white cells	4.96e-09	-0.0219557
rs775395867	rs2403173	0.997014	intron	GWAS	Open_Targets_22.09	Granulocyte percentage of myeloid white cells	4.96e-09	-0.0219557
rs775395867	rs2403173	0.997014	intron	GWAS	Open_Targets_22.09	Optic disc size	5e-09	0.01
rs775395867	rs2403173	0.997014	intron	GWAS	Open_Targets_22.09	Optic disc size	5e-09	0.01
rs775395867	rs2403173	0.997014	intron	GWAS	Open_Targets_22.09	Optic disc size	5e-09	0.01
rs775395867	rs2403173	0.997014	intron	GWAS	Open_Targets_22.09	High light scatter reticulocyte percentage	5.3e-09	-0.005014
rs775395867	rs2403173	0.997014	intron	GWAS	Open_Targets_22.09	High light scatter reticulocyte percentage	5.3e-09	-0.005014
rs775395867	rs2403173	0.997014	intron	GWAS	Open_Targets_22.09	High light scatter reticulocyte percentage	5.3e-09	-0.005014
rs775395867	rs2403173	0.997014	intron	GWAS	Open_Targets_22.09	Impedance of leg (right)	8.57e-09	0.463357
rs775395867	rs2403173	0.997014	intron	GWAS	Open_Targets_22.09	Impedance of leg (right)	8.57e-09	0.463357
rs775395867	rs2403173	0.997014	intron	GWAS	Open_Targets_22.09	Impedance of leg (right)	8.57e-09	0.463357
rs775395867	rs2403173	0.997014	intron	GWAS	Open_Targets_22.09	Weight	8.63e-09	-0.23566
rs775395867	rs2403173	0.997014	intron	GWAS	Open_Targets_22.09	Weight	8.63e-09	-0.23566
rs775395867	rs2403173	0.997014	intron	GWAS	Open_Targets_22.09	Weight	8.63e-09	-0.23566
rs775395867	rs2403173	0.997014	intron	GWAS	Open_Targets_22.09	Body mass index (bmi)	9.77e-09	-0.0675733
rs775395867	rs2403173	0.997014	intron	GWAS	Open_Targets_22.09	Body mass index (bmi)	9.77e-09	-0.0675733
rs775395867	rs2403173	0.997014	intron	GWAS	Open_Targets_22.09	Body mass index (bmi)	9.77e-09	-0.0675733
rs775395867	rs2403173	0.997014	intron	GWAS	Open_Targets_22.09	Type 2 diabetes [conditional]	1e-08	0
rs775395867	rs2403173	0.997014	intron	GWAS	Open_Targets_22.09	Type 2 diabetes [conditional]	1e-08	0
rs775395867	rs2403173	0.997014	intron	GWAS	Open_Targets_22.09	Type 2 diabetes [conditional]	1e-08	0
rs775395867	rs2403173	0.997014	intron	GWAS	Open_Targets_22.09	Eosinophil counts	1.21e-08	0.012093
rs775395867	rs2403173	0.997014	intron	GWAS	Open_Targets_22.09	Eosinophil counts	1.21e-08	0.012093
rs775395867	rs2403173	0.997014	intron	GWAS	Open_Targets_22.09	Eosinophil counts	1.21e-08	0.012093
rs775395867	rs2403173	0.997014	intron	GWAS	Open_Targets_22.09	Blonde | hair colour (natural, before greying)	1.47e-08	0.0442392
rs775395867	rs2403173	0.997014	intron	GWAS	Open_Targets_22.09	Blonde | hair colour (natural, before greying)	1.47e-08	0.0442392
rs775395867	rs2403173	0.997014	intron	GWAS	Open_Targets_22.09	Blonde | hair colour (natural, before greying)	1.47e-08	0.0442392
rs775395867	rs2403173	0.997014	intron	GWAS	FinnGen_MVP_UKBB_meta	Malignant neoplasm of skin, excluding all cancers (controls excluding all cancers)	1.48e-08	-0.0296
rs775395867	rs2403173	0.997014	intron	GWAS	FinnGen_MVP_UKBB_meta	Malignant neoplasm of skin, excluding all cancers (controls excluding all cancers)	1.48e-08	-0.0296
rs775395867	rs2403173	0.997014	intron	GWAS	FinnGen_MVP_UKBB_meta	Malignant neoplasm of skin, excluding all cancers (controls excluding all cancers)	1.48e-08	-0.0296
rs775395867	rs2403173	0.997014	intron	GWAS	Open_Targets_22.09	Impedance of whole body	1.86e-08	0.927447
rs775395867	rs2403173	0.997014	intron	GWAS	Open_Targets_22.09	Impedance of whole body	1.86e-08	0.927447
rs775395867	rs2403173	0.997014	intron	GWAS	Open_Targets_22.09	Impedance of whole body	1.86e-08	0.927447
rs775395867	rs2403173	0.997014	intron	GWAS	Open_Targets_22.09	Body mass index (bmi)	1.94e-08	-0.0659295
rs775395867	rs2403173	0.997014	intron	GWAS	Open_Targets_22.09	Body mass index (bmi)	1.94e-08	-0.0659295
rs775395867	rs2403173	0.997014	intron	GWAS	Open_Targets_22.09	Body mass index (bmi)	1.94e-08	-0.0659295
rs775395867	rs2403173	0.997014	intron	GWAS	Open_Targets_22.09	Type 2 diabetes	2e-08	-0.0238
rs775395867	rs2403173	0.997014	intron	GWAS	Open_Targets_22.09	Type 2 diabetes	2e-08	-0.0238
rs775395867	rs2403173	0.997014	intron	GWAS	Open_Targets_22.09	Type 2 diabetes	2e-08	-0.0238
rs775395867	rs2403173	0.997014	intron	GWAS	Open_Targets_22.09	Sex hormone-binding globulin levels	2.6e-08	-0.0066134
rs775395867	rs2403173	0.997014	intron	GWAS	Open_Targets_22.09	Sex hormone-binding globulin levels	2.6e-08	-0.0066134
rs775395867	rs2403173	0.997014	intron	GWAS	Open_Targets_22.09	Sex hormone-binding globulin levels	2.6e-08	-0.0066134
rs775395867	rs2403173	0.997014	intron	GWAS	Open_Targets_22.09	Type 2 diabetes	3e-08	-0.0392207
rs775395867	rs2403173	0.997014	intron	GWAS	Open_Targets_22.09	Type 2 diabetes	3e-08	-0.0392207
rs775395867	rs2403173	0.997014	intron	GWAS	Open_Targets_22.09	Type 2 diabetes	3e-08	-0.0392207
rs775395867	rs2403173	0.997014	intron	GWAS	FGR12_UKBB	Otosclerosis	3.16e-08	0.277
rs775395867	rs2403173	0.997014	intron	GWAS	FGR12_UKBB	Otosclerosis	3.16e-08	0.277
rs775395867	rs2403173	0.997014	intron	GWAS	FGR12_UKBB	Otosclerosis	3.16e-08	0.277
rs775395867	rs10676381	0.90747	intron	GWAS	Open_Targets_22.09	Reticulocyte count	3.5e-17	-0.0192136
rs775395867	rs10676381	0.90747	intron	GWAS	Open_Targets_22.09	Reticulocyte count	3.5e-17	-0.0192136
rs775395867	rs10676381	0.90747	intron	GWAS	Open_Targets_22.09	Reticulocyte count	3.5e-17	-0.0192136
rs775395867	rs10676381	0.90747	intron	GWAS	Open_Targets_22.09	Reticulocyte count	3.5e-17	-0.0192136
rs775395867	rs10676381	0.90747	intron	GWAS	Open_Targets_22.09	Reticulocyte count	3.5e-17	-0.0192136
rs775395867	rs10676381	0.90747	intron	GWAS	Open_Targets_22.09	Reticulocyte count	3.5e-17	-0.0192136
rs775395867	rs10676381	0.90747	intron	GWAS	Open_Targets_22.09	Reticulocyte count	3.5e-17	-0.0192136
rs775395867	rs10676381	0.90747	intron	GWAS	Open_Targets_22.09	Reticulocyte count	3.5e-17	-0.0192136
rs775395867	rs10676381	0.90747	intron	GWAS	Open_Targets_22.09	Reticulocyte count	3.5e-17	-0.0192136
rs775395867	rs10676381	0.90747	intron	GWAS	Open_Targets_22.09	Reticulocyte count	3.5e-17	-0.0192136
rs775395867	rs10676381	0.90747	intron	GWAS	Open_Targets_22.09	Reticulocyte count	3.5e-17	-0.0192136
rs775395867	rs10676381	0.90747	intron	GWAS	Open_Targets_22.09	Reticulocyte count	3.5e-17	-0.0192136
rs775395867	rs10676381	0.90747	intron	GWAS	Open_Targets_22.09	Reticulocyte count	3.5e-17	-0.0192136
rs775395867	rs10676381	0.90747	intron	GWAS	Open_Targets_22.09	Reticulocyte count	3.5e-17	-0.0192136
rs775395867	rs10676381	0.90747	intron	GWAS	Open_Targets_22.09	Reticulocyte count	3.5e-17	-0.0192136
rs775395867	rs10676381	0.90747	intron	GWAS	Open_Targets_22.09	Reticulocyte count	3.5e-17	-0.0192136
rs775395867	rs10676381	0.90747	intron	GWAS	Open_Targets_22.09	Reticulocyte count	3.5e-17	-0.0192136
rs775395867	rs10676381	0.90747	intron	GWAS	Open_Targets_22.09	Reticulocyte count	3.5e-17	-0.0192136
rs775395867	rs10676381	0.90747	intron	GWAS	Open_Targets_22.09	Reticulocyte count	3.5e-17	-0.0192136
rs775395867	rs10676381	0.90747	intron	GWAS	Open_Targets_22.09	Reticulocyte count	3.5e-17	-0.0192136
rs775395867	rs10676381	0.90747	intron	GWAS	Open_Targets_22.09	Reticulocyte count	3.5e-17	-0.0192136
rs775395867	rs10676381	0.90747	intron	GWAS	Open_Targets_22.09	Reticulocyte count	3.5e-17	-0.0192136
rs775395867	rs10676381	0.90747	intron	GWAS	Open_Targets_22.09	Monocyte percentage of white cells	1.2e-16	0.0186947
rs775395867	rs10676381	0.90747	intron	GWAS	Open_Targets_22.09	Monocyte percentage of white cells	1.2e-16	0.0186947
rs775395867	rs10676381	0.90747	intron	GWAS	Open_Targets_22.09	Monocyte percentage of white cells	1.2e-16	0.0186947
rs775395867	rs10676381	0.90747	intron	GWAS	Open_Targets_22.09	Monocyte percentage of white cells	1.2e-16	0.0186947
rs775395867	rs10676381	0.90747	intron	GWAS	Open_Targets_22.09	Monocyte percentage of white cells	1.2e-16	0.0186947
rs775395867	rs10676381	0.90747	intron	GWAS	Open_Targets_22.09	Monocyte percentage of white cells	1.2e-16	0.0186947
rs775395867	rs10676381	0.90747	intron	GWAS	Open_Targets_22.09	Monocyte percentage of white cells	1.2e-16	0.0186947
rs775395867	rs10676381	0.90747	intron	GWAS	Open_Targets_22.09	Monocyte percentage of white cells	1.2e-16	0.0186947
rs775395867	rs10676381	0.90747	intron	GWAS	Open_Targets_22.09	Monocyte percentage of white cells	1.2e-16	0.0186947
rs775395867	rs10676381	0.90747	intron	GWAS	Open_Targets_22.09	Monocyte percentage of white cells	1.2e-16	0.0186947
rs775395867	rs10676381	0.90747	intron	GWAS	Open_Targets_22.09	Monocyte percentage of white cells	1.2e-16	0.0186947
rs775395867	rs10676381	0.90747	intron	GWAS	Open_Targets_22.09	Monocyte percentage of white cells	1.2e-16	0.0186947
rs775395867	rs10676381	0.90747	intron	GWAS	Open_Targets_22.09	Monocyte percentage of white cells	1.2e-16	0.0186947
rs775395867	rs10676381	0.90747	intron	GWAS	Open_Targets_22.09	Monocyte percentage of white cells	1.2e-16	0.0186947
rs775395867	rs10676381	0.90747	intron	GWAS	Open_Targets_22.09	Monocyte percentage of white cells	1.2e-16	0.0186947
rs775395867	rs10676381	0.90747	intron	GWAS	Open_Targets_22.09	Monocyte percentage of white cells	1.2e-16	0.0186947
rs775395867	rs10676381	0.90747	intron	GWAS	Open_Targets_22.09	Monocyte percentage of white cells	1.2e-16	0.0186947
rs775395867	rs10676381	0.90747	intron	GWAS	Open_Targets_22.09	Monocyte percentage of white cells	1.2e-16	0.0186947
rs775395867	rs10676381	0.90747	intron	GWAS	Open_Targets_22.09	Monocyte percentage of white cells	1.2e-16	0.0186947
rs775395867	rs10676381	0.90747	intron	GWAS	Open_Targets_22.09	Monocyte percentage of white cells	1.2e-16	0.0186947
rs775395867	rs10676381	0.90747	intron	GWAS	Open_Targets_22.09	Monocyte percentage of white cells	1.2e-16	0.0186947
rs775395867	rs10676381	0.90747	intron	GWAS	Open_Targets_22.09	Monocyte percentage of white cells	1.2e-16	0.0186947
rs775395867	rs10676381	0.90747	intron	GWAS	Open_Targets_22.09	Reticulocyte fraction of red cells	6.8e-16	-0.0184411
rs775395867	rs10676381	0.90747	intron	GWAS	Open_Targets_22.09	Reticulocyte fraction of red cells	6.8e-16	-0.0184411
rs775395867	rs10676381	0.90747	intron	GWAS	Open_Targets_22.09	Reticulocyte fraction of red cells	6.8e-16	-0.0184411
rs775395867	rs10676381	0.90747	intron	GWAS	Open_Targets_22.09	Reticulocyte fraction of red cells	6.8e-16	-0.0184411
rs775395867	rs10676381	0.90747	intron	GWAS	Open_Targets_22.09	Reticulocyte fraction of red cells	6.8e-16	-0.0184411
rs775395867	rs10676381	0.90747	intron	GWAS	Open_Targets_22.09	Reticulocyte fraction of red cells	6.8e-16	-0.0184411
rs775395867	rs10676381	0.90747	intron	GWAS	Open_Targets_22.09	Reticulocyte fraction of red cells	6.8e-16	-0.0184411
rs775395867	rs10676381	0.90747	intron	GWAS	Open_Targets_22.09	Reticulocyte fraction of red cells	6.8e-16	-0.0184411
rs775395867	rs10676381	0.90747	intron	GWAS	Open_Targets_22.09	Reticulocyte fraction of red cells	6.8e-16	-0.0184411
rs775395867	rs10676381	0.90747	intron	GWAS	Open_Targets_22.09	Reticulocyte fraction of red cells	6.8e-16	-0.0184411
rs775395867	rs10676381	0.90747	intron	GWAS	Open_Targets_22.09	Reticulocyte fraction of red cells	6.8e-16	-0.0184411
rs775395867	rs10676381	0.90747	intron	GWAS	Open_Targets_22.09	Reticulocyte fraction of red cells	6.8e-16	-0.0184411
rs775395867	rs10676381	0.90747	intron	GWAS	Open_Targets_22.09	Reticulocyte fraction of red cells	6.8e-16	-0.0184411
rs775395867	rs10676381	0.90747	intron	GWAS	Open_Targets_22.09	Reticulocyte fraction of red cells	6.8e-16	-0.0184411
rs775395867	rs10676381	0.90747	intron	GWAS	Open_Targets_22.09	Reticulocyte fraction of red cells	6.8e-16	-0.0184411
rs775395867	rs10676381	0.90747	intron	GWAS	Open_Targets_22.09	Reticulocyte fraction of red cells	6.8e-16	-0.0184411
rs775395867	rs10676381	0.90747	intron	GWAS	Open_Targets_22.09	Reticulocyte fraction of red cells	6.8e-16	-0.0184411
rs775395867	rs10676381	0.90747	intron	GWAS	Open_Targets_22.09	Reticulocyte fraction of red cells	6.8e-16	-0.0184411
rs775395867	rs10676381	0.90747	intron	GWAS	Open_Targets_22.09	Reticulocyte fraction of red cells	6.8e-16	-0.0184411
rs775395867	rs10676381	0.90747	intron	GWAS	Open_Targets_22.09	Reticulocyte fraction of red cells	6.8e-16	-0.0184411
rs775395867	rs10676381	0.90747	intron	GWAS	Open_Targets_22.09	Reticulocyte fraction of red cells	6.8e-16	-0.0184411
rs775395867	rs10676381	0.90747	intron	GWAS	Open_Targets_22.09	Reticulocyte fraction of red cells	6.8e-16	-0.0184411
rs775395867	rs10676381	0.90747	intron	GWAS	Open_Targets_22.09	Sex hormone-binding globulin levels adjusted for BMI	4.7e-14	-0.0086491
rs775395867	rs10676381	0.90747	intron	GWAS	Open_Targets_22.09	Sex hormone-binding globulin levels adjusted for BMI	4.7e-14	-0.0086491
rs775395867	rs10676381	0.90747	intron	GWAS	Open_Targets_22.09	Sex hormone-binding globulin levels adjusted for BMI	4.7e-14	-0.0086491
rs775395867	rs10676381	0.90747	intron	GWAS	Open_Targets_22.09	Sex hormone-binding globulin levels adjusted for BMI	4.7e-14	-0.0086491
rs775395867	rs10676381	0.90747	intron	GWAS	Open_Targets_22.09	Sex hormone-binding globulin levels adjusted for BMI	4.7e-14	-0.0086491
rs775395867	rs10676381	0.90747	intron	GWAS	Open_Targets_22.09	Sex hormone-binding globulin levels adjusted for BMI	4.7e-14	-0.0086491
rs775395867	rs10676381	0.90747	intron	GWAS	Open_Targets_22.09	Sex hormone-binding globulin levels adjusted for BMI	4.7e-14	-0.0086491
rs775395867	rs10676381	0.90747	intron	GWAS	Open_Targets_22.09	Sex hormone-binding globulin levels adjusted for BMI	4.7e-14	-0.0086491
rs775395867	rs10676381	0.90747	intron	GWAS	Open_Targets_22.09	Sex hormone-binding globulin levels adjusted for BMI	4.7e-14	-0.0086491
rs775395867	rs10676381	0.90747	intron	GWAS	Open_Targets_22.09	Sex hormone-binding globulin levels adjusted for BMI	4.7e-14	-0.0086491
rs775395867	rs10676381	0.90747	intron	GWAS	Open_Targets_22.09	Sex hormone-binding globulin levels adjusted for BMI	4.7e-14	-0.0086491
rs775395867	rs10676381	0.90747	intron	GWAS	Open_Targets_22.09	Sex hormone-binding globulin levels adjusted for BMI	4.7e-14	-0.0086491
rs775395867	rs10676381	0.90747	intron	GWAS	Open_Targets_22.09	Sex hormone-binding globulin levels adjusted for BMI	4.7e-14	-0.0086491
rs775395867	rs10676381	0.90747	intron	GWAS	Open_Targets_22.09	Sex hormone-binding globulin levels adjusted for BMI	4.7e-14	-0.0086491
rs775395867	rs10676381	0.90747	intron	GWAS	Open_Targets_22.09	Sex hormone-binding globulin levels adjusted for BMI	4.7e-14	-0.0086491
rs775395867	rs10676381	0.90747	intron	GWAS	Open_Targets_22.09	Sex hormone-binding globulin levels adjusted for BMI	4.7e-14	-0.0086491
rs775395867	rs10676381	0.90747	intron	GWAS	Open_Targets_22.09	Sex hormone-binding globulin levels adjusted for BMI	4.7e-14	-0.0086491
rs775395867	rs10676381	0.90747	intron	GWAS	Open_Targets_22.09	Sex hormone-binding globulin levels adjusted for BMI	4.7e-14	-0.0086491
rs775395867	rs10676381	0.90747	intron	GWAS	Open_Targets_22.09	Sex hormone-binding globulin levels adjusted for BMI	4.7e-14	-0.0086491
rs775395867	rs10676381	0.90747	intron	GWAS	Open_Targets_22.09	Sex hormone-binding globulin levels adjusted for BMI	4.7e-14	-0.0086491
rs775395867	rs10676381	0.90747	intron	GWAS	Open_Targets_22.09	Sex hormone-binding globulin levels adjusted for BMI	4.7e-14	-0.0086491
rs775395867	rs10676381	0.90747	intron	GWAS	Open_Targets_22.09	Sex hormone-binding globulin levels adjusted for BMI	4.7e-14	-0.0086491
rs775395867	rs10676381	0.90747	intron	GWAS	Open_Targets_22.09	High light scatter reticulocyte count	2.5e-13	-0.0165865
rs775395867	rs10676381	0.90747	intron	GWAS	Open_Targets_22.09	High light scatter reticulocyte count	2.5e-13	-0.0165865
rs775395867	rs10676381	0.90747	intron	GWAS	Open_Targets_22.09	High light scatter reticulocyte count	2.5e-13	-0.0165865
rs775395867	rs10676381	0.90747	intron	GWAS	Open_Targets_22.09	High light scatter reticulocyte count	2.5e-13	-0.0165865
rs775395867	rs10676381	0.90747	intron	GWAS	Open_Targets_22.09	High light scatter reticulocyte count	2.5e-13	-0.0165865
rs775395867	rs10676381	0.90747	intron	GWAS	Open_Targets_22.09	High light scatter reticulocyte count	2.5e-13	-0.0165865
rs775395867	rs10676381	0.90747	intron	GWAS	Open_Targets_22.09	High light scatter reticulocyte count	2.5e-13	-0.0165865
rs775395867	rs10676381	0.90747	intron	GWAS	Open_Targets_22.09	High light scatter reticulocyte count	2.5e-13	-0.0165865
rs775395867	rs10676381	0.90747	intron	GWAS	Open_Targets_22.09	High light scatter reticulocyte count	2.5e-13	-0.0165865
rs775395867	rs10676381	0.90747	intron	GWAS	Open_Targets_22.09	High light scatter reticulocyte count	2.5e-13	-0.0165865
rs775395867	rs10676381	0.90747	intron	GWAS	Open_Targets_22.09	High light scatter reticulocyte count	2.5e-13	-0.0165865
rs775395867	rs10676381	0.90747	intron	GWAS	Open_Targets_22.09	High light scatter reticulocyte count	2.5e-13	-0.0165865
rs775395867	rs10676381	0.90747	intron	GWAS	Open_Targets_22.09	High light scatter reticulocyte count	2.5e-13	-0.0165865
rs775395867	rs10676381	0.90747	intron	GWAS	Open_Targets_22.09	High light scatter reticulocyte count	2.5e-13	-0.0165865
rs775395867	rs10676381	0.90747	intron	GWAS	Open_Targets_22.09	High light scatter reticulocyte count	2.5e-13	-0.0165865
rs775395867	rs10676381	0.90747	intron	GWAS	Open_Targets_22.09	High light scatter reticulocyte count	2.5e-13	-0.0165865
rs775395867	rs10676381	0.90747	intron	GWAS	Open_Targets_22.09	High light scatter reticulocyte count	2.5e-13	-0.0165865
rs775395867	rs10676381	0.90747	intron	GWAS	Open_Targets_22.09	High light scatter reticulocyte count	2.5e-13	-0.0165865
rs775395867	rs10676381	0.90747	intron	GWAS	Open_Targets_22.09	High light scatter reticulocyte count	2.5e-13	-0.0165865
rs775395867	rs10676381	0.90747	intron	GWAS	Open_Targets_22.09	High light scatter reticulocyte count	2.5e-13	-0.0165865
rs775395867	rs10676381	0.90747	intron	GWAS	Open_Targets_22.09	High light scatter reticulocyte count	2.5e-13	-0.0165865
rs775395867	rs10676381	0.90747	intron	GWAS	Open_Targets_22.09	High light scatter reticulocyte count	2.5e-13	-0.0165865
rs775395867	rs10676381	0.90747	intron	GWAS	Open_Targets_22.09	High light scatter reticulocyte percentage of red cells	2e-12	-0.0159586
rs775395867	rs10676381	0.90747	intron	GWAS	Open_Targets_22.09	High light scatter reticulocyte percentage of red cells	2e-12	-0.0159586
rs775395867	rs10676381	0.90747	intron	GWAS	Open_Targets_22.09	High light scatter reticulocyte percentage of red cells	2e-12	-0.0159586
rs775395867	rs10676381	0.90747	intron	GWAS	Open_Targets_22.09	High light scatter reticulocyte percentage of red cells	2e-12	-0.0159586
rs775395867	rs10676381	0.90747	intron	GWAS	Open_Targets_22.09	High light scatter reticulocyte percentage of red cells	2e-12	-0.0159586
rs775395867	rs10676381	0.90747	intron	GWAS	Open_Targets_22.09	High light scatter reticulocyte percentage of red cells	2e-12	-0.0159586
rs775395867	rs10676381	0.90747	intron	GWAS	Open_Targets_22.09	High light scatter reticulocyte percentage of red cells	2e-12	-0.0159586
rs775395867	rs10676381	0.90747	intron	GWAS	Open_Targets_22.09	High light scatter reticulocyte percentage of red cells	2e-12	-0.0159586
rs775395867	rs10676381	0.90747	intron	GWAS	Open_Targets_22.09	High light scatter reticulocyte percentage of red cells	2e-12	-0.0159586
rs775395867	rs10676381	0.90747	intron	GWAS	Open_Targets_22.09	High light scatter reticulocyte percentage of red cells	2e-12	-0.0159586
rs775395867	rs10676381	0.90747	intron	GWAS	Open_Targets_22.09	High light scatter reticulocyte percentage of red cells	2e-12	-0.0159586
rs775395867	rs10676381	0.90747	intron	GWAS	Open_Targets_22.09	High light scatter reticulocyte percentage of red cells	2e-12	-0.0159586
rs775395867	rs10676381	0.90747	intron	GWAS	Open_Targets_22.09	High light scatter reticulocyte percentage of red cells	2e-12	-0.0159586
rs775395867	rs10676381	0.90747	intron	GWAS	Open_Targets_22.09	High light scatter reticulocyte percentage of red cells	2e-12	-0.0159586
rs775395867	rs10676381	0.90747	intron	GWAS	Open_Targets_22.09	High light scatter reticulocyte percentage of red cells	2e-12	-0.0159586
rs775395867	rs10676381	0.90747	intron	GWAS	Open_Targets_22.09	High light scatter reticulocyte percentage of red cells	2e-12	-0.0159586
rs775395867	rs10676381	0.90747	intron	GWAS	Open_Targets_22.09	High light scatter reticulocyte percentage of red cells	2e-12	-0.0159586
rs775395867	rs10676381	0.90747	intron	GWAS	Open_Targets_22.09	High light scatter reticulocyte percentage of red cells	2e-12	-0.0159586
rs775395867	rs10676381	0.90747	intron	GWAS	Open_Targets_22.09	High light scatter reticulocyte percentage of red cells	2e-12	-0.0159586
rs775395867	rs10676381	0.90747	intron	GWAS	Open_Targets_22.09	High light scatter reticulocyte percentage of red cells	2e-12	-0.0159586
rs775395867	rs10676381	0.90747	intron	GWAS	Open_Targets_22.09	High light scatter reticulocyte percentage of red cells	2e-12	-0.0159586
rs775395867	rs10676381	0.90747	intron	GWAS	Open_Targets_22.09	High light scatter reticulocyte percentage of red cells	2e-12	-0.0159586
rs775395867	rs10676381	0.90747	intron	GWAS	Open_Targets_22.09	Sex hormone-binding globulin levels adjusted for BMI	2.4e-11	-0.0055679
rs775395867	rs10676381	0.90747	intron	GWAS	Open_Targets_22.09	Sex hormone-binding globulin levels adjusted for BMI	2.4e-11	-0.0055679
rs775395867	rs10676381	0.90747	intron	GWAS	Open_Targets_22.09	Sex hormone-binding globulin levels adjusted for BMI	2.4e-11	-0.0055679
rs775395867	rs10676381	0.90747	intron	GWAS	Open_Targets_22.09	Sex hormone-binding globulin levels adjusted for BMI	2.4e-11	-0.0055679
rs775395867	rs10676381	0.90747	intron	GWAS	Open_Targets_22.09	Sex hormone-binding globulin levels adjusted for BMI	2.4e-11	-0.0055679
rs775395867	rs10676381	0.90747	intron	GWAS	Open_Targets_22.09	Sex hormone-binding globulin levels adjusted for BMI	2.4e-11	-0.0055679
rs775395867	rs10676381	0.90747	intron	GWAS	Open_Targets_22.09	Sex hormone-binding globulin levels adjusted for BMI	2.4e-11	-0.0055679
rs775395867	rs10676381	0.90747	intron	GWAS	Open_Targets_22.09	Sex hormone-binding globulin levels adjusted for BMI	2.4e-11	-0.0055679
rs775395867	rs10676381	0.90747	intron	GWAS	Open_Targets_22.09	Sex hormone-binding globulin levels adjusted for BMI	2.4e-11	-0.0055679
rs775395867	rs10676381	0.90747	intron	GWAS	Open_Targets_22.09	Sex hormone-binding globulin levels adjusted for BMI	2.4e-11	-0.0055679
rs775395867	rs10676381	0.90747	intron	GWAS	Open_Targets_22.09	Sex hormone-binding globulin levels adjusted for BMI	2.4e-11	-0.0055679
rs775395867	rs10676381	0.90747	intron	GWAS	Open_Targets_22.09	Sex hormone-binding globulin levels adjusted for BMI	2.4e-11	-0.0055679
rs775395867	rs10676381	0.90747	intron	GWAS	Open_Targets_22.09	Sex hormone-binding globulin levels adjusted for BMI	2.4e-11	-0.0055679
rs775395867	rs10676381	0.90747	intron	GWAS	Open_Targets_22.09	Sex hormone-binding globulin levels adjusted for BMI	2.4e-11	-0.0055679
rs775395867	rs10676381	0.90747	intron	GWAS	Open_Targets_22.09	Sex hormone-binding globulin levels adjusted for BMI	2.4e-11	-0.0055679
rs775395867	rs10676381	0.90747	intron	GWAS	Open_Targets_22.09	Sex hormone-binding globulin levels adjusted for BMI	2.4e-11	-0.0055679
rs775395867	rs10676381	0.90747	intron	GWAS	Open_Targets_22.09	Sex hormone-binding globulin levels adjusted for BMI	2.4e-11	-0.0055679
rs775395867	rs10676381	0.90747	intron	GWAS	Open_Targets_22.09	Sex hormone-binding globulin levels adjusted for BMI	2.4e-11	-0.0055679
rs775395867	rs10676381	0.90747	intron	GWAS	Open_Targets_22.09	Sex hormone-binding globulin levels adjusted for BMI	2.4e-11	-0.0055679
rs775395867	rs10676381	0.90747	intron	GWAS	Open_Targets_22.09	Sex hormone-binding globulin levels adjusted for BMI	2.4e-11	-0.0055679
rs775395867	rs10676381	0.90747	intron	GWAS	Open_Targets_22.09	Sex hormone-binding globulin levels adjusted for BMI	2.4e-11	-0.0055679
rs775395867	rs10676381	0.90747	intron	GWAS	Open_Targets_22.09	Sex hormone-binding globulin levels adjusted for BMI	2.4e-11	-0.0055679
rs775395867	rs10676381	0.90747	intron	GWAS	Open_Targets_22.09	Sex hormone-binding globulin levels	1.7e-09	-0.0073607
rs775395867	rs10676381	0.90747	intron	GWAS	Open_Targets_22.09	Sex hormone-binding globulin levels	1.7e-09	-0.0073607
rs775395867	rs10676381	0.90747	intron	GWAS	Open_Targets_22.09	Sex hormone-binding globulin levels	1.7e-09	-0.0073607
rs775395867	rs10676381	0.90747	intron	GWAS	Open_Targets_22.09	Sex hormone-binding globulin levels	1.7e-09	-0.0073607
rs775395867	rs10676381	0.90747	intron	GWAS	Open_Targets_22.09	Sex hormone-binding globulin levels	1.7e-09	-0.0073607
rs775395867	rs10676381	0.90747	intron	GWAS	Open_Targets_22.09	Sex hormone-binding globulin levels	1.7e-09	-0.0073607
rs775395867	rs10676381	0.90747	intron	GWAS	Open_Targets_22.09	Sex hormone-binding globulin levels	1.7e-09	-0.0073607
rs775395867	rs10676381	0.90747	intron	GWAS	Open_Targets_22.09	Sex hormone-binding globulin levels	1.7e-09	-0.0073607
rs775395867	rs10676381	0.90747	intron	GWAS	Open_Targets_22.09	Sex hormone-binding globulin levels	1.7e-09	-0.0073607
rs775395867	rs10676381	0.90747	intron	GWAS	Open_Targets_22.09	Sex hormone-binding globulin levels	1.7e-09	-0.0073607
rs775395867	rs10676381	0.90747	intron	GWAS	Open_Targets_22.09	Sex hormone-binding globulin levels	1.7e-09	-0.0073607
rs775395867	rs10676381	0.90747	intron	GWAS	Open_Targets_22.09	Sex hormone-binding globulin levels	1.7e-09	-0.0073607
rs775395867	rs10676381	0.90747	intron	GWAS	Open_Targets_22.09	Sex hormone-binding globulin levels	1.7e-09	-0.0073607
rs775395867	rs10676381	0.90747	intron	GWAS	Open_Targets_22.09	Sex hormone-binding globulin levels	1.7e-09	-0.0073607
rs775395867	rs10676381	0.90747	intron	GWAS	Open_Targets_22.09	Sex hormone-binding globulin levels	1.7e-09	-0.0073607
rs775395867	rs10676381	0.90747	intron	GWAS	Open_Targets_22.09	Sex hormone-binding globulin levels	1.7e-09	-0.0073607
rs775395867	rs10676381	0.90747	intron	GWAS	Open_Targets_22.09	Sex hormone-binding globulin levels	1.7e-09	-0.0073607
rs775395867	rs10676381	0.90747	intron	GWAS	Open_Targets_22.09	Sex hormone-binding globulin levels	1.7e-09	-0.0073607
rs775395867	rs10676381	0.90747	intron	GWAS	Open_Targets_22.09	Sex hormone-binding globulin levels	1.7e-09	-0.0073607
rs775395867	rs10676381	0.90747	intron	GWAS	Open_Targets_22.09	Sex hormone-binding globulin levels	1.7e-09	-0.0073607
rs775395867	rs10676381	0.90747	intron	GWAS	Open_Targets_22.09	Sex hormone-binding globulin levels	1.7e-09	-0.0073607
rs775395867	rs10676381	0.90747	intron	GWAS	Open_Targets_22.09	Sex hormone-binding globulin levels	1.7e-09	-0.0073607
rs775395867	rs10676381	0.90747	intron	GWAS	Open_Targets_22.09	Heel bone mineral density (bmd)	3.52e-33	0.00521926
rs775395867	rs10676381	0.90747	intron	GWAS	Open_Targets_22.09	Heel bone mineral density (bmd)	3.52e-33	0.00521926
rs775395867	rs10676381	0.90747	intron	GWAS	Open_Targets_22.09	Heel bone mineral density (bmd)	3.52e-33	0.00521926
rs775395867	rs10676381	0.90747	intron	GWAS	Open_Targets_22.09	Heel bone mineral density (bmd)	3.52e-33	0.00521926
rs775395867	rs10676381	0.90747	intron	GWAS	Open_Targets_22.09	Heel bone mineral density (bmd)	3.52e-33	0.00521926
rs775395867	rs10676381	0.90747	intron	GWAS	Open_Targets_22.09	Heel bone mineral density (bmd)	3.52e-33	0.00521926
rs775395867	rs10676381	0.90747	intron	GWAS	Open_Targets_22.09	Heel bone mineral density (bmd)	3.52e-33	0.00521926
rs775395867	rs10676381	0.90747	intron	GWAS	Open_Targets_22.09	Heel bone mineral density (bmd)	3.52e-33	0.00521926
rs775395867	rs10676381	0.90747	intron	GWAS	Open_Targets_22.09	Heel bone mineral density (bmd)	3.52e-33	0.00521926
rs775395867	rs10676381	0.90747	intron	GWAS	Open_Targets_22.09	Heel bone mineral density (bmd)	3.52e-33	0.00521926
rs775395867	rs10676381	0.90747	intron	GWAS	Open_Targets_22.09	Heel bone mineral density (bmd)	3.52e-33	0.00521926
rs775395867	rs10676381	0.90747	intron	GWAS	Open_Targets_22.09	Heel bone mineral density (bmd)	3.52e-33	0.00521926
rs775395867	rs10676381	0.90747	intron	GWAS	Open_Targets_22.09	Heel bone mineral density (bmd)	3.52e-33	0.00521926
rs775395867	rs10676381	0.90747	intron	GWAS	Open_Targets_22.09	Heel bone mineral density (bmd)	3.52e-33	0.00521926
rs775395867	rs10676381	0.90747	intron	GWAS	Open_Targets_22.09	Heel bone mineral density (bmd)	3.52e-33	0.00521926
rs775395867	rs10676381	0.90747	intron	GWAS	Open_Targets_22.09	Heel bone mineral density (bmd)	3.52e-33	0.00521926
rs775395867	rs10676381	0.90747	intron	GWAS	Open_Targets_22.09	Heel bone mineral density (bmd)	3.52e-33	0.00521926
rs775395867	rs10676381	0.90747	intron	GWAS	Open_Targets_22.09	Heel bone mineral density (bmd)	3.52e-33	0.00521926
rs775395867	rs10676381	0.90747	intron	GWAS	Open_Targets_22.09	Heel bone mineral density (bmd)	3.52e-33	0.00521926
rs775395867	rs10676381	0.90747	intron	GWAS	Open_Targets_22.09	Heel bone mineral density (bmd)	3.52e-33	0.00521926
rs775395867	rs10676381	0.90747	intron	GWAS	Open_Targets_22.09	Heel bone mineral density (bmd)	3.52e-33	0.00521926
rs775395867	rs10676381	0.90747	intron	GWAS	Open_Targets_22.09	Heel bone mineral density (bmd)	3.52e-33	0.00521926
rs775395867	rs10676381	0.90747	intron	GWAS	Open_Targets_22.09	Heel bone mineral density (bmd) t-score, automated	1.73e-32	0.0462741
rs775395867	rs10676381	0.90747	intron	GWAS	Open_Targets_22.09	Heel bone mineral density (bmd) t-score, automated	1.73e-32	0.0462741
rs775395867	rs10676381	0.90747	intron	GWAS	Open_Targets_22.09	Heel bone mineral density (bmd) t-score, automated	1.73e-32	0.0462741
rs775395867	rs10676381	0.90747	intron	GWAS	Open_Targets_22.09	Heel bone mineral density (bmd) t-score, automated	1.73e-32	0.0462741
rs775395867	rs10676381	0.90747	intron	GWAS	Open_Targets_22.09	Heel bone mineral density (bmd) t-score, automated	1.73e-32	0.0462741
rs775395867	rs10676381	0.90747	intron	GWAS	Open_Targets_22.09	Heel bone mineral density (bmd) t-score, automated	1.73e-32	0.0462741
rs775395867	rs10676381	0.90747	intron	GWAS	Open_Targets_22.09	Heel bone mineral density (bmd) t-score, automated	1.73e-32	0.0462741
rs775395867	rs10676381	0.90747	intron	GWAS	Open_Targets_22.09	Heel bone mineral density (bmd) t-score, automated	1.73e-32	0.0462741
rs775395867	rs10676381	0.90747	intron	GWAS	Open_Targets_22.09	Heel bone mineral density (bmd) t-score, automated	1.73e-32	0.0462741
rs775395867	rs10676381	0.90747	intron	GWAS	Open_Targets_22.09	Heel bone mineral density (bmd) t-score, automated	1.73e-32	0.0462741
rs775395867	rs10676381	0.90747	intron	GWAS	Open_Targets_22.09	Heel bone mineral density (bmd) t-score, automated	1.73e-32	0.0462741
rs775395867	rs10676381	0.90747	intron	GWAS	Open_Targets_22.09	Heel bone mineral density (bmd) t-score, automated	1.73e-32	0.0462741
rs775395867	rs10676381	0.90747	intron	GWAS	Open_Targets_22.09	Heel bone mineral density (bmd) t-score, automated	1.73e-32	0.0462741
rs775395867	rs10676381	0.90747	intron	GWAS	Open_Targets_22.09	Heel bone mineral density (bmd) t-score, automated	1.73e-32	0.0462741
rs775395867	rs10676381	0.90747	intron	GWAS	Open_Targets_22.09	Heel bone mineral density (bmd) t-score, automated	1.73e-32	0.0462741
rs775395867	rs10676381	0.90747	intron	GWAS	Open_Targets_22.09	Heel bone mineral density (bmd) t-score, automated	1.73e-32	0.0462741
rs775395867	rs10676381	0.90747	intron	GWAS	Open_Targets_22.09	Heel bone mineral density (bmd) t-score, automated	1.73e-32	0.0462741
rs775395867	rs10676381	0.90747	intron	GWAS	Open_Targets_22.09	Heel bone mineral density (bmd) t-score, automated	1.73e-32	0.0462741
rs775395867	rs10676381	0.90747	intron	GWAS	Open_Targets_22.09	Heel bone mineral density (bmd) t-score, automated	1.73e-32	0.0462741
rs775395867	rs10676381	0.90747	intron	GWAS	Open_Targets_22.09	Heel bone mineral density (bmd) t-score, automated	1.73e-32	0.0462741
rs775395867	rs10676381	0.90747	intron	GWAS	Open_Targets_22.09	Heel bone mineral density (bmd) t-score, automated	1.73e-32	0.0462741
rs775395867	rs10676381	0.90747	intron	GWAS	Open_Targets_22.09	Heel bone mineral density (bmd) t-score, automated	1.73e-32	0.0462741
rs775395867	rs10676381	0.90747	intron	GWAS	Open_Targets_22.09	Heel quantitative ultrasound index (qui), direct entry	1.74e-32	0.819644
rs775395867	rs10676381	0.90747	intron	GWAS	Open_Targets_22.09	Heel quantitative ultrasound index (qui), direct entry	1.74e-32	0.819644
rs775395867	rs10676381	0.90747	intron	GWAS	Open_Targets_22.09	Heel quantitative ultrasound index (qui), direct entry	1.74e-32	0.819644
rs775395867	rs10676381	0.90747	intron	GWAS	Open_Targets_22.09	Heel quantitative ultrasound index (qui), direct entry	1.74e-32	0.819644
rs775395867	rs10676381	0.90747	intron	GWAS	Open_Targets_22.09	Heel quantitative ultrasound index (qui), direct entry	1.74e-32	0.819644
rs775395867	rs10676381	0.90747	intron	GWAS	Open_Targets_22.09	Heel quantitative ultrasound index (qui), direct entry	1.74e-32	0.819644
rs775395867	rs10676381	0.90747	intron	GWAS	Open_Targets_22.09	Heel quantitative ultrasound index (qui), direct entry	1.74e-32	0.819644
rs775395867	rs10676381	0.90747	intron	GWAS	Open_Targets_22.09	Heel quantitative ultrasound index (qui), direct entry	1.74e-32	0.819644
rs775395867	rs10676381	0.90747	intron	GWAS	Open_Targets_22.09	Heel quantitative ultrasound index (qui), direct entry	1.74e-32	0.819644
rs775395867	rs10676381	0.90747	intron	GWAS	Open_Targets_22.09	Heel quantitative ultrasound index (qui), direct entry	1.74e-32	0.819644
rs775395867	rs10676381	0.90747	intron	GWAS	Open_Targets_22.09	Heel quantitative ultrasound index (qui), direct entry	1.74e-32	0.819644
rs775395867	rs10676381	0.90747	intron	GWAS	Open_Targets_22.09	Heel quantitative ultrasound index (qui), direct entry	1.74e-32	0.819644
rs775395867	rs10676381	0.90747	intron	GWAS	Open_Targets_22.09	Heel quantitative ultrasound index (qui), direct entry	1.74e-32	0.819644
rs775395867	rs10676381	0.90747	intron	GWAS	Open_Targets_22.09	Heel quantitative ultrasound index (qui), direct entry	1.74e-32	0.819644
rs775395867	rs10676381	0.90747	intron	GWAS	Open_Targets_22.09	Heel quantitative ultrasound index (qui), direct entry	1.74e-32	0.819644
rs775395867	rs10676381	0.90747	intron	GWAS	Open_Targets_22.09	Heel quantitative ultrasound index (qui), direct entry	1.74e-32	0.819644
rs775395867	rs10676381	0.90747	intron	GWAS	Open_Targets_22.09	Heel quantitative ultrasound index (qui), direct entry	1.74e-32	0.819644
rs775395867	rs10676381	0.90747	intron	GWAS	Open_Targets_22.09	Heel quantitative ultrasound index (qui), direct entry	1.74e-32	0.819644
rs775395867	rs10676381	0.90747	intron	GWAS	Open_Targets_22.09	Heel quantitative ultrasound index (qui), direct entry	1.74e-32	0.819644
rs775395867	rs10676381	0.90747	intron	GWAS	Open_Targets_22.09	Heel quantitative ultrasound index (qui), direct entry	1.74e-32	0.819644
rs775395867	rs10676381	0.90747	intron	GWAS	Open_Targets_22.09	Heel quantitative ultrasound index (qui), direct entry	1.74e-32	0.819644
rs775395867	rs10676381	0.90747	intron	GWAS	Open_Targets_22.09	Heel quantitative ultrasound index (qui), direct entry	1.74e-32	0.819644
rs775395867	rs10676381	0.90747	intron	GWAS	Open_Targets_22.09	Heel bone mineral density	2.7e-30	0.0399251
rs775395867	rs10676381	0.90747	intron	GWAS	Open_Targets_22.09	Heel bone mineral density	2.7e-30	0.0399251
rs775395867	rs10676381	0.90747	intron	GWAS	Open_Targets_22.09	Heel bone mineral density	2.7e-30	0.0399251
rs775395867	rs10676381	0.90747	intron	GWAS	Open_Targets_22.09	Heel bone mineral density	2.7e-30	0.0399251
rs775395867	rs10676381	0.90747	intron	GWAS	Open_Targets_22.09	Heel bone mineral density	2.7e-30	0.0399251
rs775395867	rs10676381	0.90747	intron	GWAS	Open_Targets_22.09	Heel bone mineral density	2.7e-30	0.0399251
rs775395867	rs10676381	0.90747	intron	GWAS	Open_Targets_22.09	Heel bone mineral density	2.7e-30	0.0399251
rs775395867	rs10676381	0.90747	intron	GWAS	Open_Targets_22.09	Heel bone mineral density	2.7e-30	0.0399251
rs775395867	rs10676381	0.90747	intron	GWAS	Open_Targets_22.09	Heel bone mineral density	2.7e-30	0.0399251
rs775395867	rs10676381	0.90747	intron	GWAS	Open_Targets_22.09	Heel bone mineral density	2.7e-30	0.0399251
rs775395867	rs10676381	0.90747	intron	GWAS	Open_Targets_22.09	Heel bone mineral density	2.7e-30	0.0399251
rs775395867	rs10676381	0.90747	intron	GWAS	Open_Targets_22.09	Heel bone mineral density	2.7e-30	0.0399251
rs775395867	rs10676381	0.90747	intron	GWAS	Open_Targets_22.09	Heel bone mineral density	2.7e-30	0.0399251
rs775395867	rs10676381	0.90747	intron	GWAS	Open_Targets_22.09	Heel bone mineral density	2.7e-30	0.0399251
rs775395867	rs10676381	0.90747	intron	GWAS	Open_Targets_22.09	Heel bone mineral density	2.7e-30	0.0399251
rs775395867	rs10676381	0.90747	intron	GWAS	Open_Targets_22.09	Heel bone mineral density	2.7e-30	0.0399251
rs775395867	rs10676381	0.90747	intron	GWAS	Open_Targets_22.09	Heel bone mineral density	2.7e-30	0.0399251
rs775395867	rs10676381	0.90747	intron	GWAS	Open_Targets_22.09	Heel bone mineral density	2.7e-30	0.0399251
rs775395867	rs10676381	0.90747	intron	GWAS	Open_Targets_22.09	Heel bone mineral density	2.7e-30	0.0399251
rs775395867	rs10676381	0.90747	intron	GWAS	Open_Targets_22.09	Heel bone mineral density	2.7e-30	0.0399251
rs775395867	rs10676381	0.90747	intron	GWAS	Open_Targets_22.09	Heel bone mineral density	2.7e-30	0.0399251
rs775395867	rs10676381	0.90747	intron	GWAS	Open_Targets_22.09	Heel bone mineral density	2.7e-30	0.0399251
rs775395867	rs10676381	0.90747	intron	GWAS	Open_Targets_22.09	Heel broadband ultrasound attenuation, direct entry	4.22e-28	0.66384
rs775395867	rs10676381	0.90747	intron	GWAS	Open_Targets_22.09	Heel broadband ultrasound attenuation, direct entry	4.22e-28	0.66384
rs775395867	rs10676381	0.90747	intron	GWAS	Open_Targets_22.09	Heel broadband ultrasound attenuation, direct entry	4.22e-28	0.66384
rs775395867	rs10676381	0.90747	intron	GWAS	Open_Targets_22.09	Heel broadband ultrasound attenuation, direct entry	4.22e-28	0.66384
rs775395867	rs10676381	0.90747	intron	GWAS	Open_Targets_22.09	Heel broadband ultrasound attenuation, direct entry	4.22e-28	0.66384
rs775395867	rs10676381	0.90747	intron	GWAS	Open_Targets_22.09	Heel broadband ultrasound attenuation, direct entry	4.22e-28	0.66384
rs775395867	rs10676381	0.90747	intron	GWAS	Open_Targets_22.09	Heel broadband ultrasound attenuation, direct entry	4.22e-28	0.66384
rs775395867	rs10676381	0.90747	intron	GWAS	Open_Targets_22.09	Heel broadband ultrasound attenuation, direct entry	4.22e-28	0.66384
rs775395867	rs10676381	0.90747	intron	GWAS	Open_Targets_22.09	Heel broadband ultrasound attenuation, direct entry	4.22e-28	0.66384
rs775395867	rs10676381	0.90747	intron	GWAS	Open_Targets_22.09	Heel broadband ultrasound attenuation, direct entry	4.22e-28	0.66384
rs775395867	rs10676381	0.90747	intron	GWAS	Open_Targets_22.09	Heel broadband ultrasound attenuation, direct entry	4.22e-28	0.66384
rs775395867	rs10676381	0.90747	intron	GWAS	Open_Targets_22.09	Heel broadband ultrasound attenuation, direct entry	4.22e-28	0.66384
rs775395867	rs10676381	0.90747	intron	GWAS	Open_Targets_22.09	Heel broadband ultrasound attenuation, direct entry	4.22e-28	0.66384
rs775395867	rs10676381	0.90747	intron	GWAS	Open_Targets_22.09	Heel broadband ultrasound attenuation, direct entry	4.22e-28	0.66384
rs775395867	rs10676381	0.90747	intron	GWAS	Open_Targets_22.09	Heel broadband ultrasound attenuation, direct entry	4.22e-28	0.66384
rs775395867	rs10676381	0.90747	intron	GWAS	Open_Targets_22.09	Heel broadband ultrasound attenuation, direct entry	4.22e-28	0.66384
rs775395867	rs10676381	0.90747	intron	GWAS	Open_Targets_22.09	Heel broadband ultrasound attenuation, direct entry	4.22e-28	0.66384
rs775395867	rs10676381	0.90747	intron	GWAS	Open_Targets_22.09	Heel broadband ultrasound attenuation, direct entry	4.22e-28	0.66384
rs775395867	rs10676381	0.90747	intron	GWAS	Open_Targets_22.09	Heel broadband ultrasound attenuation, direct entry	4.22e-28	0.66384
rs775395867	rs10676381	0.90747	intron	GWAS	Open_Targets_22.09	Heel broadband ultrasound attenuation, direct entry	4.22e-28	0.66384
rs775395867	rs10676381	0.90747	intron	GWAS	Open_Targets_22.09	Heel broadband ultrasound attenuation, direct entry	4.22e-28	0.66384
rs775395867	rs10676381	0.90747	intron	GWAS	Open_Targets_22.09	Heel broadband ultrasound attenuation, direct entry	4.22e-28	0.66384
rs775395867	rs10676381	0.90747	intron	GWAS	Open_Targets_22.09	Heel bone mineral density (bmd) (right)	3.81e-16	0.00476471
rs775395867	rs10676381	0.90747	intron	GWAS	Open_Targets_22.09	Heel bone mineral density (bmd) (right)	3.81e-16	0.00476471
rs775395867	rs10676381	0.90747	intron	GWAS	Open_Targets_22.09	Heel bone mineral density (bmd) (right)	3.81e-16	0.00476471
rs775395867	rs10676381	0.90747	intron	GWAS	Open_Targets_22.09	Heel bone mineral density (bmd) (right)	3.81e-16	0.00476471
rs775395867	rs10676381	0.90747	intron	GWAS	Open_Targets_22.09	Heel bone mineral density (bmd) (right)	3.81e-16	0.00476471
rs775395867	rs10676381	0.90747	intron	GWAS	Open_Targets_22.09	Heel bone mineral density (bmd) (right)	3.81e-16	0.00476471
rs775395867	rs10676381	0.90747	intron	GWAS	Open_Targets_22.09	Heel bone mineral density (bmd) (right)	3.81e-16	0.00476471
rs775395867	rs10676381	0.90747	intron	GWAS	Open_Targets_22.09	Heel bone mineral density (bmd) (right)	3.81e-16	0.00476471
rs775395867	rs10676381	0.90747	intron	GWAS	Open_Targets_22.09	Heel bone mineral density (bmd) (right)	3.81e-16	0.00476471
rs775395867	rs10676381	0.90747	intron	GWAS	Open_Targets_22.09	Heel bone mineral density (bmd) (right)	3.81e-16	0.00476471
rs775395867	rs10676381	0.90747	intron	GWAS	Open_Targets_22.09	Heel bone mineral density (bmd) (right)	3.81e-16	0.00476471
rs775395867	rs10676381	0.90747	intron	GWAS	Open_Targets_22.09	Heel bone mineral density (bmd) (right)	3.81e-16	0.00476471
rs775395867	rs10676381	0.90747	intron	GWAS	Open_Targets_22.09	Heel bone mineral density (bmd) (right)	3.81e-16	0.00476471
rs775395867	rs10676381	0.90747	intron	GWAS	Open_Targets_22.09	Heel bone mineral density (bmd) (right)	3.81e-16	0.00476471
rs775395867	rs10676381	0.90747	intron	GWAS	Open_Targets_22.09	Heel bone mineral density (bmd) (right)	3.81e-16	0.00476471
rs775395867	rs10676381	0.90747	intron	GWAS	Open_Targets_22.09	Heel bone mineral density (bmd) (right)	3.81e-16	0.00476471
rs775395867	rs10676381	0.90747	intron	GWAS	Open_Targets_22.09	Heel bone mineral density (bmd) (right)	3.81e-16	0.00476471
rs775395867	rs10676381	0.90747	intron	GWAS	Open_Targets_22.09	Heel bone mineral density (bmd) (right)	3.81e-16	0.00476471
rs775395867	rs10676381	0.90747	intron	GWAS	Open_Targets_22.09	Heel bone mineral density (bmd) (right)	3.81e-16	0.00476471
rs775395867	rs10676381	0.90747	intron	GWAS	Open_Targets_22.09	Heel bone mineral density (bmd) (right)	3.81e-16	0.00476471
rs775395867	rs10676381	0.90747	intron	GWAS	Open_Targets_22.09	Heel bone mineral density (bmd) (right)	3.81e-16	0.00476471
rs775395867	rs10676381	0.90747	intron	GWAS	Open_Targets_22.09	Heel bone mineral density (bmd) (right)	3.81e-16	0.00476471
rs775395867	rs10676381	0.90747	intron	GWAS	Open_Targets_22.09	Heel quantitative ultrasound index (qui), direct entry (right)	5.6e-16	0.752842
rs775395867	rs10676381	0.90747	intron	GWAS	Open_Targets_22.09	Heel quantitative ultrasound index (qui), direct entry (right)	5.6e-16	0.752842
rs775395867	rs10676381	0.90747	intron	GWAS	Open_Targets_22.09	Heel quantitative ultrasound index (qui), direct entry (right)	5.6e-16	0.752842
rs775395867	rs10676381	0.90747	intron	GWAS	Open_Targets_22.09	Heel quantitative ultrasound index (qui), direct entry (right)	5.6e-16	0.752842
rs775395867	rs10676381	0.90747	intron	GWAS	Open_Targets_22.09	Heel quantitative ultrasound index (qui), direct entry (right)	5.6e-16	0.752842
rs775395867	rs10676381	0.90747	intron	GWAS	Open_Targets_22.09	Heel quantitative ultrasound index (qui), direct entry (right)	5.6e-16	0.752842
rs775395867	rs10676381	0.90747	intron	GWAS	Open_Targets_22.09	Heel quantitative ultrasound index (qui), direct entry (right)	5.6e-16	0.752842
rs775395867	rs10676381	0.90747	intron	GWAS	Open_Targets_22.09	Heel quantitative ultrasound index (qui), direct entry (right)	5.6e-16	0.752842
rs775395867	rs10676381	0.90747	intron	GWAS	Open_Targets_22.09	Heel quantitative ultrasound index (qui), direct entry (right)	5.6e-16	0.752842
rs775395867	rs10676381	0.90747	intron	GWAS	Open_Targets_22.09	Heel quantitative ultrasound index (qui), direct entry (right)	5.6e-16	0.752842
rs775395867	rs10676381	0.90747	intron	GWAS	Open_Targets_22.09	Heel quantitative ultrasound index (qui), direct entry (right)	5.6e-16	0.752842
rs775395867	rs10676381	0.90747	intron	GWAS	Open_Targets_22.09	Heel quantitative ultrasound index (qui), direct entry (right)	5.6e-16	0.752842
rs775395867	rs10676381	0.90747	intron	GWAS	Open_Targets_22.09	Heel quantitative ultrasound index (qui), direct entry (right)	5.6e-16	0.752842
rs775395867	rs10676381	0.90747	intron	GWAS	Open_Targets_22.09	Heel quantitative ultrasound index (qui), direct entry (right)	5.6e-16	0.752842
rs775395867	rs10676381	0.90747	intron	GWAS	Open_Targets_22.09	Heel quantitative ultrasound index (qui), direct entry (right)	5.6e-16	0.752842
rs775395867	rs10676381	0.90747	intron	GWAS	Open_Targets_22.09	Heel quantitative ultrasound index (qui), direct entry (right)	5.6e-16	0.752842
rs775395867	rs10676381	0.90747	intron	GWAS	Open_Targets_22.09	Heel quantitative ultrasound index (qui), direct entry (right)	5.6e-16	0.752842
rs775395867	rs10676381	0.90747	intron	GWAS	Open_Targets_22.09	Heel quantitative ultrasound index (qui), direct entry (right)	5.6e-16	0.752842
rs775395867	rs10676381	0.90747	intron	GWAS	Open_Targets_22.09	Heel quantitative ultrasound index (qui), direct entry (right)	5.6e-16	0.752842
rs775395867	rs10676381	0.90747	intron	GWAS	Open_Targets_22.09	Heel quantitative ultrasound index (qui), direct entry (right)	5.6e-16	0.752842
rs775395867	rs10676381	0.90747	intron	GWAS	Open_Targets_22.09	Heel quantitative ultrasound index (qui), direct entry (right)	5.6e-16	0.752842
rs775395867	rs10676381	0.90747	intron	GWAS	Open_Targets_22.09	Heel quantitative ultrasound index (qui), direct entry (right)	5.6e-16	0.752842
rs775395867	rs10676381	0.90747	intron	GWAS	Open_Targets_22.09	Heel bone mineral density (bmd) t-score, automated (right)	5.62e-16	0.0424999
rs775395867	rs10676381	0.90747	intron	GWAS	Open_Targets_22.09	Heel bone mineral density (bmd) t-score, automated (right)	5.62e-16	0.0424999
rs775395867	rs10676381	0.90747	intron	GWAS	Open_Targets_22.09	Heel bone mineral density (bmd) t-score, automated (right)	5.62e-16	0.0424999
rs775395867	rs10676381	0.90747	intron	GWAS	Open_Targets_22.09	Heel bone mineral density (bmd) t-score, automated (right)	5.62e-16	0.0424999
rs775395867	rs10676381	0.90747	intron	GWAS	Open_Targets_22.09	Heel bone mineral density (bmd) t-score, automated (right)	5.62e-16	0.0424999
rs775395867	rs10676381	0.90747	intron	GWAS	Open_Targets_22.09	Heel bone mineral density (bmd) t-score, automated (right)	5.62e-16	0.0424999
rs775395867	rs10676381	0.90747	intron	GWAS	Open_Targets_22.09	Heel bone mineral density (bmd) t-score, automated (right)	5.62e-16	0.0424999
rs775395867	rs10676381	0.90747	intron	GWAS	Open_Targets_22.09	Heel bone mineral density (bmd) t-score, automated (right)	5.62e-16	0.0424999
rs775395867	rs10676381	0.90747	intron	GWAS	Open_Targets_22.09	Heel bone mineral density (bmd) t-score, automated (right)	5.62e-16	0.0424999
rs775395867	rs10676381	0.90747	intron	GWAS	Open_Targets_22.09	Heel bone mineral density (bmd) t-score, automated (right)	5.62e-16	0.0424999
rs775395867	rs10676381	0.90747	intron	GWAS	Open_Targets_22.09	Heel bone mineral density (bmd) t-score, automated (right)	5.62e-16	0.0424999
rs775395867	rs10676381	0.90747	intron	GWAS	Open_Targets_22.09	Heel bone mineral density (bmd) t-score, automated (right)	5.62e-16	0.0424999
rs775395867	rs10676381	0.90747	intron	GWAS	Open_Targets_22.09	Heel bone mineral density (bmd) t-score, automated (right)	5.62e-16	0.0424999
rs775395867	rs10676381	0.90747	intron	GWAS	Open_Targets_22.09	Heel bone mineral density (bmd) t-score, automated (right)	5.62e-16	0.0424999
rs775395867	rs10676381	0.90747	intron	GWAS	Open_Targets_22.09	Heel bone mineral density (bmd) t-score, automated (right)	5.62e-16	0.0424999
rs775395867	rs10676381	0.90747	intron	GWAS	Open_Targets_22.09	Heel bone mineral density (bmd) t-score, automated (right)	5.62e-16	0.0424999
rs775395867	rs10676381	0.90747	intron	GWAS	Open_Targets_22.09	Heel bone mineral density (bmd) t-score, automated (right)	5.62e-16	0.0424999
rs775395867	rs10676381	0.90747	intron	GWAS	Open_Targets_22.09	Heel bone mineral density (bmd) t-score, automated (right)	5.62e-16	0.0424999
rs775395867	rs10676381	0.90747	intron	GWAS	Open_Targets_22.09	Heel bone mineral density (bmd) t-score, automated (right)	5.62e-16	0.0424999
rs775395867	rs10676381	0.90747	intron	GWAS	Open_Targets_22.09	Heel bone mineral density (bmd) t-score, automated (right)	5.62e-16	0.0424999
rs775395867	rs10676381	0.90747	intron	GWAS	Open_Targets_22.09	Heel bone mineral density (bmd) t-score, automated (right)	5.62e-16	0.0424999
rs775395867	rs10676381	0.90747	intron	GWAS	Open_Targets_22.09	Heel bone mineral density (bmd) t-score, automated (right)	5.62e-16	0.0424999
rs775395867	rs10676381	0.90747	intron	GWAS	Open_Targets_22.09	Heel broadband ultrasound attenuation (right)	1.09e-15	0.654505
rs775395867	rs10676381	0.90747	intron	GWAS	Open_Targets_22.09	Heel broadband ultrasound attenuation (right)	1.09e-15	0.654505
rs775395867	rs10676381	0.90747	intron	GWAS	Open_Targets_22.09	Heel broadband ultrasound attenuation (right)	1.09e-15	0.654505
rs775395867	rs10676381	0.90747	intron	GWAS	Open_Targets_22.09	Heel broadband ultrasound attenuation (right)	1.09e-15	0.654505
rs775395867	rs10676381	0.90747	intron	GWAS	Open_Targets_22.09	Heel broadband ultrasound attenuation (right)	1.09e-15	0.654505
rs775395867	rs10676381	0.90747	intron	GWAS	Open_Targets_22.09	Heel broadband ultrasound attenuation (right)	1.09e-15	0.654505
rs775395867	rs10676381	0.90747	intron	GWAS	Open_Targets_22.09	Heel broadband ultrasound attenuation (right)	1.09e-15	0.654505
rs775395867	rs10676381	0.90747	intron	GWAS	Open_Targets_22.09	Heel broadband ultrasound attenuation (right)	1.09e-15	0.654505
rs775395867	rs10676381	0.90747	intron	GWAS	Open_Targets_22.09	Heel broadband ultrasound attenuation (right)	1.09e-15	0.654505
rs775395867	rs10676381	0.90747	intron	GWAS	Open_Targets_22.09	Heel broadband ultrasound attenuation (right)	1.09e-15	0.654505
rs775395867	rs10676381	0.90747	intron	GWAS	Open_Targets_22.09	Heel broadband ultrasound attenuation (right)	1.09e-15	0.654505
rs775395867	rs10676381	0.90747	intron	GWAS	Open_Targets_22.09	Heel broadband ultrasound attenuation (right)	1.09e-15	0.654505
rs775395867	rs10676381	0.90747	intron	GWAS	Open_Targets_22.09	Heel broadband ultrasound attenuation (right)	1.09e-15	0.654505
rs775395867	rs10676381	0.90747	intron	GWAS	Open_Targets_22.09	Heel broadband ultrasound attenuation (right)	1.09e-15	0.654505
rs775395867	rs10676381	0.90747	intron	GWAS	Open_Targets_22.09	Heel broadband ultrasound attenuation (right)	1.09e-15	0.654505
rs775395867	rs10676381	0.90747	intron	GWAS	Open_Targets_22.09	Heel broadband ultrasound attenuation (right)	1.09e-15	0.654505
rs775395867	rs10676381	0.90747	intron	GWAS	Open_Targets_22.09	Heel broadband ultrasound attenuation (right)	1.09e-15	0.654505
rs775395867	rs10676381	0.90747	intron	GWAS	Open_Targets_22.09	Heel broadband ultrasound attenuation (right)	1.09e-15	0.654505
rs775395867	rs10676381	0.90747	intron	GWAS	Open_Targets_22.09	Heel broadband ultrasound attenuation (right)	1.09e-15	0.654505
rs775395867	rs10676381	0.90747	intron	GWAS	Open_Targets_22.09	Heel broadband ultrasound attenuation (right)	1.09e-15	0.654505
rs775395867	rs10676381	0.90747	intron	GWAS	Open_Targets_22.09	Heel broadband ultrasound attenuation (right)	1.09e-15	0.654505
rs775395867	rs10676381	0.90747	intron	GWAS	Open_Targets_22.09	Heel broadband ultrasound attenuation (right)	1.09e-15	0.654505
rs775395867	rs10676381	0.90747	intron	GWAS	Open_Targets_22.09	High light scatter reticulocyte count	1.07e-13	0.00019387
rs775395867	rs10676381	0.90747	intron	GWAS	Open_Targets_22.09	High light scatter reticulocyte count	1.07e-13	0.00019387
rs775395867	rs10676381	0.90747	intron	GWAS	Open_Targets_22.09	High light scatter reticulocyte count	1.07e-13	0.00019387
rs775395867	rs10676381	0.90747	intron	GWAS	Open_Targets_22.09	High light scatter reticulocyte count	1.07e-13	0.00019387
rs775395867	rs10676381	0.90747	intron	GWAS	Open_Targets_22.09	High light scatter reticulocyte count	1.07e-13	0.00019387
rs775395867	rs10676381	0.90747	intron	GWAS	Open_Targets_22.09	High light scatter reticulocyte count	1.07e-13	0.00019387
rs775395867	rs10676381	0.90747	intron	GWAS	Open_Targets_22.09	High light scatter reticulocyte count	1.07e-13	0.00019387
rs775395867	rs10676381	0.90747	intron	GWAS	Open_Targets_22.09	High light scatter reticulocyte count	1.07e-13	0.00019387
rs775395867	rs10676381	0.90747	intron	GWAS	Open_Targets_22.09	High light scatter reticulocyte count	1.07e-13	0.00019387
rs775395867	rs10676381	0.90747	intron	GWAS	Open_Targets_22.09	High light scatter reticulocyte count	1.07e-13	0.00019387
rs775395867	rs10676381	0.90747	intron	GWAS	Open_Targets_22.09	High light scatter reticulocyte count	1.07e-13	0.00019387
rs775395867	rs10676381	0.90747	intron	GWAS	Open_Targets_22.09	High light scatter reticulocyte count	1.07e-13	0.00019387
rs775395867	rs10676381	0.90747	intron	GWAS	Open_Targets_22.09	High light scatter reticulocyte count	1.07e-13	0.00019387
rs775395867	rs10676381	0.90747	intron	GWAS	Open_Targets_22.09	High light scatter reticulocyte count	1.07e-13	0.00019387
rs775395867	rs10676381	0.90747	intron	GWAS	Open_Targets_22.09	High light scatter reticulocyte count	1.07e-13	0.00019387
rs775395867	rs10676381	0.90747	intron	GWAS	Open_Targets_22.09	High light scatter reticulocyte count	1.07e-13	0.00019387
rs775395867	rs10676381	0.90747	intron	GWAS	Open_Targets_22.09	High light scatter reticulocyte count	1.07e-13	0.00019387
rs775395867	rs10676381	0.90747	intron	GWAS	Open_Targets_22.09	High light scatter reticulocyte count	1.07e-13	0.00019387
rs775395867	rs10676381	0.90747	intron	GWAS	Open_Targets_22.09	High light scatter reticulocyte count	1.07e-13	0.00019387
rs775395867	rs10676381	0.90747	intron	GWAS	Open_Targets_22.09	High light scatter reticulocyte count	1.07e-13	0.00019387
rs775395867	rs10676381	0.90747	intron	GWAS	Open_Targets_22.09	High light scatter reticulocyte count	1.07e-13	0.00019387
rs775395867	rs10676381	0.90747	intron	GWAS	Open_Targets_22.09	High light scatter reticulocyte count	1.07e-13	0.00019387
rs775395867	rs10676381	0.90747	intron	GWAS	Open_Targets_22.09	High light scatter reticulocyte percentage	3.48e-10	0.00543532
rs775395867	rs10676381	0.90747	intron	GWAS	Open_Targets_22.09	High light scatter reticulocyte percentage	3.48e-10	0.00543532
rs775395867	rs10676381	0.90747	intron	GWAS	Open_Targets_22.09	High light scatter reticulocyte percentage	3.48e-10	0.00543532
rs775395867	rs10676381	0.90747	intron	GWAS	Open_Targets_22.09	High light scatter reticulocyte percentage	3.48e-10	0.00543532
rs775395867	rs10676381	0.90747	intron	GWAS	Open_Targets_22.09	High light scatter reticulocyte percentage	3.48e-10	0.00543532
rs775395867	rs10676381	0.90747	intron	GWAS	Open_Targets_22.09	High light scatter reticulocyte percentage	3.48e-10	0.00543532
rs775395867	rs10676381	0.90747	intron	GWAS	Open_Targets_22.09	High light scatter reticulocyte percentage	3.48e-10	0.00543532
rs775395867	rs10676381	0.90747	intron	GWAS	Open_Targets_22.09	High light scatter reticulocyte percentage	3.48e-10	0.00543532
rs775395867	rs10676381	0.90747	intron	GWAS	Open_Targets_22.09	High light scatter reticulocyte percentage	3.48e-10	0.00543532
rs775395867	rs10676381	0.90747	intron	GWAS	Open_Targets_22.09	High light scatter reticulocyte percentage	3.48e-10	0.00543532
rs775395867	rs10676381	0.90747	intron	GWAS	Open_Targets_22.09	High light scatter reticulocyte percentage	3.48e-10	0.00543532
rs775395867	rs10676381	0.90747	intron	GWAS	Open_Targets_22.09	High light scatter reticulocyte percentage	3.48e-10	0.00543532
rs775395867	rs10676381	0.90747	intron	GWAS	Open_Targets_22.09	High light scatter reticulocyte percentage	3.48e-10	0.00543532
rs775395867	rs10676381	0.90747	intron	GWAS	Open_Targets_22.09	High light scatter reticulocyte percentage	3.48e-10	0.00543532
rs775395867	rs10676381	0.90747	intron	GWAS	Open_Targets_22.09	High light scatter reticulocyte percentage	3.48e-10	0.00543532
rs775395867	rs10676381	0.90747	intron	GWAS	Open_Targets_22.09	High light scatter reticulocyte percentage	3.48e-10	0.00543532
rs775395867	rs10676381	0.90747	intron	GWAS	Open_Targets_22.09	High light scatter reticulocyte percentage	3.48e-10	0.00543532
rs775395867	rs10676381	0.90747	intron	GWAS	Open_Targets_22.09	High light scatter reticulocyte percentage	3.48e-10	0.00543532
rs775395867	rs10676381	0.90747	intron	GWAS	Open_Targets_22.09	High light scatter reticulocyte percentage	3.48e-10	0.00543532
rs775395867	rs10676381	0.90747	intron	GWAS	Open_Targets_22.09	High light scatter reticulocyte percentage	3.48e-10	0.00543532
rs775395867	rs10676381	0.90747	intron	GWAS	Open_Targets_22.09	High light scatter reticulocyte percentage	3.48e-10	0.00543532
rs775395867	rs10676381	0.90747	intron	GWAS	Open_Targets_22.09	High light scatter reticulocyte percentage	3.48e-10	0.00543532
rs775395867	rs10676381	0.90747	intron	GWAS	Open_Targets_22.09	Monocyte percentage of white cells	6.22e-10	-0.0233554
rs775395867	rs10676381	0.90747	intron	GWAS	Open_Targets_22.09	Monocyte percentage of white cells	6.22e-10	-0.0233554
rs775395867	rs10676381	0.90747	intron	GWAS	Open_Targets_22.09	Monocyte percentage of white cells	6.22e-10	-0.0233554
rs775395867	rs10676381	0.90747	intron	GWAS	Open_Targets_22.09	Monocyte percentage of white cells	6.22e-10	-0.0233554
rs775395867	rs10676381	0.90747	intron	GWAS	Open_Targets_22.09	Monocyte percentage of white cells	6.22e-10	-0.0233554
rs775395867	rs10676381	0.90747	intron	GWAS	Open_Targets_22.09	Monocyte percentage of white cells	6.22e-10	-0.0233554
rs775395867	rs10676381	0.90747	intron	GWAS	Open_Targets_22.09	Monocyte percentage of white cells	6.22e-10	-0.0233554
rs775395867	rs10676381	0.90747	intron	GWAS	Open_Targets_22.09	Monocyte percentage of white cells	6.22e-10	-0.0233554
rs775395867	rs10676381	0.90747	intron	GWAS	Open_Targets_22.09	Monocyte percentage of white cells	6.22e-10	-0.0233554
rs775395867	rs10676381	0.90747	intron	GWAS	Open_Targets_22.09	Monocyte percentage of white cells	6.22e-10	-0.0233554
rs775395867	rs10676381	0.90747	intron	GWAS	Open_Targets_22.09	Monocyte percentage of white cells	6.22e-10	-0.0233554
rs775395867	rs10676381	0.90747	intron	GWAS	Open_Targets_22.09	Monocyte percentage of white cells	6.22e-10	-0.0233554
rs775395867	rs10676381	0.90747	intron	GWAS	Open_Targets_22.09	Monocyte percentage of white cells	6.22e-10	-0.0233554
rs775395867	rs10676381	0.90747	intron	GWAS	Open_Targets_22.09	Monocyte percentage of white cells	6.22e-10	-0.0233554
rs775395867	rs10676381	0.90747	intron	GWAS	Open_Targets_22.09	Monocyte percentage of white cells	6.22e-10	-0.0233554
rs775395867	rs10676381	0.90747	intron	GWAS	Open_Targets_22.09	Monocyte percentage of white cells	6.22e-10	-0.0233554
rs775395867	rs10676381	0.90747	intron	GWAS	Open_Targets_22.09	Monocyte percentage of white cells	6.22e-10	-0.0233554
rs775395867	rs10676381	0.90747	intron	GWAS	Open_Targets_22.09	Monocyte percentage of white cells	6.22e-10	-0.0233554
rs775395867	rs10676381	0.90747	intron	GWAS	Open_Targets_22.09	Monocyte percentage of white cells	6.22e-10	-0.0233554
rs775395867	rs10676381	0.90747	intron	GWAS	Open_Targets_22.09	Monocyte percentage of white cells	6.22e-10	-0.0233554
rs775395867	rs10676381	0.90747	intron	GWAS	Open_Targets_22.09	Monocyte percentage of white cells	6.22e-10	-0.0233554
rs775395867	rs10676381	0.90747	intron	GWAS	Open_Targets_22.09	Monocyte percentage of white cells	6.22e-10	-0.0233554
rs775395867	rs10676381	0.90747	intron	GWAS	Open_Targets_22.09	Monocyte percentage	2.41e-09	-0.0402712
rs775395867	rs10676381	0.90747	intron	GWAS	Open_Targets_22.09	Monocyte percentage	2.41e-09	-0.0402712
rs775395867	rs10676381	0.90747	intron	GWAS	Open_Targets_22.09	Monocyte percentage	2.41e-09	-0.0402712
rs775395867	rs10676381	0.90747	intron	GWAS	Open_Targets_22.09	Monocyte percentage	2.41e-09	-0.0402712
rs775395867	rs10676381	0.90747	intron	GWAS	Open_Targets_22.09	Monocyte percentage	2.41e-09	-0.0402712
rs775395867	rs10676381	0.90747	intron	GWAS	Open_Targets_22.09	Monocyte percentage	2.41e-09	-0.0402712
rs775395867	rs10676381	0.90747	intron	GWAS	Open_Targets_22.09	Monocyte percentage	2.41e-09	-0.0402712
rs775395867	rs10676381	0.90747	intron	GWAS	Open_Targets_22.09	Monocyte percentage	2.41e-09	-0.0402712
rs775395867	rs10676381	0.90747	intron	GWAS	Open_Targets_22.09	Monocyte percentage	2.41e-09	-0.0402712
rs775395867	rs10676381	0.90747	intron	GWAS	Open_Targets_22.09	Monocyte percentage	2.41e-09	-0.0402712
rs775395867	rs10676381	0.90747	intron	GWAS	Open_Targets_22.09	Monocyte percentage	2.41e-09	-0.0402712
rs775395867	rs10676381	0.90747	intron	GWAS	Open_Targets_22.09	Monocyte percentage	2.41e-09	-0.0402712
rs775395867	rs10676381	0.90747	intron	GWAS	Open_Targets_22.09	Monocyte percentage	2.41e-09	-0.0402712
rs775395867	rs10676381	0.90747	intron	GWAS	Open_Targets_22.09	Monocyte percentage	2.41e-09	-0.0402712
rs775395867	rs10676381	0.90747	intron	GWAS	Open_Targets_22.09	Monocyte percentage	2.41e-09	-0.0402712
rs775395867	rs10676381	0.90747	intron	GWAS	Open_Targets_22.09	Monocyte percentage	2.41e-09	-0.0402712
rs775395867	rs10676381	0.90747	intron	GWAS	Open_Targets_22.09	Monocyte percentage	2.41e-09	-0.0402712
rs775395867	rs10676381	0.90747	intron	GWAS	Open_Targets_22.09	Monocyte percentage	2.41e-09	-0.0402712
rs775395867	rs10676381	0.90747	intron	GWAS	Open_Targets_22.09	Monocyte percentage	2.41e-09	-0.0402712
rs775395867	rs10676381	0.90747	intron	GWAS	Open_Targets_22.09	Monocyte percentage	2.41e-09	-0.0402712
rs775395867	rs10676381	0.90747	intron	GWAS	Open_Targets_22.09	Monocyte percentage	2.41e-09	-0.0402712
rs775395867	rs10676381	0.90747	intron	GWAS	Open_Targets_22.09	Monocyte percentage	2.41e-09	-0.0402712
rs775395867	rs10676381	0.90747	intron	GWAS	Open_Targets_22.09	Impedance of leg (right)	2.67e-09	-0.482858
rs775395867	rs10676381	0.90747	intron	GWAS	Open_Targets_22.09	Impedance of leg (right)	2.67e-09	-0.482858
rs775395867	rs10676381	0.90747	intron	GWAS	Open_Targets_22.09	Impedance of leg (right)	2.67e-09	-0.482858
rs775395867	rs10676381	0.90747	intron	GWAS	Open_Targets_22.09	Impedance of leg (right)	2.67e-09	-0.482858
rs775395867	rs10676381	0.90747	intron	GWAS	Open_Targets_22.09	Impedance of leg (right)	2.67e-09	-0.482858
rs775395867	rs10676381	0.90747	intron	GWAS	Open_Targets_22.09	Impedance of leg (right)	2.67e-09	-0.482858
rs775395867	rs10676381	0.90747	intron	GWAS	Open_Targets_22.09	Impedance of leg (right)	2.67e-09	-0.482858
rs775395867	rs10676381	0.90747	intron	GWAS	Open_Targets_22.09	Impedance of leg (right)	2.67e-09	-0.482858
rs775395867	rs10676381	0.90747	intron	GWAS	Open_Targets_22.09	Impedance of leg (right)	2.67e-09	-0.482858
rs775395867	rs10676381	0.90747	intron	GWAS	Open_Targets_22.09	Impedance of leg (right)	2.67e-09	-0.482858
rs775395867	rs10676381	0.90747	intron	GWAS	Open_Targets_22.09	Impedance of leg (right)	2.67e-09	-0.482858
rs775395867	rs10676381	0.90747	intron	GWAS	Open_Targets_22.09	Impedance of leg (right)	2.67e-09	-0.482858
rs775395867	rs10676381	0.90747	intron	GWAS	Open_Targets_22.09	Impedance of leg (right)	2.67e-09	-0.482858
rs775395867	rs10676381	0.90747	intron	GWAS	Open_Targets_22.09	Impedance of leg (right)	2.67e-09	-0.482858
rs775395867	rs10676381	0.90747	intron	GWAS	Open_Targets_22.09	Impedance of leg (right)	2.67e-09	-0.482858
rs775395867	rs10676381	0.90747	intron	GWAS	Open_Targets_22.09	Impedance of leg (right)	2.67e-09	-0.482858
rs775395867	rs10676381	0.90747	intron	GWAS	Open_Targets_22.09	Impedance of leg (right)	2.67e-09	-0.482858
rs775395867	rs10676381	0.90747	intron	GWAS	Open_Targets_22.09	Impedance of leg (right)	2.67e-09	-0.482858
rs775395867	rs10676381	0.90747	intron	GWAS	Open_Targets_22.09	Impedance of leg (right)	2.67e-09	-0.482858
rs775395867	rs10676381	0.90747	intron	GWAS	Open_Targets_22.09	Impedance of leg (right)	2.67e-09	-0.482858
rs775395867	rs10676381	0.90747	intron	GWAS	Open_Targets_22.09	Impedance of leg (right)	2.67e-09	-0.482858
rs775395867	rs10676381	0.90747	intron	GWAS	Open_Targets_22.09	Impedance of leg (right)	2.67e-09	-0.482858
rs775395867	rs10676381	0.90747	intron	GWAS	Open_Targets_22.09	Dark brown | hair colour (natural, before greying)	1.02e-08	-0.0295674
rs775395867	rs10676381	0.90747	intron	GWAS	Open_Targets_22.09	Dark brown | hair colour (natural, before greying)	1.02e-08	-0.0295674
rs775395867	rs10676381	0.90747	intron	GWAS	Open_Targets_22.09	Dark brown | hair colour (natural, before greying)	1.02e-08	-0.0295674
rs775395867	rs10676381	0.90747	intron	GWAS	Open_Targets_22.09	Dark brown | hair colour (natural, before greying)	1.02e-08	-0.0295674
rs775395867	rs10676381	0.90747	intron	GWAS	Open_Targets_22.09	Dark brown | hair colour (natural, before greying)	1.02e-08	-0.0295674
rs775395867	rs10676381	0.90747	intron	GWAS	Open_Targets_22.09	Dark brown | hair colour (natural, before greying)	1.02e-08	-0.0295674
rs775395867	rs10676381	0.90747	intron	GWAS	Open_Targets_22.09	Dark brown | hair colour (natural, before greying)	1.02e-08	-0.0295674
rs775395867	rs10676381	0.90747	intron	GWAS	Open_Targets_22.09	Dark brown | hair colour (natural, before greying)	1.02e-08	-0.0295674
rs775395867	rs10676381	0.90747	intron	GWAS	Open_Targets_22.09	Dark brown | hair colour (natural, before greying)	1.02e-08	-0.0295674
rs775395867	rs10676381	0.90747	intron	GWAS	Open_Targets_22.09	Dark brown | hair colour (natural, before greying)	1.02e-08	-0.0295674
rs775395867	rs10676381	0.90747	intron	GWAS	Open_Targets_22.09	Dark brown | hair colour (natural, before greying)	1.02e-08	-0.0295674
rs775395867	rs10676381	0.90747	intron	GWAS	Open_Targets_22.09	Dark brown | hair colour (natural, before greying)	1.02e-08	-0.0295674
rs775395867	rs10676381	0.90747	intron	GWAS	Open_Targets_22.09	Dark brown | hair colour (natural, before greying)	1.02e-08	-0.0295674
rs775395867	rs10676381	0.90747	intron	GWAS	Open_Targets_22.09	Dark brown | hair colour (natural, before greying)	1.02e-08	-0.0295674
rs775395867	rs10676381	0.90747	intron	GWAS	Open_Targets_22.09	Dark brown | hair colour (natural, before greying)	1.02e-08	-0.0295674
rs775395867	rs10676381	0.90747	intron	GWAS	Open_Targets_22.09	Dark brown | hair colour (natural, before greying)	1.02e-08	-0.0295674
rs775395867	rs10676381	0.90747	intron	GWAS	Open_Targets_22.09	Dark brown | hair colour (natural, before greying)	1.02e-08	-0.0295674
rs775395867	rs10676381	0.90747	intron	GWAS	Open_Targets_22.09	Dark brown | hair colour (natural, before greying)	1.02e-08	-0.0295674
rs775395867	rs10676381	0.90747	intron	GWAS	Open_Targets_22.09	Dark brown | hair colour (natural, before greying)	1.02e-08	-0.0295674
rs775395867	rs10676381	0.90747	intron	GWAS	Open_Targets_22.09	Dark brown | hair colour (natural, before greying)	1.02e-08	-0.0295674
rs775395867	rs10676381	0.90747	intron	GWAS	Open_Targets_22.09	Dark brown | hair colour (natural, before greying)	1.02e-08	-0.0295674
rs775395867	rs10676381	0.90747	intron	GWAS	Open_Targets_22.09	Dark brown | hair colour (natural, before greying)	1.02e-08	-0.0295674
rs775395867	rs10676381	0.90747	intron	GWAS	Open_Targets_22.09	Body mass index (bmi)	1.52e-08	0.0672369
rs775395867	rs10676381	0.90747	intron	GWAS	Open_Targets_22.09	Body mass index (bmi)	1.52e-08	0.0672369
rs775395867	rs10676381	0.90747	intron	GWAS	Open_Targets_22.09	Body mass index (bmi)	1.52e-08	0.0672369
rs775395867	rs10676381	0.90747	intron	GWAS	Open_Targets_22.09	Body mass index (bmi)	1.52e-08	0.0672369
rs775395867	rs10676381	0.90747	intron	GWAS	Open_Targets_22.09	Body mass index (bmi)	1.52e-08	0.0672369
rs775395867	rs10676381	0.90747	intron	GWAS	Open_Targets_22.09	Body mass index (bmi)	1.52e-08	0.0672369
rs775395867	rs10676381	0.90747	intron	GWAS	Open_Targets_22.09	Body mass index (bmi)	1.52e-08	0.0672369
rs775395867	rs10676381	0.90747	intron	GWAS	Open_Targets_22.09	Body mass index (bmi)	1.52e-08	0.0672369
rs775395867	rs10676381	0.90747	intron	GWAS	Open_Targets_22.09	Body mass index (bmi)	1.52e-08	0.0672369
rs775395867	rs10676381	0.90747	intron	GWAS	Open_Targets_22.09	Body mass index (bmi)	1.52e-08	0.0672369
rs775395867	rs10676381	0.90747	intron	GWAS	Open_Targets_22.09	Body mass index (bmi)	1.52e-08	0.0672369
rs775395867	rs10676381	0.90747	intron	GWAS	Open_Targets_22.09	Body mass index (bmi)	1.52e-08	0.0672369
rs775395867	rs10676381	0.90747	intron	GWAS	Open_Targets_22.09	Body mass index (bmi)	1.52e-08	0.0672369
rs775395867	rs10676381	0.90747	intron	GWAS	Open_Targets_22.09	Body mass index (bmi)	1.52e-08	0.0672369
rs775395867	rs10676381	0.90747	intron	GWAS	Open_Targets_22.09	Body mass index (bmi)	1.52e-08	0.0672369
rs775395867	rs10676381	0.90747	intron	GWAS	Open_Targets_22.09	Body mass index (bmi)	1.52e-08	0.0672369
rs775395867	rs10676381	0.90747	intron	GWAS	Open_Targets_22.09	Body mass index (bmi)	1.52e-08	0.0672369
rs775395867	rs10676381	0.90747	intron	GWAS	Open_Targets_22.09	Body mass index (bmi)	1.52e-08	0.0672369
rs775395867	rs10676381	0.90747	intron	GWAS	Open_Targets_22.09	Body mass index (bmi)	1.52e-08	0.0672369
rs775395867	rs10676381	0.90747	intron	GWAS	Open_Targets_22.09	Body mass index (bmi)	1.52e-08	0.0672369
rs775395867	rs10676381	0.90747	intron	GWAS	Open_Targets_22.09	Body mass index (bmi)	1.52e-08	0.0672369
rs775395867	rs10676381	0.90747	intron	GWAS	Open_Targets_22.09	Body mass index (bmi)	1.52e-08	0.0672369
rs775395867	rs10676381	0.90747	intron	GWAS	Open_Targets_22.09	Body mass index (bmi)	2.52e-08	0.0659392
rs775395867	rs10676381	0.90747	intron	GWAS	Open_Targets_22.09	Body mass index (bmi)	2.52e-08	0.0659392
rs775395867	rs10676381	0.90747	intron	GWAS	Open_Targets_22.09	Body mass index (bmi)	2.52e-08	0.0659392
rs775395867	rs10676381	0.90747	intron	GWAS	Open_Targets_22.09	Body mass index (bmi)	2.52e-08	0.0659392
rs775395867	rs10676381	0.90747	intron	GWAS	Open_Targets_22.09	Body mass index (bmi)	2.52e-08	0.0659392
rs775395867	rs10676381	0.90747	intron	GWAS	Open_Targets_22.09	Body mass index (bmi)	2.52e-08	0.0659392
rs775395867	rs10676381	0.90747	intron	GWAS	Open_Targets_22.09	Body mass index (bmi)	2.52e-08	0.0659392
rs775395867	rs10676381	0.90747	intron	GWAS	Open_Targets_22.09	Body mass index (bmi)	2.52e-08	0.0659392
rs775395867	rs10676381	0.90747	intron	GWAS	Open_Targets_22.09	Body mass index (bmi)	2.52e-08	0.0659392
rs775395867	rs10676381	0.90747	intron	GWAS	Open_Targets_22.09	Body mass index (bmi)	2.52e-08	0.0659392
rs775395867	rs10676381	0.90747	intron	GWAS	Open_Targets_22.09	Body mass index (bmi)	2.52e-08	0.0659392
rs775395867	rs10676381	0.90747	intron	GWAS	Open_Targets_22.09	Body mass index (bmi)	2.52e-08	0.0659392
rs775395867	rs10676381	0.90747	intron	GWAS	Open_Targets_22.09	Body mass index (bmi)	2.52e-08	0.0659392
rs775395867	rs10676381	0.90747	intron	GWAS	Open_Targets_22.09	Body mass index (bmi)	2.52e-08	0.0659392
rs775395867	rs10676381	0.90747	intron	GWAS	Open_Targets_22.09	Body mass index (bmi)	2.52e-08	0.0659392
rs775395867	rs10676381	0.90747	intron	GWAS	Open_Targets_22.09	Body mass index (bmi)	2.52e-08	0.0659392
rs775395867	rs10676381	0.90747	intron	GWAS	Open_Targets_22.09	Body mass index (bmi)	2.52e-08	0.0659392
rs775395867	rs10676381	0.90747	intron	GWAS	Open_Targets_22.09	Body mass index (bmi)	2.52e-08	0.0659392
rs775395867	rs10676381	0.90747	intron	GWAS	Open_Targets_22.09	Body mass index (bmi)	2.52e-08	0.0659392
rs775395867	rs10676381	0.90747	intron	GWAS	Open_Targets_22.09	Body mass index (bmi)	2.52e-08	0.0659392
rs775395867	rs10676381	0.90747	intron	GWAS	Open_Targets_22.09	Body mass index (bmi)	2.52e-08	0.0659392
rs775395867	rs10676381	0.90747	intron	GWAS	Open_Targets_22.09	Body mass index (bmi)	2.52e-08	0.0659392
rs775395867	rs10676381	0.90747	intron	GWAS	Open_Targets_22.09	Monocyte count	3.14e-08	-0.0209514
rs775395867	rs10676381	0.90747	intron	GWAS	Open_Targets_22.09	Monocyte count	3.14e-08	-0.0209514
rs775395867	rs10676381	0.90747	intron	GWAS	Open_Targets_22.09	Monocyte count	3.14e-08	-0.0209514
rs775395867	rs10676381	0.90747	intron	GWAS	Open_Targets_22.09	Monocyte count	3.14e-08	-0.0209514
rs775395867	rs10676381	0.90747	intron	GWAS	Open_Targets_22.09	Monocyte count	3.14e-08	-0.0209514
rs775395867	rs10676381	0.90747	intron	GWAS	Open_Targets_22.09	Monocyte count	3.14e-08	-0.0209514
rs775395867	rs10676381	0.90747	intron	GWAS	Open_Targets_22.09	Monocyte count	3.14e-08	-0.0209514
rs775395867	rs10676381	0.90747	intron	GWAS	Open_Targets_22.09	Monocyte count	3.14e-08	-0.0209514
rs775395867	rs10676381	0.90747	intron	GWAS	Open_Targets_22.09	Monocyte count	3.14e-08	-0.0209514
rs775395867	rs10676381	0.90747	intron	GWAS	Open_Targets_22.09	Monocyte count	3.14e-08	-0.0209514
rs775395867	rs10676381	0.90747	intron	GWAS	Open_Targets_22.09	Monocyte count	3.14e-08	-0.0209514
rs775395867	rs10676381	0.90747	intron	GWAS	Open_Targets_22.09	Monocyte count	3.14e-08	-0.0209514
rs775395867	rs10676381	0.90747	intron	GWAS	Open_Targets_22.09	Monocyte count	3.14e-08	-0.0209514
rs775395867	rs10676381	0.90747	intron	GWAS	Open_Targets_22.09	Monocyte count	3.14e-08	-0.0209514
rs775395867	rs10676381	0.90747	intron	GWAS	Open_Targets_22.09	Monocyte count	3.14e-08	-0.0209514
rs775395867	rs10676381	0.90747	intron	GWAS	Open_Targets_22.09	Monocyte count	3.14e-08	-0.0209514
rs775395867	rs10676381	0.90747	intron	GWAS	Open_Targets_22.09	Monocyte count	3.14e-08	-0.0209514
rs775395867	rs10676381	0.90747	intron	GWAS	Open_Targets_22.09	Monocyte count	3.14e-08	-0.0209514
rs775395867	rs10676381	0.90747	intron	GWAS	Open_Targets_22.09	Monocyte count	3.14e-08	-0.0209514
rs775395867	rs10676381	0.90747	intron	GWAS	Open_Targets_22.09	Monocyte count	3.14e-08	-0.0209514
rs775395867	rs10676381	0.90747	intron	GWAS	Open_Targets_22.09	Monocyte count	3.14e-08	-0.0209514
rs775395867	rs10676381	0.90747	intron	GWAS	Open_Targets_22.09	Monocyte count	3.14e-08	-0.0209514
rs775395867	rs11622320	0.995295	intron	GWAS	Open_Targets_22.09	Heel bone mineral density T score	6.5e-111	-0.0429845
rs775395867	rs11622320	0.995295	intron	GWAS	Open_Targets_22.09	Heel bone mineral density	1e-106	0
rs775395867	rs11622320	0.995295	intron	GWAS	Open_Targets_22.09	Heel bone mineral density	2e-91	0
rs775395867	rs11622320	0.995295	intron	GWAS	Open_Targets_22.09	Heel bone mineral density	8.5e-81	-0.0425588
rs775395867	rs11622320	0.995295	intron	GWAS	Open_Targets_22.09	Heel bone mineral density	2.9e-80	-0.0425319
rs775395867	rs11622320	0.995295	intron	GWAS	Open_Targets_22.09	Heel bone mineral density	3.4e-34	-0.0425841
rs775395867	rs11622320	0.995295	intron	GWAS	Open_Targets_22.09	Heel bone mineral density (bmd)	5.48e-34	-0.0052451
rs775395867	rs11622320	0.995295	intron	GWAS	Open_Targets_22.09	Heel bone mineral density (bmd)	1.06e-33	-0.0052282
rs775395867	rs11622320	0.995295	intron	GWAS	Open_Targets_22.09	Heel bone mineral density (bmd) t-score, automated	2.21e-33	-0.0465788
rs775395867	rs11622320	0.995295	intron	GWAS	Open_Targets_22.09	Heel quantitative ultrasound index (qui), direct entry	2.22e-33	-0.825044
rs775395867	rs11622320	0.995295	intron	GWAS	Open_Targets_22.09	Heel bone mineral density	3.6e-33	-0.0418963
rs775395867	rs11622320	0.995295	intron	GWAS	Open_Targets_22.09	Heel bone mineral density (bmd) t-score, automated	4.15e-33	-0.0464341
rs775395867	rs11622320	0.995295	intron	GWAS	Open_Targets_22.09	Heel quantitative ultrasound index (qui), direct entry	4.16e-33	-0.822481
rs775395867	rs11622320	0.995295	intron	GWAS	Open_Targets_22.09	Heel broadband ultrasound attenuation, direct entry	1.87e-29	0.671826
rs775395867	rs11622320	0.995295	intron	GWAS	Open_Targets_22.09	Heel broadband ultrasound attenuation, direct entry	5.95e-29	-0.670051
rs775395867	rs11622320	0.995295	intron	GWAS	Kanta_2025_03	Gamma glutamyl transferase [Enzymatic activity/volume] in Serum or Plasma [u/l], sample-wise median	5.9e-27	-0.0295816
rs775395867	rs11622320	0.995295	intron	GWAS	FGR12_UKBB	Otosclerosis	5.01e-26	0.255
rs775395867	rs11622320	0.995295	intron	GWAS	FinnGen_MVP_UKBB_meta	Hypertension	2.14e-23	-0.032
rs775395867	rs11622320	0.995295	intron	GWAS	FinnGen_MVP_UKBB_meta	Hypertension, essential	2.69e-23	-0.0317
rs775395867	rs11622320	0.995295	intron	GWAS	Open_Targets_22.09	Monocyte count	8.36e-23	0.019411
rs775395867	rs11622320	0.995295	intron	GWAS	Open_Targets_22.09	Monocyte percentage of white cells	7.3e-22	0.0215363
rs775395867	rs11622320	0.995295	intron	GWAS	FinnGen_R12	Otosclerosis	2e-19	0.247906
rs775395867	rs11622320	0.995295	intron	GWAS	Open_Targets_22.09	Reticulocyte count	1e-18	-0.019998
rs775395867	rs11622320	0.995295	intron	GWAS	FinnGen_MVP_UKBB_meta	Fracture of forearm	9.77e-18	0.0635
rs775395867	rs11622320	0.995295	intron	GWAS	Open_Targets_22.09	Heel bone mineral density (bmd) t-score, automated (left)	2.42e-17	-0.0448377
rs775395867	rs11622320	0.995295	intron	GWAS	Open_Targets_22.09	Heel quantitative ultrasound index (qui), direct entry (left)	2.65e-17	-0.793265
rs775395867	rs11622320	0.995295	intron	GWAS	Open_Targets_22.09	Hair color	3e-17	0
rs775395867	rs11622320	0.995295	intron	GWAS	Open_Targets_22.09	Heel bone mineral density (bmd) (left)	3.62e-17	-0.004968
rs775395867	rs11622320	0.995295	intron	GWAS	Open_Targets_22.09	Heel broadband ultrasound attenuation (left)	3.68e-17	-0.697756
rs775395867	rs11622320	0.995295	intron	GWAS	Open_Targets_22.09	Reticulocyte fraction of red cells	3.7e-17	-0.0191086
rs775395867	rs11622320	0.995295	intron	GWAS	Open_Targets_22.09	Body mass index	1e-16	0
rs775395867	rs11622320	0.995295	intron	GWAS	Open_Targets_22.09	Cutaneous melanoma or hair colour	1e-16	0
rs775395867	rs11622320	0.995295	intron	GWAS	Open_Targets_22.09	Heel bone mineral density (bmd) (right)	1.27e-16	-0.0048081
rs775395867	rs11622320	0.995295	intron	GWAS	Open_Targets_22.09	Body mass index	1.6e-16	0.0161871
rs775395867	rs11622320	0.995295	intron	GWAS	Open_Targets_22.09	Heel quantitative ultrasound index (qui), direct entry (right)	1.79e-16	-0.7603
rs775395867	rs11622320	0.995295	intron	GWAS	Open_Targets_22.09	Heel bone mineral density (bmd) t-score, automated (right)	1.8e-16	-0.0429214
rs775395867	rs11622320	0.995295	intron	GWAS	Open_Targets_22.09	Heel broadband ultrasound attenuation (right)	3.04e-16	0.671341
rs775395867	rs11622320	0.995295	intron	GWAS	Open_Targets_22.09	Mean spheric corpuscular volume	4e-16	-0.0172072
rs775395867	rs11622320	0.995295	intron	GWAS	Open_Targets_22.09	Femoral neck bone mineral density	5e-16	-0.04
rs775395867	rs11622320	0.995295	intron	GWAS	Open_Targets_22.09	Heel bone mineral density (bmd) (right)	5.1e-16	-0.0047155
rs775395867	rs11622320	0.995295	intron	GWAS	Open_Targets_22.09	Heel quantitative ultrasound index (qui), direct entry (right)	7.16e-16	-0.745578
rs775395867	rs11622320	0.995295	intron	GWAS	Open_Targets_22.09	Heel bone mineral density (bmd) t-score, automated (right)	7.18e-16	-0.0420902
rs775395867	rs11622320	0.995295	intron	GWAS	Open_Targets_22.09	Body mass index	1e-15	0
rs775395867	rs11622320	0.995295	intron	GWAS	Open_Targets_22.09	Heel broadband ultrasound attenuation (right)	1.32e-15	-0.648753
rs775395867	rs11622320	0.995295	intron	GWAS	Open_Targets_22.09	High light scatter reticulocyte count	7.3e-15	-0.0175167
rs775395867	rs11622320	0.995295	intron	GWAS	Kanta_2025_03	Platelets [#/volume] in Blood [e9/l], sample-wise median	7.5e-15	-0.0159673
rs775395867	rs11622320	0.995295	intron	GWAS	FGR12_UKBB	Osteoporosis	1e-14	0.071
rs775395867	rs11622320	0.995295	intron	GWAS	FGR12_UKBB	Fracture of forearm	1.58e-14	0.0642
rs775395867	rs11622320	0.995295	intron	GWAS	Open_Targets_22.09	Mean sphered cell volume	2.1e-14	-0.0140907
rs775395867	rs11622320	0.995295	intron	GWAS	Open_Targets_22.09	High light scatter reticulocyte count	2.87e-14	-0.000197
rs775395867	rs11622320	0.995295	intron	GWAS	Open_Targets_22.09	High light scatter reticulocyte percentage of red cells	7.5e-14	-0.016856
rs775395867	rs11622320	0.995295	intron	GWAS	FGR12_UKBB	Hypertension	7.94e-14	-0.031
rs775395867	rs11622320	0.995295	intron	GWAS	Open_Targets_22.09	Gamma glutamyl transferase levels	8e-14	-0.0148546
rs775395867	rs11622320	0.995295	intron	GWAS	FGR12_UKBB	Hypertension, essential	1.58e-13	-0.0316
rs775395867	rs11622320	0.995295	intron	GWAS	Open_Targets_22.09	Sex hormone-binding globulin levels adjusted for BMI	7.6e-13	-0.0080084
rs775395867	rs11622320	0.995295	intron	GWAS	Open_Targets_22.09	Monocyte percentage	5.42e-12	0.046214
rs775395867	rs11622320	0.995295	intron	GWAS	FinnGen_R12	Fracture of forearm	5.53e-12	0.0653089
rs775395867	rs11622320	0.995295	intron	GWAS	Open_Targets_22.09	Ankle spacing width	6.72e-12	-0.102544
rs775395867	rs11622320	0.995295	intron	GWAS	Open_Targets_22.09	Monocyte percentage of white cells	7.29e-12	0.0256999
rs775395867	rs11622320	0.995295	intron	GWAS	Open_Targets_22.09	Adult body size	1e-11	-0.009739
rs775395867	rs11622320	0.995295	intron	GWAS	FinnGen_MVP_UKBB_meta	Ischaemic heart disease, wide definition	1.23e-11	-0.0233
rs775395867	rs11622320	0.995295	intron	GWAS	FGR12_UKBB	Type 2 diabetes, wide definition	1.26e-11	-0.0393
rs775395867	rs11622320	0.995295	intron	GWAS	FinnGen_MVP_UKBB_meta	Type 2 diabetes, definitions combined	1.58e-11	-0.0222
rs775395867	rs11622320	0.995295	intron	GWAS	Open_Targets_22.09	Sex hormone-binding globulin levels adjusted for BMI	1.9e-11	-0.005564
rs775395867	rs11622320	0.995295	intron	GWAS	Open_Targets_22.09	Dark brown | hair colour (natural, before greying)	4.73e-11	0.0336856
rs775395867	rs11622320	0.995295	intron	GWAS	Open_Targets_22.09	Urate levels	9e-11	0.0119
rs775395867	rs11622320	0.995295	intron	GWAS	Open_Targets_22.09	PR interval	1e-10	-0.42
rs775395867	rs11622320	0.995295	intron	GWAS	Open_Targets_22.09	Aspartate aminotransferase levels	1e-10	6.42
rs775395867	rs11622320	0.995295	intron	GWAS	FinnGen_MVP_UKBB_meta	Malignant neoplasm of skin, excluding all cancers (controls excluding all cancers)	1.23e-10	-0.0298
rs775395867	rs11622320	0.995295	intron	GWAS	FinnGen_R12	Gonarthrosis, primary, with knee surgery	1.8e-10	-0.0649253
rs775395867	rs11622320	0.995295	intron	GWAS	Open_Targets_22.09	Eosinophil counts	2e-10	0
rs775395867	rs11622320	0.995295	intron	GWAS	Open_Targets_22.09	Body mass index (bmi)	2.27e-10	0.0756088
rs775395867	rs11622320	0.995295	intron	GWAS	FinnGen_R12	Hypertension	2.69e-10	-0.0346048
rs775395867	rs11622320	0.995295	intron	GWAS	Kanta_2025_03	MCHC [Mass/volume] [g/l], sample-wise median	2.76e-10	-0.0148249
rs775395867	rs11622320	0.995295	intron	GWAS	FinnGen_R12	Hypertension, essential	3.1e-10	-0.0362585
rs775395867	rs11622320	0.995295	intron	GWAS	Open_Targets_22.09	High light scatter reticulocyte percentage	3.48e-10	0.00543532
rs775395867	rs11622320	0.995295	intron	GWAS	Open_Targets_22.09	Dark brown | hair colour (natural, before greying)	4.92e-10	0.0319076
rs775395867	rs11622320	0.995295	intron	GWAS	FinnGen_MVP_UKBB_meta	Angina pectoris	9.33e-10	-0.0306
rs775395867	rs11622320	0.995295	intron	GWAS	Open_Targets_22.09	Blond vs. brown/black hair color	1e-09	0
rs775395867	rs11622320	0.995295	intron	GWAS	Open_Targets_22.09	Liver enzyme levels (alanine transaminase)	1.1e-09	-0.0023906
rs775395867	rs11622320	0.995295	intron	GWAS	Open_Targets_22.09	Monocyte count	1.2e-09	0.0228637
rs775395867	rs11622320	0.995295	intron	GWAS	Open_Targets_22.09	Type 2 diabetes	3e-09	0.0284
rs775395867	rs11622320	0.995295	intron	GWAS	Open_Targets_22.09	Liver enzyme levels (alanine transaminase)	3.8e-09	-0.0023288
rs775395867	rs11622320	0.995295	intron	GWAS	Open_Targets_22.09	Eosinophil percentage of white cells	3.9e-09	-0.0131471
rs775395867	rs11622320	0.995295	intron	GWAS	Open_Targets_22.09	Aspartate aminotransferase levels	4.8e-09	-0.0122679
rs775395867	rs11622320	0.995295	intron	GWAS	Open_Targets_22.09	Granulocyte percentage of myeloid white cells	4.86e-09	-0.022007
rs775395867	rs11622320	0.995295	intron	GWAS	Open_Targets_22.09	Optic disc size	5e-09	0.01
rs775395867	rs11622320	0.995295	intron	GWAS	Open_Targets_22.09	High light scatter reticulocyte percentage	6.07e-09	-0.0050024
rs775395867	rs11622320	0.995295	intron	GWAS	FinnGen_MVP_UKBB_meta	Coronary atherosclerosis	6.61e-09	-0.0225
rs775395867	rs11622320	0.995295	intron	GWAS	Kanta_2025_03	Sodium [Moles/volume] in Serum or Plasma [mmol/l], sample-wise median	8e-09	0.0137351
rs775395867	rs11622320	0.995295	intron	GWAS	Open_Targets_22.09	Weight	8.63e-09	-0.23566
rs775395867	rs11622320	0.995295	intron	GWAS	Open_Targets_22.09	Type 2 diabetes [conditional]	1e-08	0
rs775395867	rs11622320	0.995295	intron	GWAS	Open_Targets_22.09	Eosinophil counts	1.21e-08	0.012093
rs775395867	rs11622320	0.995295	intron	GWAS	FinnGen_R12	Antihypertensive medication - note that there are other indications	1.41e-08	-0.0295283
rs775395867	rs11622320	0.995295	intron	GWAS	Open_Targets_22.09	Blonde | hair colour (natural, before greying)	1.47e-08	0.0442392
rs775395867	rs11622320	0.995295	intron	GWAS	Open_Targets_22.09	Impedance of leg (right)	1.49e-08	0.45648
rs775395867	rs11622320	0.995295	intron	GWAS	Open_Targets_22.09	Body mass index (bmi)	1.68e-08	-0.0665852
rs775395867	rs11622320	0.995295	intron	GWAS	Open_Targets_22.09	Impedance of whole body	1.86e-08	0.927447
rs775395867	rs11622320	0.995295	intron	GWAS	Open_Targets_22.09	Type 2 diabetes	2e-08	-0.0238
rs775395867	rs11622320	0.995295	intron	GWAS	Open_Targets_22.09	Sex hormone-binding globulin levels	2.1e-08	-0.0067024
rs775395867	rs11622320	0.995295	intron	GWAS	Open_Targets_22.09	Type 2 diabetes	3e-08	-0.0392207
rs775395867	rs11622320	0.995295	intron	GWAS	Open_Targets_22.09	Platelet count	3.05e-08	-0.010684
rs775395867	rs11622320	0.995295	intron	GWAS	Open_Targets_22.09	Body mass index (bmi)	3.35e-08	-0.0649168
rs775395867	rs11622320	0.995295	intron	GWAS	Open_Targets_22.09	Eosinophil counts	4.59e-08	-0.011436
rs775395867	rs11622356	0.995594	intron	GWAS	Open_Targets_22.09	Heel bone mineral density T score	6.5e-111	-0.0429845
rs775395867	rs11622356	0.995594	intron	GWAS	Open_Targets_22.09	Heel bone mineral density	1e-106	0
rs775395867	rs11622356	0.995594	intron	GWAS	Open_Targets_22.09	Heel bone mineral density	2e-91	0
rs775395867	rs11622356	0.995594	intron	GWAS	Open_Targets_22.09	Heel bone mineral density	8.5e-81	-0.0425588
rs775395867	rs11622356	0.995594	intron	GWAS	Open_Targets_22.09	Heel bone mineral density	2e-80	-0.0425277
rs775395867	rs11622356	0.995594	intron	GWAS	Open_Targets_22.09	Heel bone mineral density	3.4e-34	-0.0425841
rs775395867	rs11622356	0.995594	intron	GWAS	Open_Targets_22.09	Heel bone mineral density (bmd)	5.48e-34	-0.0052451
rs775395867	rs11622356	0.995594	intron	GWAS	Open_Targets_22.09	Heel bone mineral density (bmd)	8.52e-34	-0.0052328
rs775395867	rs11622356	0.995594	intron	GWAS	Open_Targets_22.09	Heel bone mineral density (bmd) t-score, automated	2.21e-33	-0.0465788
rs775395867	rs11622356	0.995594	intron	GWAS	Open_Targets_22.09	Heel quantitative ultrasound index (qui), direct entry	2.22e-33	-0.825044
rs775395867	rs11622356	0.995594	intron	GWAS	Open_Targets_22.09	Heel bone mineral density (bmd) t-score, automated	3.37e-33	-0.0464728
rs775395867	rs11622356	0.995594	intron	GWAS	Open_Targets_22.09	Heel quantitative ultrasound index (qui), direct entry	3.38e-33	-0.823166
rs775395867	rs11622356	0.995594	intron	GWAS	Open_Targets_22.09	Heel bone mineral density	3.6e-33	-0.0418963
rs775395867	rs11622356	0.995594	intron	GWAS	Open_Targets_22.09	Heel broadband ultrasound attenuation, direct entry	1.87e-29	0.671826
rs775395867	rs11622356	0.995594	intron	GWAS	Open_Targets_22.09	Heel broadband ultrasound attenuation, direct entry	5.19e-29	-0.670379
rs775395867	rs11622356	0.995594	intron	GWAS	Kanta_2025_03	Gamma glutamyl transferase [Enzymatic activity/volume] in Serum or Plasma [u/l], sample-wise median	5.9e-27	-0.0295816
rs775395867	rs11622356	0.995594	intron	GWAS	FGR12_UKBB	Otosclerosis	5.01e-26	0.255
rs775395867	rs11622356	0.995594	intron	GWAS	FinnGen_MVP_UKBB_meta	Hypertension	2.09e-23	-0.032
rs775395867	rs11622356	0.995594	intron	GWAS	FinnGen_MVP_UKBB_meta	Hypertension, essential	2.63e-23	-0.0317
rs775395867	rs11622356	0.995594	intron	GWAS	Open_Targets_22.09	Monocyte count	1.06e-22	0.019354
rs775395867	rs11622356	0.995594	intron	GWAS	Open_Targets_22.09	Monocyte percentage of white cells	8.1e-22	0.0214974
rs775395867	rs11622356	0.995594	intron	GWAS	FinnGen_R12	Otosclerosis	2e-19	0.247906
rs775395867	rs11622356	0.995594	intron	GWAS	Open_Targets_22.09	Reticulocyte count	8e-19	-0.0200477
rs775395867	rs11622356	0.995594	intron	GWAS	FinnGen_MVP_UKBB_meta	Fracture of forearm	9.33e-18	0.0635
rs775395867	rs11622356	0.995594	intron	GWAS	Open_Targets_22.09	Heel bone mineral density (bmd) t-score, automated (left)	2.42e-17	-0.0448377
rs775395867	rs11622356	0.995594	intron	GWAS	Open_Targets_22.09	Heel quantitative ultrasound index (qui), direct entry (left)	2.65e-17	-0.793265
rs775395867	rs11622356	0.995594	intron	GWAS	Open_Targets_22.09	Reticulocyte fraction of red cells	2.8e-17	-0.0191697
rs775395867	rs11622356	0.995594	intron	GWAS	Open_Targets_22.09	Hair color	3e-17	0
rs775395867	rs11622356	0.995594	intron	GWAS	Open_Targets_22.09	Heel bone mineral density (bmd) (left)	3.62e-17	-0.004968
rs775395867	rs11622356	0.995594	intron	GWAS	Open_Targets_22.09	Heel broadband ultrasound attenuation (left)	3.68e-17	-0.697756
rs775395867	rs11622356	0.995594	intron	GWAS	Open_Targets_22.09	Body mass index	1e-16	0
rs775395867	rs11622356	0.995594	intron	GWAS	Open_Targets_22.09	Cutaneous melanoma or hair colour	1e-16	0
rs775395867	rs11622356	0.995594	intron	GWAS	Open_Targets_22.09	Heel bone mineral density (bmd) (right)	1.27e-16	-0.0048081
rs775395867	rs11622356	0.995594	intron	GWAS	Open_Targets_22.09	Body mass index	1.6e-16	0.0161871
rs775395867	rs11622356	0.995594	intron	GWAS	Open_Targets_22.09	Heel quantitative ultrasound index (qui), direct entry (right)	1.79e-16	-0.7603
rs775395867	rs11622356	0.995594	intron	GWAS	Open_Targets_22.09	Heel bone mineral density (bmd) t-score, automated (right)	1.8e-16	-0.0429214
rs775395867	rs11622356	0.995594	intron	GWAS	Open_Targets_22.09	Heel broadband ultrasound attenuation (right)	3.04e-16	0.671341
rs775395867	rs11622356	0.995594	intron	GWAS	Open_Targets_22.09	Heel bone mineral density (bmd) (right)	3.72e-16	-0.0047348
rs775395867	rs11622356	0.995594	intron	GWAS	Open_Targets_22.09	Mean spheric corpuscular volume	4e-16	-0.0172072
rs775395867	rs11622356	0.995594	intron	GWAS	Open_Targets_22.09	Femoral neck bone mineral density	5e-16	-0.04
rs775395867	rs11622356	0.995594	intron	GWAS	Open_Targets_22.09	Heel quantitative ultrasound index (qui), direct entry (right)	5.16e-16	-0.748794
rs775395867	rs11622356	0.995594	intron	GWAS	Open_Targets_22.09	Heel bone mineral density (bmd) t-score, automated (right)	5.18e-16	-0.0422718
rs775395867	rs11622356	0.995594	intron	GWAS	Open_Targets_22.09	Heel broadband ultrasound attenuation (right)	9.89e-16	-0.651201
rs775395867	rs11622356	0.995594	intron	GWAS	Open_Targets_22.09	Body mass index	1e-15	0
rs775395867	rs11622356	0.995594	intron	GWAS	Open_Targets_22.09	High light scatter reticulocyte count	5.7e-15	-0.0175788
rs775395867	rs11622356	0.995594	intron	GWAS	Kanta_2025_03	Platelets [#/volume] in Blood [e9/l], sample-wise median	7.5e-15	-0.0159673
rs775395867	rs11622356	0.995594	intron	GWAS	FGR12_UKBB	Osteoporosis	1.26e-14	0.0708
rs775395867	rs11622356	0.995594	intron	GWAS	FGR12_UKBB	Fracture of forearm	1.58e-14	0.0642
rs775395867	rs11622356	0.995594	intron	GWAS	Open_Targets_22.09	Mean sphered cell volume	2.1e-14	-0.0140907
rs775395867	rs11622356	0.995594	intron	GWAS	Open_Targets_22.09	High light scatter reticulocyte count	2.92e-14	-0.0001969
rs775395867	rs11622356	0.995594	intron	GWAS	Open_Targets_22.09	High light scatter reticulocyte percentage of red cells	5.7e-14	-0.016925
rs775395867	rs11622356	0.995594	intron	GWAS	FGR12_UKBB	Hypertension	7.94e-14	-0.031
rs775395867	rs11622356	0.995594	intron	GWAS	Open_Targets_22.09	Gamma glutamyl transferase levels	8e-14	-0.0148546
rs775395867	rs11622356	0.995594	intron	GWAS	FGR12_UKBB	Hypertension, essential	1.26e-13	-0.0316
rs775395867	rs11622356	0.995594	intron	GWAS	Open_Targets_22.09	Sex hormone-binding globulin levels adjusted for BMI	8.1e-13	-0.0079749
rs775395867	rs11622356	0.995594	intron	GWAS	Open_Targets_22.09	Monocyte percentage	4.07e-12	0.0464587
rs775395867	rs11622356	0.995594	intron	GWAS	FinnGen_R12	Fracture of forearm	5.53e-12	0.0653089
rs775395867	rs11622356	0.995594	intron	GWAS	Open_Targets_22.09	Ankle spacing width	6.72e-12	-0.102544
rs775395867	rs11622356	0.995594	intron	GWAS	Open_Targets_22.09	Monocyte percentage of white cells	6.77e-12	0.0257447
rs775395867	rs11622356	0.995594	intron	GWAS	Open_Targets_22.09	Adult body size	1e-11	-0.009739
rs775395867	rs11622356	0.995594	intron	GWAS	FinnGen_MVP_UKBB_meta	Ischaemic heart disease, wide definition	1.15e-11	-0.0233
rs775395867	rs11622356	0.995594	intron	GWAS	FGR12_UKBB	Type 2 diabetes, wide definition	1.26e-11	-0.0393
rs775395867	rs11622356	0.995594	intron	GWAS	FinnGen_MVP_UKBB_meta	Type 2 diabetes, definitions combined	1.51e-11	-0.0222
rs775395867	rs11622356	0.995594	intron	GWAS	Open_Targets_22.09	Sex hormone-binding globulin levels adjusted for BMI	2e-11	-0.0055353
rs775395867	rs11622356	0.995594	intron	GWAS	Open_Targets_22.09	Dark brown | hair colour (natural, before greying)	4.73e-11	0.0336856
rs775395867	rs11622356	0.995594	intron	GWAS	Open_Targets_22.09	Urate levels	9e-11	0.0119
rs775395867	rs11622356	0.995594	intron	GWAS	Open_Targets_22.09	PR interval	1e-10	-0.42
rs775395867	rs11622356	0.995594	intron	GWAS	Open_Targets_22.09	Aspartate aminotransferase levels	1e-10	6.42
rs775395867	rs11622356	0.995594	intron	GWAS	FinnGen_MVP_UKBB_meta	Malignant neoplasm of skin, excluding all cancers (controls excluding all cancers)	1.26e-10	-0.0298
rs775395867	rs11622356	0.995594	intron	GWAS	FinnGen_R12	Gonarthrosis, primary, with knee surgery	1.8e-10	-0.0649253
rs775395867	rs11622356	0.995594	intron	GWAS	Open_Targets_22.09	Eosinophil counts	2e-10	0
rs775395867	rs11622356	0.995594	intron	GWAS	Open_Targets_22.09	Body mass index (bmi)	2.27e-10	0.0756088
rs775395867	rs11622356	0.995594	intron	GWAS	FinnGen_R12	Hypertension	2.69e-10	-0.0346048
rs775395867	rs11622356	0.995594	intron	GWAS	Kanta_2025_03	MCHC [Mass/volume] [g/l], sample-wise median	2.76e-10	-0.0148249
rs775395867	rs11622356	0.995594	intron	GWAS	FinnGen_R12	Hypertension, essential	3.1e-10	-0.0362585
rs775395867	rs11622356	0.995594	intron	GWAS	Open_Targets_22.09	High light scatter reticulocyte percentage	3.48e-10	0.00543532
rs775395867	rs11622356	0.995594	intron	GWAS	Open_Targets_22.09	Dark brown | hair colour (natural, before greying)	4.85e-10	0.0319003
rs775395867	rs11622356	0.995594	intron	GWAS	FinnGen_MVP_UKBB_meta	Angina pectoris	8.91e-10	-0.0307
rs775395867	rs11622356	0.995594	intron	GWAS	Open_Targets_22.09	Blond vs. brown/black hair color	1e-09	0
rs775395867	rs11622356	0.995594	intron	GWAS	Open_Targets_22.09	Liver enzyme levels (alanine transaminase)	1.1e-09	-0.0023906
rs775395867	rs11622356	0.995594	intron	GWAS	Open_Targets_22.09	Monocyte count	1.14e-09	0.0229021
rs775395867	rs11622356	0.995594	intron	GWAS	Open_Targets_22.09	Type 2 diabetes	3e-09	0.0284
rs775395867	rs11622356	0.995594	intron	GWAS	Open_Targets_22.09	Liver enzyme levels (alanine transaminase)	3.8e-09	-0.0023283
rs775395867	rs11622356	0.995594	intron	GWAS	Open_Targets_22.09	Eosinophil percentage of white cells	3.9e-09	-0.0131471
rs775395867	rs11622356	0.995594	intron	GWAS	Open_Targets_22.09	Granulocyte percentage of myeloid white cells	4.18e-09	-0.0221051
rs775395867	rs11622356	0.995594	intron	GWAS	Open_Targets_22.09	Aspartate aminotransferase levels	4.8e-09	-0.0122679
rs775395867	rs11622356	0.995594	intron	GWAS	Open_Targets_22.09	Optic disc size	5e-09	0.01
rs775395867	rs11622356	0.995594	intron	GWAS	Open_Targets_22.09	High light scatter reticulocyte percentage	5.95e-09	-0.0050025
rs775395867	rs11622356	0.995594	intron	GWAS	FinnGen_MVP_UKBB_meta	Coronary atherosclerosis	6.17e-09	-0.0225
rs775395867	rs11622356	0.995594	intron	GWAS	Kanta_2025_03	Sodium [Moles/volume] in Serum or Plasma [mmol/l], sample-wise median	8e-09	0.0137351
rs775395867	rs11622356	0.995594	intron	GWAS	Open_Targets_22.09	Weight	8.63e-09	-0.23566
rs775395867	rs11622356	0.995594	intron	GWAS	Open_Targets_22.09	Type 2 diabetes [conditional]	1e-08	0
rs775395867	rs11622356	0.995594	intron	GWAS	Open_Targets_22.09	Eosinophil counts	1.21e-08	0.012093
rs775395867	rs11622356	0.995594	intron	GWAS	FinnGen_R12	Antihypertensive medication - note that there are other indications	1.41e-08	-0.0295283
rs775395867	rs11622356	0.995594	intron	GWAS	Open_Targets_22.09	Blonde | hair colour (natural, before greying)	1.47e-08	0.0442392
rs775395867	rs11622356	0.995594	intron	GWAS	Open_Targets_22.09	Impedance of leg (right)	1.62e-08	0.455041
rs775395867	rs11622356	0.995594	intron	GWAS	Open_Targets_22.09	Impedance of whole body	1.86e-08	0.927447
rs775395867	rs11622356	0.995594	intron	GWAS	Open_Targets_22.09	Body mass index (bmi)	1.88e-08	-0.0663237
rs775395867	rs11622356	0.995594	intron	GWAS	Open_Targets_22.09	Type 2 diabetes	2e-08	-0.0238
rs775395867	rs11622356	0.995594	intron	GWAS	Open_Targets_22.09	Sex hormone-binding globulin levels	2.3e-08	-0.0066684
rs775395867	rs11622356	0.995594	intron	GWAS	Open_Targets_22.09	Platelet count	2.9e-08	-0.010695
rs775395867	rs11622356	0.995594	intron	GWAS	Open_Targets_22.09	Type 2 diabetes	3e-08	-0.0392207
rs775395867	rs11622356	0.995594	intron	GWAS	Open_Targets_22.09	Body mass index (bmi)	3.75e-08	-0.0646448
rs775395867	rs17679475	0.996565	intron	GWAS	Open_Targets_22.09	Heel bone mineral density T score	6.5e-111	-0.0429845
rs775395867	rs17679475	0.996565	intron	GWAS	Open_Targets_22.09	Heel bone mineral density T score	6.5e-111	-0.0429845
rs775395867	rs17679475	0.996565	intron	GWAS	Open_Targets_22.09	Heel bone mineral density	1e-106	0
rs775395867	rs17679475	0.996565	intron	GWAS	Open_Targets_22.09	Heel bone mineral density	2e-91	0
rs775395867	rs17679475	0.996565	intron	GWAS	Open_Targets_22.09	Heel bone mineral density	8.5e-81	-0.0425588
rs775395867	rs17679475	0.996565	intron	GWAS	Open_Targets_22.09	Heel bone mineral density	2.7e-80	-0.0424489
rs775395867	rs17679475	0.996565	intron	GWAS	Open_Targets_22.09	Heel bone mineral density	3.4e-34	-0.0425841
rs775395867	rs17679475	0.996565	intron	GWAS	Open_Targets_22.09	Heel bone mineral density (bmd)	5.48e-34	-0.0052451
rs775395867	rs17679475	0.996565	intron	GWAS	Open_Targets_22.09	Heel bone mineral density (bmd)	8.99e-34	-0.0052253
rs775395867	rs17679475	0.996565	intron	GWAS	Open_Targets_22.09	Heel bone mineral density	2e-33	-0.0418987
rs775395867	rs17679475	0.996565	intron	GWAS	Open_Targets_22.09	Heel bone mineral density (bmd) t-score, automated	2.21e-33	-0.0465788
rs775395867	rs17679475	0.996565	intron	GWAS	Open_Targets_22.09	Heel quantitative ultrasound index (qui), direct entry	2.22e-33	-0.825044
rs775395867	rs17679475	0.996565	intron	GWAS	Open_Targets_22.09	Heel bone mineral density (bmd) t-score, automated	3.62e-33	-0.0464
rs775395867	rs17679475	0.996565	intron	GWAS	Open_Targets_22.09	Heel quantitative ultrasound index (qui), direct entry	3.63e-33	-0.821876
rs775395867	rs17679475	0.996565	intron	GWAS	Open_Targets_22.09	Heel broadband ultrasound attenuation, direct entry	1.87e-29	0.671826
rs775395867	rs17679475	0.996565	intron	GWAS	Open_Targets_22.09	Heel broadband ultrasound attenuation, direct entry	5.19e-29	-0.669658
rs775395867	rs17679475	0.996565	intron	GWAS	Open_Targets_22.09	Monocyte count	1.6e-27	0.0210426
rs775395867	rs17679475	0.996565	intron	GWAS	Kanta_2025_03	Gamma glutamyl transferase [Enzymatic activity/volume] in Serum or Plasma [u/l], sample-wise median	5.75e-27	-0.0295879
rs775395867	rs17679475	0.996565	intron	GWAS	FGR12_UKBB	Otosclerosis	7.94e-26	0.253
rs775395867	rs17679475	0.996565	intron	GWAS	FinnGen_MVP_UKBB_meta	Hypertension, essential	1.23e-23	-0.0322
rs775395867	rs17679475	0.996565	intron	GWAS	FinnGen_MVP_UKBB_meta	Hypertension	2.29e-23	-0.0317
rs775395867	rs17679475	0.996565	intron	GWAS	Open_Targets_22.09	Reticulocyte count	5.9e-23	-0.0213862
rs775395867	rs17679475	0.996565	intron	GWAS	Open_Targets_22.09	Monocyte count	8.94e-23	0.019367
rs775395867	rs17679475	0.996565	intron	GWAS	Open_Targets_22.09	Monocyte percentage of white cells	3.9e-22	0.0216435
rs775395867	rs17679475	0.996565	intron	GWAS	FinnGen_R12	Otosclerosis	2.38e-19	0.247399
rs775395867	rs17679475	0.996565	intron	GWAS	Open_Targets_22.09	Reticulocyte count	8.9e-19	-0.019999
rs775395867	rs17679475	0.996565	intron	GWAS	Open_Targets_22.09	High light scatter reticulocyte count	1.1e-18	-0.018754
rs775395867	rs17679475	0.996565	intron	GWAS	FinnGen_MVP_UKBB_meta	Fracture of forearm	8.51e-18	0.0635
rs775395867	rs17679475	0.996565	intron	GWAS	Open_Targets_22.09	Heel bone mineral density (bmd) t-score, automated (left)	2.42e-17	-0.0448377
rs775395867	rs17679475	0.996565	intron	GWAS	Open_Targets_22.09	Heel quantitative ultrasound index (qui), direct entry (left)	2.65e-17	-0.793265
rs775395867	rs17679475	0.996565	intron	GWAS	Open_Targets_22.09	Reticulocyte fraction of red cells	2.8e-17	-0.0191456
rs775395867	rs17679475	0.996565	intron	GWAS	Open_Targets_22.09	Hair color	3e-17	0
rs775395867	rs17679475	0.996565	intron	GWAS	Open_Targets_22.09	Heel bone mineral density (bmd) (left)	3.62e-17	-0.004968
rs775395867	rs17679475	0.996565	intron	GWAS	Open_Targets_22.09	Heel broadband ultrasound attenuation (left)	3.68e-17	-0.697756
rs775395867	rs17679475	0.996565	intron	GWAS	Open_Targets_22.09	Height	5.1e-17	0.0138836
rs775395867	rs17679475	0.996565	intron	GWAS	Open_Targets_22.09	Body mass index	1e-16	0
rs775395867	rs17679475	0.996565	intron	GWAS	Open_Targets_22.09	Cutaneous melanoma or hair colour	1e-16	0
rs775395867	rs17679475	0.996565	intron	GWAS	Open_Targets_22.09	Heel bone mineral density (bmd) (right)	1.27e-16	-0.0048081
rs775395867	rs17679475	0.996565	intron	GWAS	Open_Targets_22.09	Body mass index	1.6e-16	0.0161871
rs775395867	rs17679475	0.996565	intron	GWAS	Open_Targets_22.09	Heel quantitative ultrasound index (qui), direct entry (right)	1.79e-16	-0.7603
rs775395867	rs17679475	0.996565	intron	GWAS	Open_Targets_22.09	Heel bone mineral density (bmd) t-score, automated (right)	1.8e-16	-0.0429214
rs775395867	rs17679475	0.996565	intron	GWAS	Open_Targets_22.09	Heel bone mineral density (bmd) (right)	2.89e-16	-0.0047478
rs775395867	rs17679475	0.996565	intron	GWAS	Open_Targets_22.09	Heel broadband ultrasound attenuation (right)	3.04e-16	0.671341
rs775395867	rs17679475	0.996565	intron	GWAS	Open_Targets_22.09	Mean spheric corpuscular volume	4e-16	-0.0172072
rs775395867	rs17679475	0.996565	intron	GWAS	Open_Targets_22.09	Heel quantitative ultrasound index (qui), direct entry (right)	4.06e-16	-0.750733
rs775395867	rs17679475	0.996565	intron	GWAS	Open_Targets_22.09	Heel bone mineral density (bmd) t-score, automated (right)	4.07e-16	-0.0423814
rs775395867	rs17679475	0.996565	intron	GWAS	Open_Targets_22.09	Femoral neck bone mineral density	5e-16	-0.04
rs775395867	rs17679475	0.996565	intron	GWAS	Open_Targets_22.09	Heel broadband ultrasound attenuation (right)	8.28e-16	-0.652302
rs775395867	rs17679475	0.996565	intron	GWAS	Open_Targets_22.09	Body mass index	1e-15	0
rs775395867	rs17679475	0.996565	intron	GWAS	Open_Targets_22.09	High light scatter reticulocyte count	5.2e-15	-0.0175886
rs775395867	rs17679475	0.996565	intron	GWAS	Kanta_2025_03	Platelets [#/volume] in Blood [e9/l], sample-wise median	7.6e-15	-0.0159637
rs775395867	rs17679475	0.996565	intron	GWAS	FGR12_UKBB	Osteoporosis	1.26e-14	0.0706
rs775395867	rs17679475	0.996565	intron	GWAS	FGR12_UKBB	Fracture of forearm	1.58e-14	0.0642
rs775395867	rs17679475	0.996565	intron	GWAS	Open_Targets_22.09	High light scatter reticulocyte count	1.69e-14	-0.0001985
rs775395867	rs17679475	0.996565	intron	GWAS	Open_Targets_22.09	Mean sphered cell volume	2.1e-14	-0.0140907
rs775395867	rs17679475	0.996565	intron	GWAS	Open_Targets_22.09	Body mass index	2.2e-14	-0.0150721
rs775395867	rs17679475	0.996565	intron	GWAS	Open_Targets_22.09	High light scatter reticulocyte percentage of red cells	5.1e-14	-0.0169423
rs775395867	rs17679475	0.996565	intron	GWAS	FGR12_UKBB	Hypertension	7.94e-14	-0.031
rs775395867	rs17679475	0.996565	intron	GWAS	Open_Targets_22.09	Gamma glutamyl transferase levels	8e-14	-0.0148546
rs775395867	rs17679475	0.996565	intron	GWAS	Open_Targets_22.09	Gamma glutamyl transferase levels	8e-14	-0.0148546
rs775395867	rs17679475	0.996565	intron	GWAS	FGR12_UKBB	Hypertension, essential	1.26e-13	-0.0316
rs775395867	rs17679475	0.996565	intron	GWAS	Open_Targets_22.09	Sex hormone-binding globulin levels adjusted for BMI	1.1e-12	-0.0079076
rs775395867	rs17679475	0.996565	intron	GWAS	Open_Targets_22.09	Monocyte percentage	4.33e-12	0.0463503
rs775395867	rs17679475	0.996565	intron	GWAS	FinnGen_R12	Fracture of forearm	5.42e-12	0.0653368
rs775395867	rs17679475	0.996565	intron	GWAS	Open_Targets_22.09	Ankle spacing width	6.72e-12	-0.102544
rs775395867	rs17679475	0.996565	intron	GWAS	Open_Targets_22.09	Monocyte percentage of white cells	7.44e-12	0.0256437
rs775395867	rs17679475	0.996565	intron	GWAS	FinnGen_MVP_UKBB_meta	Type 2 diabetes, definitions combined	8.91e-12	-0.0221
rs775395867	rs17679475	0.996565	intron	GWAS	Open_Targets_22.09	Sex hormone-binding globulin levels	9.1e-12	-0.0129956
rs775395867	rs17679475	0.996565	intron	GWAS	FinnGen_MVP_UKBB_meta	Ischaemic heart disease, wide definition	9.55e-12	-0.0234
rs775395867	rs17679475	0.996565	intron	GWAS	Open_Targets_22.09	Adult body size	1e-11	-0.009739
rs775395867	rs17679475	0.996565	intron	GWAS	FGR12_UKBB	Type 2 diabetes, wide definition	1.26e-11	-0.0392
rs775395867	rs17679475	0.996565	intron	GWAS	Open_Targets_22.09	Sex hormone-binding globulin levels adjusted for BMI	2.4e-11	-0.0055007
rs775395867	rs17679475	0.996565	intron	GWAS	Open_Targets_22.09	Dark brown | hair colour (natural, before greying)	4.73e-11	0.0336856
rs775395867	rs17679475	0.996565	intron	GWAS	Open_Targets_22.09	Urate levels	9e-11	0.0119
rs775395867	rs17679475	0.996565	intron	GWAS	Open_Targets_22.09	PR interval	1e-10	-0.42
rs775395867	rs17679475	0.996565	intron	GWAS	Open_Targets_22.09	Aspartate aminotransferase levels	1e-10	6.42
rs775395867	rs17679475	0.996565	intron	GWAS	FinnGen_R12	Gonarthrosis, primary, with knee surgery	1.44e-10	-0.0652792
rs775395867	rs17679475	0.996565	intron	GWAS	Open_Targets_22.09	Body mass index (bmi)	1.79e-10	0.0757504
rs775395867	rs17679475	0.996565	intron	GWAS	Open_Targets_22.09	Eosinophil counts	2e-10	0
rs775395867	rs17679475	0.996565	intron	GWAS	Open_Targets_22.09	Body mass index (bmi)	2.27e-10	0.0756088
rs775395867	rs17679475	0.996565	intron	GWAS	FinnGen_MVP_UKBB_meta	Malignant neoplasm of skin, excluding all cancers (controls excluding all cancers)	2.4e-10	-0.0289
rs775395867	rs17679475	0.996565	intron	GWAS	Open_Targets_22.09	Mean sphered cell volume	2.4e-10	0.0117734
rs775395867	rs17679475	0.996565	intron	GWAS	FinnGen_R12	Hypertension	2.63e-10	-0.034622
rs775395867	rs17679475	0.996565	intron	GWAS	FinnGen_R12	Hypertension, essential	2.99e-10	-0.0362898
rs775395867	rs17679475	0.996565	intron	GWAS	Kanta_2025_03	MCHC [Mass/volume] [g/l], sample-wise median	3.21e-10	-0.0147702
rs775395867	rs17679475	0.996565	intron	GWAS	Open_Targets_22.09	High light scatter reticulocyte percentage	3.48e-10	0.00543532
rs775395867	rs17679475	0.996565	intron	GWAS	Open_Targets_22.09	Dark brown | hair colour (natural, before greying)	5.23e-10	0.0318065
rs775395867	rs17679475	0.996565	intron	GWAS	FinnGen_MVP_UKBB_meta	Angina pectoris	6.76e-10	-0.0308
rs775395867	rs17679475	0.996565	intron	GWAS	Open_Targets_22.09	Blond vs. brown/black hair color	1e-09	0
rs775395867	rs17679475	0.996565	intron	GWAS	Open_Targets_22.09	Liver enzyme levels (alanine transaminase)	1.1e-09	-0.0023906
rs775395867	rs17679475	0.996565	intron	GWAS	Open_Targets_22.09	Monocyte count	1.4e-09	0.0227308
rs775395867	rs17679475	0.996565	intron	GWAS	Open_Targets_22.09	Type 2 diabetes	3e-09	0.0284
rs775395867	rs17679475	0.996565	intron	GWAS	Open_Targets_22.09	Eosinophil percentage of white cells	3.9e-09	-0.0131471
rs775395867	rs17679475	0.996565	intron	GWAS	Open_Targets_22.09	Liver enzyme levels (alanine transaminase)	4.1e-09	-0.0023179
rs775395867	rs17679475	0.996565	intron	GWAS	Open_Targets_22.09	High light scatter reticulocyte percentage	4.46e-09	-0.0050384
rs775395867	rs17679475	0.996565	intron	GWAS	FinnGen_MVP_UKBB_meta	Coronary atherosclerosis	4.57e-09	-0.0227
rs775395867	rs17679475	0.996565	intron	GWAS	Open_Targets_22.09	Granulocyte percentage of myeloid white cells	4.63e-09	-0.0219978
rs775395867	rs17679475	0.996565	intron	GWAS	Open_Targets_22.09	Aspartate aminotransferase levels	4.8e-09	-0.0122679
rs775395867	rs17679475	0.996565	intron	GWAS	Open_Targets_22.09	Aspartate aminotransferase levels	4.8e-09	-0.0122679
rs775395867	rs17679475	0.996565	intron	GWAS	Open_Targets_22.09	Optic disc size	5e-09	0.01
rs775395867	rs17679475	0.996565	intron	GWAS	Open_Targets_22.09	Weight	8.63e-09	-0.23566
rs775395867	rs17679475	0.996565	intron	GWAS	Kanta_2025_03	Sodium [Moles/volume] in Serum or Plasma [mmol/l], sample-wise median	9.04e-09	0.0136858
rs775395867	rs17679475	0.996565	intron	GWAS	Open_Targets_22.09	Type 2 diabetes [conditional]	1e-08	0
rs775395867	rs17679475	0.996565	intron	GWAS	Open_Targets_22.09	Body mass index (bmi)	1.2e-08	-0.0671626
rs775395867	rs17679475	0.996565	intron	GWAS	Open_Targets_22.09	Eosinophil counts	1.21e-08	0.012093
rs775395867	rs17679475	0.996565	intron	GWAS	Open_Targets_22.09	Impedance of leg (right)	1.29e-08	0.457695
rs775395867	rs17679475	0.996565	intron	GWAS	Open_Targets_22.09	Reticulocyte fraction of red cells	1.42e-08	0.022569
rs775395867	rs17679475	0.996565	intron	GWAS	Open_Targets_22.09	Blonde | hair colour (natural, before greying)	1.47e-08	0.0442392
rs775395867	rs17679475	0.996565	intron	GWAS	FinnGen_R12	Antihypertensive medication - note that there are other indications	1.73e-08	-0.0293446
rs775395867	rs17679475	0.996565	intron	GWAS	Open_Targets_22.09	Impedance of whole body	1.86e-08	0.927447
rs775395867	rs17679475	0.996565	intron	GWAS	Open_Targets_22.09	Type 2 diabetes	2e-08	-0.0238
rs775395867	rs17679475	0.996565	intron	GWAS	Open_Targets_22.09	Platelet count	2.31e-08	-0.010789
rs775395867	rs17679475	0.996565	intron	GWAS	Open_Targets_22.09	Body mass index (bmi)	2.36e-08	-0.0655247
rs775395867	rs17679475	0.996565	intron	GWAS	Open_Targets_22.09	Type 2 diabetes	3e-08	-0.0392207
rs775395867	rs17679475	0.996565	intron	GWAS	Open_Targets_22.09	Sex hormone-binding globulin levels	3.3e-08	-0.0065548
rs775395867	rs28369539	0.996938	intron	GWAS	Open_Targets_22.09	Heel bone mineral density T score	6.5e-111	-0.0429845
rs775395867	rs28369539	0.996938	intron	GWAS	Open_Targets_22.09	Heel bone mineral density T score	6.5e-111	-0.0429845
rs775395867	rs28369539	0.996938	intron	GWAS	Open_Targets_22.09	Heel bone mineral density T score	6.5e-111	-0.0429845
rs775395867	rs28369539	0.996938	intron	GWAS	Open_Targets_22.09	Heel bone mineral density	1e-106	0
rs775395867	rs28369539	0.996938	intron	GWAS	Open_Targets_22.09	Heel bone mineral density	1e-106	0
rs775395867	rs28369539	0.996938	intron	GWAS	Open_Targets_22.09	Heel bone mineral density	1e-106	0
rs775395867	rs28369539	0.996938	intron	GWAS	Open_Targets_22.09	Heel bone mineral density	2e-91	0
rs775395867	rs28369539	0.996938	intron	GWAS	Open_Targets_22.09	Heel bone mineral density	2e-91	0
rs775395867	rs28369539	0.996938	intron	GWAS	Open_Targets_22.09	Heel bone mineral density	2e-91	0
rs775395867	rs28369539	0.996938	intron	GWAS	Open_Targets_22.09	Heel bone mineral density	8.5e-81	-0.0425588
rs775395867	rs28369539	0.996938	intron	GWAS	Open_Targets_22.09	Heel bone mineral density	8.5e-81	-0.0425588
rs775395867	rs28369539	0.996938	intron	GWAS	Open_Targets_22.09	Heel bone mineral density	8.5e-81	-0.0425588
rs775395867	rs28369539	0.996938	intron	GWAS	Open_Targets_22.09	Heel bone mineral density	3.4e-34	-0.0425841
rs775395867	rs28369539	0.996938	intron	GWAS	Open_Targets_22.09	Heel bone mineral density	3.4e-34	-0.0425841
rs775395867	rs28369539	0.996938	intron	GWAS	Open_Targets_22.09	Heel bone mineral density	3.4e-34	-0.0425841
rs775395867	rs28369539	0.996938	intron	GWAS	Open_Targets_22.09	Heel bone mineral density (bmd)	5.48e-34	-0.0052451
rs775395867	rs28369539	0.996938	intron	GWAS	Open_Targets_22.09	Heel bone mineral density (bmd)	5.48e-34	-0.0052451
rs775395867	rs28369539	0.996938	intron	GWAS	Open_Targets_22.09	Heel bone mineral density (bmd)	5.48e-34	-0.0052451
rs775395867	rs28369539	0.996938	intron	GWAS	Open_Targets_22.09	Heel bone mineral density (bmd)	9.56e-34	-0.0052236
rs775395867	rs28369539	0.996938	intron	GWAS	Open_Targets_22.09	Heel bone mineral density (bmd)	9.56e-34	-0.0052236
rs775395867	rs28369539	0.996938	intron	GWAS	Open_Targets_22.09	Heel bone mineral density (bmd)	9.56e-34	-0.0052236
rs775395867	rs28369539	0.996938	intron	GWAS	Open_Targets_22.09	Heel bone mineral density	2.1e-33	-0.0419293
rs775395867	rs28369539	0.996938	intron	GWAS	Open_Targets_22.09	Heel bone mineral density	2.1e-33	-0.0419293
rs775395867	rs28369539	0.996938	intron	GWAS	Open_Targets_22.09	Heel bone mineral density	2.1e-33	-0.0419293
rs775395867	rs28369539	0.996938	intron	GWAS	Open_Targets_22.09	Heel bone mineral density (bmd) t-score, automated	2.21e-33	-0.0465788
rs775395867	rs28369539	0.996938	intron	GWAS	Open_Targets_22.09	Heel bone mineral density (bmd) t-score, automated	2.21e-33	-0.0465788
rs775395867	rs28369539	0.996938	intron	GWAS	Open_Targets_22.09	Heel bone mineral density (bmd) t-score, automated	2.21e-33	-0.0465788
rs775395867	rs28369539	0.996938	intron	GWAS	Open_Targets_22.09	Heel quantitative ultrasound index (qui), direct entry	2.22e-33	-0.825044
rs775395867	rs28369539	0.996938	intron	GWAS	Open_Targets_22.09	Heel quantitative ultrasound index (qui), direct entry	2.22e-33	-0.825044
rs775395867	rs28369539	0.996938	intron	GWAS	Open_Targets_22.09	Heel quantitative ultrasound index (qui), direct entry	2.22e-33	-0.825044
rs775395867	rs28369539	0.996938	intron	GWAS	Open_Targets_22.09	Heel bone mineral density (bmd) t-score, automated	3.83e-33	-0.0463864
rs775395867	rs28369539	0.996938	intron	GWAS	Open_Targets_22.09	Heel bone mineral density (bmd) t-score, automated	3.83e-33	-0.0463864
rs775395867	rs28369539	0.996938	intron	GWAS	Open_Targets_22.09	Heel bone mineral density (bmd) t-score, automated	3.83e-33	-0.0463864
rs775395867	rs28369539	0.996938	intron	GWAS	Open_Targets_22.09	Heel quantitative ultrasound index (qui), direct entry	3.84e-33	-0.821635
rs775395867	rs28369539	0.996938	intron	GWAS	Open_Targets_22.09	Heel quantitative ultrasound index (qui), direct entry	3.84e-33	-0.821635
rs775395867	rs28369539	0.996938	intron	GWAS	Open_Targets_22.09	Heel quantitative ultrasound index (qui), direct entry	3.84e-33	-0.821635
rs775395867	rs28369539	0.996938	intron	GWAS	Open_Targets_22.09	Heel broadband ultrasound attenuation, direct entry	1.87e-29	0.671826
rs775395867	rs28369539	0.996938	intron	GWAS	Open_Targets_22.09	Heel broadband ultrasound attenuation, direct entry	1.87e-29	0.671826
rs775395867	rs28369539	0.996938	intron	GWAS	Open_Targets_22.09	Heel broadband ultrasound attenuation, direct entry	1.87e-29	0.671826
rs775395867	rs28369539	0.996938	intron	GWAS	Open_Targets_22.09	Heel broadband ultrasound attenuation, direct entry	4.92e-29	-0.670006
rs775395867	rs28369539	0.996938	intron	GWAS	Open_Targets_22.09	Heel broadband ultrasound attenuation, direct entry	4.92e-29	-0.670006
rs775395867	rs28369539	0.996938	intron	GWAS	Open_Targets_22.09	Heel broadband ultrasound attenuation, direct entry	4.92e-29	-0.670006
rs775395867	rs28369539	0.996938	intron	GWAS	Open_Targets_22.09	Monocyte count	1.49e-22	0.019851
rs775395867	rs28369539	0.996938	intron	GWAS	Open_Targets_22.09	Monocyte count	1.49e-22	0.019851
rs775395867	rs28369539	0.996938	intron	GWAS	Open_Targets_22.09	Monocyte count	1.49e-22	0.019851
rs775395867	rs28369539	0.996938	intron	GWAS	Open_Targets_22.09	Monocyte percentage of white cells	5.8e-22	0.0215548
rs775395867	rs28369539	0.996938	intron	GWAS	Open_Targets_22.09	Monocyte percentage of white cells	5.8e-22	0.0215548
rs775395867	rs28369539	0.996938	intron	GWAS	Open_Targets_22.09	Monocyte percentage of white cells	5.8e-22	0.0215548
rs775395867	rs28369539	0.996938	intron	GWAS	Open_Targets_22.09	Reticulocyte count	1.6e-18	-0.0198564
rs775395867	rs28369539	0.996938	intron	GWAS	Open_Targets_22.09	Reticulocyte count	1.6e-18	-0.0198564
rs775395867	rs28369539	0.996938	intron	GWAS	Open_Targets_22.09	Reticulocyte count	1.6e-18	-0.0198564
rs775395867	rs28369539	0.996938	intron	GWAS	Open_Targets_22.09	Heel bone mineral density (bmd) t-score, automated (left)	2.42e-17	-0.0448377
rs775395867	rs28369539	0.996938	intron	GWAS	Open_Targets_22.09	Heel bone mineral density (bmd) t-score, automated (left)	2.42e-17	-0.0448377
rs775395867	rs28369539	0.996938	intron	GWAS	Open_Targets_22.09	Heel bone mineral density (bmd) t-score, automated (left)	2.42e-17	-0.0448377
rs775395867	rs28369539	0.996938	intron	GWAS	Open_Targets_22.09	Heel quantitative ultrasound index (qui), direct entry (left)	2.65e-17	-0.793265
rs775395867	rs28369539	0.996938	intron	GWAS	Open_Targets_22.09	Heel quantitative ultrasound index (qui), direct entry (left)	2.65e-17	-0.793265
rs775395867	rs28369539	0.996938	intron	GWAS	Open_Targets_22.09	Heel quantitative ultrasound index (qui), direct entry (left)	2.65e-17	-0.793265
rs775395867	rs28369539	0.996938	intron	GWAS	Open_Targets_22.09	Hair color	3e-17	0
rs775395867	rs28369539	0.996938	intron	GWAS	Open_Targets_22.09	Hair color	3e-17	0
rs775395867	rs28369539	0.996938	intron	GWAS	Open_Targets_22.09	Hair color	3e-17	0
rs775395867	rs28369539	0.996938	intron	GWAS	Open_Targets_22.09	Heel bone mineral density (bmd) t-score, automated (left)	3.39e-17	-0.0445974
rs775395867	rs28369539	0.996938	intron	GWAS	Open_Targets_22.09	Heel bone mineral density (bmd) t-score, automated (left)	3.39e-17	-0.0445974
rs775395867	rs28369539	0.996938	intron	GWAS	Open_Targets_22.09	Heel bone mineral density (bmd) t-score, automated (left)	3.39e-17	-0.0445974
rs775395867	rs28369539	0.996938	intron	GWAS	Open_Targets_22.09	Heel quantitative ultrasound index (qui), direct entry (left)	3.39e-17	-0.789951
rs775395867	rs28369539	0.996938	intron	GWAS	Open_Targets_22.09	Heel quantitative ultrasound index (qui), direct entry (left)	3.39e-17	-0.789951
rs775395867	rs28369539	0.996938	intron	GWAS	Open_Targets_22.09	Heel quantitative ultrasound index (qui), direct entry (left)	3.39e-17	-0.789951
rs775395867	rs28369539	0.996938	intron	GWAS	Open_Targets_22.09	Heel bone mineral density (bmd) (left)	3.62e-17	-0.004968
rs775395867	rs28369539	0.996938	intron	GWAS	Open_Targets_22.09	Heel bone mineral density (bmd) (left)	3.62e-17	-0.004968
rs775395867	rs28369539	0.996938	intron	GWAS	Open_Targets_22.09	Heel bone mineral density (bmd) (left)	3.62e-17	-0.004968
rs775395867	rs28369539	0.996938	intron	GWAS	Open_Targets_22.09	Heel broadband ultrasound attenuation (left)	3.68e-17	-0.697756
rs775395867	rs28369539	0.996938	intron	GWAS	Open_Targets_22.09	Heel broadband ultrasound attenuation (left)	3.68e-17	-0.697756
rs775395867	rs28369539	0.996938	intron	GWAS	Open_Targets_22.09	Heel broadband ultrasound attenuation (left)	3.68e-17	-0.697756
rs775395867	rs28369539	0.996938	intron	GWAS	Open_Targets_22.09	Heel broadband ultrasound attenuation (left)	3.68e-17	-0.697756
rs775395867	rs28369539	0.996938	intron	GWAS	Open_Targets_22.09	Heel broadband ultrasound attenuation (left)	3.68e-17	-0.697756
rs775395867	rs28369539	0.996938	intron	GWAS	Open_Targets_22.09	Heel broadband ultrasound attenuation (left)	3.68e-17	-0.697756
rs775395867	rs28369539	0.996938	intron	GWAS	Open_Targets_22.09	Reticulocyte fraction of red cells	4.3e-17	-0.0190352
rs775395867	rs28369539	0.996938	intron	GWAS	Open_Targets_22.09	Reticulocyte fraction of red cells	4.3e-17	-0.0190352
rs775395867	rs28369539	0.996938	intron	GWAS	Open_Targets_22.09	Reticulocyte fraction of red cells	4.3e-17	-0.0190352
rs775395867	rs28369539	0.996938	intron	GWAS	Open_Targets_22.09	Heel bone mineral density (bmd) (left)	5.06e-17	-0.0049413
rs775395867	rs28369539	0.996938	intron	GWAS	Open_Targets_22.09	Heel bone mineral density (bmd) (left)	5.06e-17	-0.0049413
rs775395867	rs28369539	0.996938	intron	GWAS	Open_Targets_22.09	Heel bone mineral density (bmd) (left)	5.06e-17	-0.0049413
rs775395867	rs28369539	0.996938	intron	GWAS	Open_Targets_22.09	Body mass index	1e-16	0
rs775395867	rs28369539	0.996938	intron	GWAS	Open_Targets_22.09	Cutaneous melanoma or hair colour	1e-16	0
rs775395867	rs28369539	0.996938	intron	GWAS	Open_Targets_22.09	Body mass index	1e-16	0
rs775395867	rs28369539	0.996938	intron	GWAS	Open_Targets_22.09	Cutaneous melanoma or hair colour	1e-16	0
rs775395867	rs28369539	0.996938	intron	GWAS	Open_Targets_22.09	Body mass index	1e-16	0
rs775395867	rs28369539	0.996938	intron	GWAS	Open_Targets_22.09	Cutaneous melanoma or hair colour	1e-16	0
rs775395867	rs28369539	0.996938	intron	GWAS	Open_Targets_22.09	Heel bone mineral density (bmd) (right)	1.27e-16	-0.0048081
rs775395867	rs28369539	0.996938	intron	GWAS	Open_Targets_22.09	Heel bone mineral density (bmd) (right)	1.27e-16	-0.0048081
rs775395867	rs28369539	0.996938	intron	GWAS	Open_Targets_22.09	Heel bone mineral density (bmd) (right)	1.27e-16	-0.0048081
rs775395867	rs28369539	0.996938	intron	GWAS	Open_Targets_22.09	Body mass index	1.6e-16	0.0161871
rs775395867	rs28369539	0.996938	intron	GWAS	Open_Targets_22.09	Body mass index	1.6e-16	0.0161871
rs775395867	rs28369539	0.996938	intron	GWAS	Open_Targets_22.09	Body mass index	1.6e-16	0.0161871
rs775395867	rs28369539	0.996938	intron	GWAS	Open_Targets_22.09	Heel quantitative ultrasound index (qui), direct entry (right)	1.79e-16	-0.7603
rs775395867	rs28369539	0.996938	intron	GWAS	Open_Targets_22.09	Heel quantitative ultrasound index (qui), direct entry (right)	1.79e-16	-0.7603
rs775395867	rs28369539	0.996938	intron	GWAS	Open_Targets_22.09	Heel quantitative ultrasound index (qui), direct entry (right)	1.79e-16	-0.7603
rs775395867	rs28369539	0.996938	intron	GWAS	Open_Targets_22.09	Heel bone mineral density (bmd) t-score, automated (right)	1.8e-16	-0.0429214
rs775395867	rs28369539	0.996938	intron	GWAS	Open_Targets_22.09	Heel bone mineral density (bmd) t-score, automated (right)	1.8e-16	-0.0429214
rs775395867	rs28369539	0.996938	intron	GWAS	Open_Targets_22.09	Heel bone mineral density (bmd) t-score, automated (right)	1.8e-16	-0.0429214
rs775395867	rs28369539	0.996938	intron	GWAS	Open_Targets_22.09	Heel bone mineral density (bmd) (right)	2.57e-16	-0.0047562
rs775395867	rs28369539	0.996938	intron	GWAS	Open_Targets_22.09	Heel bone mineral density (bmd) (right)	2.57e-16	-0.0047562
rs775395867	rs28369539	0.996938	intron	GWAS	Open_Targets_22.09	Heel bone mineral density (bmd) (right)	2.57e-16	-0.0047562
rs775395867	rs28369539	0.996938	intron	GWAS	Open_Targets_22.09	Heel broadband ultrasound attenuation (right)	3.04e-16	0.671341
rs775395867	rs28369539	0.996938	intron	GWAS	Open_Targets_22.09	Heel broadband ultrasound attenuation (right)	3.04e-16	0.671341
rs775395867	rs28369539	0.996938	intron	GWAS	Open_Targets_22.09	Heel broadband ultrasound attenuation (right)	3.04e-16	0.671341
rs775395867	rs28369539	0.996938	intron	GWAS	Open_Targets_22.09	Heel quantitative ultrasound index (qui), direct entry (right)	3.61e-16	-0.752071
rs775395867	rs28369539	0.996938	intron	GWAS	Open_Targets_22.09	Heel quantitative ultrasound index (qui), direct entry (right)	3.61e-16	-0.752071
rs775395867	rs28369539	0.996938	intron	GWAS	Open_Targets_22.09	Heel quantitative ultrasound index (qui), direct entry (right)	3.61e-16	-0.752071
rs775395867	rs28369539	0.996938	intron	GWAS	Open_Targets_22.09	Heel bone mineral density (bmd) t-score, automated (right)	3.62e-16	-0.0424569
rs775395867	rs28369539	0.996938	intron	GWAS	Open_Targets_22.09	Heel bone mineral density (bmd) t-score, automated (right)	3.62e-16	-0.0424569
rs775395867	rs28369539	0.996938	intron	GWAS	Open_Targets_22.09	Heel bone mineral density (bmd) t-score, automated (right)	3.62e-16	-0.0424569
rs775395867	rs28369539	0.996938	intron	GWAS	Open_Targets_22.09	Mean spheric corpuscular volume	4e-16	-0.0172072
rs775395867	rs28369539	0.996938	intron	GWAS	Open_Targets_22.09	Mean spheric corpuscular volume	4e-16	-0.0172072
rs775395867	rs28369539	0.996938	intron	GWAS	Open_Targets_22.09	Mean spheric corpuscular volume	4e-16	-0.0172072
rs775395867	rs28369539	0.996938	intron	GWAS	Open_Targets_22.09	Femoral neck bone mineral density	5e-16	-0.04
rs775395867	rs28369539	0.996938	intron	GWAS	Open_Targets_22.09	Femoral neck bone mineral density	5e-16	-0.04
rs775395867	rs28369539	0.996938	intron	GWAS	Open_Targets_22.09	Femoral neck bone mineral density	5e-16	-0.04
rs775395867	rs28369539	0.996938	intron	GWAS	Open_Targets_22.09	Heel broadband ultrasound attenuation (right)	7.18e-16	-0.653754
rs775395867	rs28369539	0.996938	intron	GWAS	Open_Targets_22.09	Heel broadband ultrasound attenuation (right)	7.18e-16	-0.653754
rs775395867	rs28369539	0.996938	intron	GWAS	Open_Targets_22.09	Heel broadband ultrasound attenuation (right)	7.18e-16	-0.653754
rs775395867	rs28369539	0.996938	intron	GWAS	Open_Targets_22.09	Body mass index	1e-15	0
rs775395867	rs28369539	0.996938	intron	GWAS	Open_Targets_22.09	Body mass index	1e-15	0
rs775395867	rs28369539	0.996938	intron	GWAS	Open_Targets_22.09	Body mass index	1e-15	0
rs775395867	rs28369539	0.996938	intron	GWAS	FinnGen_MVP_UKBB_meta	Hypertension, essential	2.88e-15	-0.031
rs775395867	rs28369539	0.996938	intron	GWAS	FinnGen_MVP_UKBB_meta	Hypertension, essential	2.88e-15	-0.031
rs775395867	rs28369539	0.996938	intron	GWAS	FinnGen_MVP_UKBB_meta	Hypertension, essential	2.88e-15	-0.031
rs775395867	rs28369539	0.996938	intron	GWAS	Open_Targets_22.09	High light scatter reticulocyte count	7.8e-15	-0.0174727
rs775395867	rs28369539	0.996938	intron	GWAS	Open_Targets_22.09	High light scatter reticulocyte count	7.8e-15	-0.0174727
rs775395867	rs28369539	0.996938	intron	GWAS	Open_Targets_22.09	High light scatter reticulocyte count	7.8e-15	-0.0174727
rs775395867	rs28369539	0.996938	intron	GWAS	Open_Targets_22.09	High light scatter reticulocyte count	1.92e-14	-0.000198
rs775395867	rs28369539	0.996938	intron	GWAS	Open_Targets_22.09	High light scatter reticulocyte count	1.92e-14	-0.000198
rs775395867	rs28369539	0.996938	intron	GWAS	Open_Targets_22.09	High light scatter reticulocyte count	1.92e-14	-0.000198
rs775395867	rs28369539	0.996938	intron	GWAS	Open_Targets_22.09	Mean sphered cell volume	2.1e-14	-0.0140907
rs775395867	rs28369539	0.996938	intron	GWAS	Open_Targets_22.09	Mean sphered cell volume	2.1e-14	-0.0140907
rs775395867	rs28369539	0.996938	intron	GWAS	Open_Targets_22.09	Mean sphered cell volume	2.1e-14	-0.0140907
rs775395867	rs28369539	0.996938	intron	GWAS	FinnGen_MVP_UKBB_meta	Hypertension	2.95e-14	-0.0293
rs775395867	rs28369539	0.996938	intron	GWAS	FinnGen_MVP_UKBB_meta	Hypertension	2.95e-14	-0.0293
rs775395867	rs28369539	0.996938	intron	GWAS	FinnGen_MVP_UKBB_meta	Hypertension	2.95e-14	-0.0293
rs775395867	rs28369539	0.996938	intron	GWAS	Open_Targets_22.09	High light scatter reticulocyte percentage of red cells	6.9e-14	-0.0168541
rs775395867	rs28369539	0.996938	intron	GWAS	Open_Targets_22.09	High light scatter reticulocyte percentage of red cells	6.9e-14	-0.0168541
rs775395867	rs28369539	0.996938	intron	GWAS	Open_Targets_22.09	High light scatter reticulocyte percentage of red cells	6.9e-14	-0.0168541
rs775395867	rs28369539	0.996938	intron	GWAS	Open_Targets_22.09	Gamma glutamyl transferase levels	8e-14	-0.0148546
rs775395867	rs28369539	0.996938	intron	GWAS	Open_Targets_22.09	Gamma glutamyl transferase levels	8e-14	-0.0148546
rs775395867	rs28369539	0.996938	intron	GWAS	Open_Targets_22.09	Gamma glutamyl transferase levels	8e-14	-0.0148546
rs775395867	rs28369539	0.996938	intron	GWAS	Open_Targets_22.09	Sex hormone-binding globulin levels adjusted for BMI	9.6e-13	-0.0079289
rs775395867	rs28369539	0.996938	intron	GWAS	Open_Targets_22.09	Sex hormone-binding globulin levels adjusted for BMI	9.6e-13	-0.0079289
rs775395867	rs28369539	0.996938	intron	GWAS	Open_Targets_22.09	Sex hormone-binding globulin levels adjusted for BMI	9.6e-13	-0.0079289
rs775395867	rs28369539	0.996938	intron	GWAS	Open_Targets_22.09	Monocyte percentage	4.92e-12	0.0462341
rs775395867	rs28369539	0.996938	intron	GWAS	Open_Targets_22.09	Monocyte percentage	4.92e-12	0.0462341
rs775395867	rs28369539	0.996938	intron	GWAS	Open_Targets_22.09	Monocyte percentage	4.92e-12	0.0462341
rs775395867	rs28369539	0.996938	intron	GWAS	Open_Targets_22.09	Ankle spacing width	6.72e-12	-0.102544
rs775395867	rs28369539	0.996938	intron	GWAS	Open_Targets_22.09	Ankle spacing width	6.72e-12	-0.102544
rs775395867	rs28369539	0.996938	intron	GWAS	Open_Targets_22.09	Ankle spacing width	6.72e-12	-0.102544
rs775395867	rs28369539	0.996938	intron	GWAS	Open_Targets_22.09	Adult body size	1e-11	-0.009739
rs775395867	rs28369539	0.996938	intron	GWAS	Open_Targets_22.09	Adult body size	1e-11	-0.009739
rs775395867	rs28369539	0.996938	intron	GWAS	Open_Targets_22.09	Adult body size	1e-11	-0.009739
rs775395867	rs28369539	0.996938	intron	GWAS	Open_Targets_22.09	Monocyte percentage of white cells	1.01e-11	0.025485
rs775395867	rs28369539	0.996938	intron	GWAS	Open_Targets_22.09	Monocyte percentage of white cells	1.01e-11	0.025485
rs775395867	rs28369539	0.996938	intron	GWAS	Open_Targets_22.09	Monocyte percentage of white cells	1.01e-11	0.025485
rs775395867	rs28369539	0.996938	intron	GWAS	Open_Targets_22.09	Sex hormone-binding globulin levels adjusted for BMI	2.2e-11	-0.0055222
rs775395867	rs28369539	0.996938	intron	GWAS	Open_Targets_22.09	Sex hormone-binding globulin levels adjusted for BMI	2.2e-11	-0.0055222
rs775395867	rs28369539	0.996938	intron	GWAS	Open_Targets_22.09	Sex hormone-binding globulin levels adjusted for BMI	2.2e-11	-0.0055222
rs775395867	rs28369539	0.996938	intron	GWAS	Open_Targets_22.09	Dark brown | hair colour (natural, before greying)	4.73e-11	0.0336856
rs775395867	rs28369539	0.996938	intron	GWAS	Open_Targets_22.09	Dark brown | hair colour (natural, before greying)	4.73e-11	0.0336856
rs775395867	rs28369539	0.996938	intron	GWAS	Open_Targets_22.09	Dark brown | hair colour (natural, before greying)	4.73e-11	0.0336856
rs775395867	rs28369539	0.996938	intron	GWAS	Open_Targets_22.09	Urate levels	9e-11	0.0119
rs775395867	rs28369539	0.996938	intron	GWAS	Open_Targets_22.09	Urate levels	9e-11	0.0119
rs775395867	rs28369539	0.996938	intron	GWAS	Open_Targets_22.09	Urate levels	9e-11	0.0119
rs775395867	rs28369539	0.996938	intron	GWAS	Open_Targets_22.09	PR interval	1e-10	-0.42
rs775395867	rs28369539	0.996938	intron	GWAS	Open_Targets_22.09	Aspartate aminotransferase levels	1e-10	6.42
rs775395867	rs28369539	0.996938	intron	GWAS	Open_Targets_22.09	PR interval	1e-10	-0.42
rs775395867	rs28369539	0.996938	intron	GWAS	Open_Targets_22.09	Aspartate aminotransferase levels	1e-10	6.42
rs775395867	rs28369539	0.996938	intron	GWAS	Open_Targets_22.09	PR interval	1e-10	-0.42
rs775395867	rs28369539	0.996938	intron	GWAS	Open_Targets_22.09	Aspartate aminotransferase levels	1e-10	6.42
rs775395867	rs28369539	0.996938	intron	GWAS	Open_Targets_22.09	Body mass index (bmi)	1.79e-10	0.0757504
rs775395867	rs28369539	0.996938	intron	GWAS	Open_Targets_22.09	Body mass index (bmi)	1.79e-10	0.0757504
rs775395867	rs28369539	0.996938	intron	GWAS	Open_Targets_22.09	Body mass index (bmi)	1.79e-10	0.0757504
rs775395867	rs28369539	0.996938	intron	GWAS	Open_Targets_22.09	Eosinophil counts	2e-10	0
rs775395867	rs28369539	0.996938	intron	GWAS	Open_Targets_22.09	Eosinophil counts	2e-10	0
rs775395867	rs28369539	0.996938	intron	GWAS	Open_Targets_22.09	Eosinophil counts	2e-10	0
rs775395867	rs28369539	0.996938	intron	GWAS	Open_Targets_22.09	Body mass index (bmi)	2.27e-10	0.0756088
rs775395867	rs28369539	0.996938	intron	GWAS	Open_Targets_22.09	Body mass index (bmi)	2.27e-10	0.0756088
rs775395867	rs28369539	0.996938	intron	GWAS	Open_Targets_22.09	Body mass index (bmi)	2.27e-10	0.0756088
rs775395867	rs28369539	0.996938	intron	GWAS	Open_Targets_22.09	High light scatter reticulocyte percentage	3.48e-10	0.00543532
rs775395867	rs28369539	0.996938	intron	GWAS	Open_Targets_22.09	High light scatter reticulocyte percentage	3.48e-10	0.00543532
rs775395867	rs28369539	0.996938	intron	GWAS	Open_Targets_22.09	High light scatter reticulocyte percentage	3.48e-10	0.00543532
rs775395867	rs28369539	0.996938	intron	GWAS	Open_Targets_22.09	Dark brown | hair colour (natural, before greying)	4.9e-10	0.031861
rs775395867	rs28369539	0.996938	intron	GWAS	Open_Targets_22.09	Dark brown | hair colour (natural, before greying)	4.9e-10	0.031861
rs775395867	rs28369539	0.996938	intron	GWAS	Open_Targets_22.09	Dark brown | hair colour (natural, before greying)	4.9e-10	0.031861
rs775395867	rs28369539	0.996938	intron	GWAS	FGR12_UKBB	Osteoporosis	9.12e-10	0.0698
rs775395867	rs28369539	0.996938	intron	GWAS	FGR12_UKBB	Osteoporosis	9.12e-10	0.0698
rs775395867	rs28369539	0.996938	intron	GWAS	FGR12_UKBB	Osteoporosis	9.12e-10	0.0698
rs775395867	rs28369539	0.996938	intron	GWAS	Open_Targets_22.09	Blond vs. brown/black hair color	1e-09	0
rs775395867	rs28369539	0.996938	intron	GWAS	Open_Targets_22.09	Blond vs. brown/black hair color	1e-09	0
rs775395867	rs28369539	0.996938	intron	GWAS	Open_Targets_22.09	Blond vs. brown/black hair color	1e-09	0
rs775395867	rs28369539	0.996938	intron	GWAS	Open_Targets_22.09	Liver enzyme levels (alanine transaminase)	1.1e-09	-0.0023906
rs775395867	rs28369539	0.996938	intron	GWAS	Open_Targets_22.09	Liver enzyme levels (alanine transaminase)	1.1e-09	-0.0023906
rs775395867	rs28369539	0.996938	intron	GWAS	Open_Targets_22.09	Liver enzyme levels (alanine transaminase)	1.1e-09	-0.0023906
rs775395867	rs28369539	0.996938	intron	GWAS	Open_Targets_22.09	Monocyte count	2.1e-09	0.022492
rs775395867	rs28369539	0.996938	intron	GWAS	Open_Targets_22.09	Monocyte count	2.1e-09	0.022492
rs775395867	rs28369539	0.996938	intron	GWAS	Open_Targets_22.09	Monocyte count	2.1e-09	0.022492
rs775395867	rs28369539	0.996938	intron	GWAS	Open_Targets_22.09	Type 2 diabetes	3e-09	0.0284
rs775395867	rs28369539	0.996938	intron	GWAS	Open_Targets_22.09	Type 2 diabetes	3e-09	0.0284
rs775395867	rs28369539	0.996938	intron	GWAS	Open_Targets_22.09	Type 2 diabetes	3e-09	0.0284
rs775395867	rs28369539	0.996938	intron	GWAS	FinnGen_MVP_UKBB_meta	Ischaemic heart disease, wide definition	3.09e-09	-0.0231
rs775395867	rs28369539	0.996938	intron	GWAS	FinnGen_MVP_UKBB_meta	Ischaemic heart disease, wide definition	3.09e-09	-0.0231
rs775395867	rs28369539	0.996938	intron	GWAS	FinnGen_MVP_UKBB_meta	Ischaemic heart disease, wide definition	3.09e-09	-0.0231
rs775395867	rs28369539	0.996938	intron	GWAS	Open_Targets_22.09	Eosinophil percentage of white cells	3.9e-09	-0.0131471
rs775395867	rs28369539	0.996938	intron	GWAS	Open_Targets_22.09	Eosinophil percentage of white cells	3.9e-09	-0.0131471
rs775395867	rs28369539	0.996938	intron	GWAS	Open_Targets_22.09	Eosinophil percentage of white cells	3.9e-09	-0.0131471
rs775395867	rs28369539	0.996938	intron	GWAS	Open_Targets_22.09	Liver enzyme levels (alanine transaminase)	4.5e-09	-0.0023114
rs775395867	rs28369539	0.996938	intron	GWAS	Open_Targets_22.09	Liver enzyme levels (alanine transaminase)	4.5e-09	-0.0023114
rs775395867	rs28369539	0.996938	intron	GWAS	Open_Targets_22.09	Liver enzyme levels (alanine transaminase)	4.5e-09	-0.0023114
rs775395867	rs28369539	0.996938	intron	GWAS	Open_Targets_22.09	High light scatter reticulocyte percentage	4.64e-09	-0.0050332
rs775395867	rs28369539	0.996938	intron	GWAS	Open_Targets_22.09	High light scatter reticulocyte percentage	4.64e-09	-0.0050332
rs775395867	rs28369539	0.996938	intron	GWAS	Open_Targets_22.09	High light scatter reticulocyte percentage	4.64e-09	-0.0050332
rs775395867	rs28369539	0.996938	intron	GWAS	Open_Targets_22.09	Aspartate aminotransferase levels	4.8e-09	-0.0122679
rs775395867	rs28369539	0.996938	intron	GWAS	Open_Targets_22.09	Aspartate aminotransferase levels	4.8e-09	-0.0122679
rs775395867	rs28369539	0.996938	intron	GWAS	Open_Targets_22.09	Aspartate aminotransferase levels	4.8e-09	-0.0122679
rs775395867	rs28369539	0.996938	intron	GWAS	Open_Targets_22.09	Optic disc size	5e-09	0.01
rs775395867	rs28369539	0.996938	intron	GWAS	Open_Targets_22.09	Optic disc size	5e-09	0.01
rs775395867	rs28369539	0.996938	intron	GWAS	Open_Targets_22.09	Optic disc size	5e-09	0.01
rs775395867	rs28369539	0.996938	intron	GWAS	Open_Targets_22.09	Granulocyte percentage of myeloid white cells	5.86e-09	-0.021858
rs775395867	rs28369539	0.996938	intron	GWAS	Open_Targets_22.09	Granulocyte percentage of myeloid white cells	5.86e-09	-0.021858
rs775395867	rs28369539	0.996938	intron	GWAS	Open_Targets_22.09	Granulocyte percentage of myeloid white cells	5.86e-09	-0.021858
rs775395867	rs28369539	0.996938	intron	GWAS	Open_Targets_22.09	Weight	8.63e-09	-0.23566
rs775395867	rs28369539	0.996938	intron	GWAS	Open_Targets_22.09	Weight	8.63e-09	-0.23566
rs775395867	rs28369539	0.996938	intron	GWAS	Open_Targets_22.09	Weight	8.63e-09	-0.23566
rs775395867	rs28369539	0.996938	intron	GWAS	Open_Targets_22.09	Type 2 diabetes [conditional]	1e-08	0
rs775395867	rs28369539	0.996938	intron	GWAS	Open_Targets_22.09	Type 2 diabetes [conditional]	1e-08	0
rs775395867	rs28369539	0.996938	intron	GWAS	Open_Targets_22.09	Type 2 diabetes [conditional]	1e-08	0
rs775395867	rs28369539	0.996938	intron	GWAS	Open_Targets_22.09	Body mass index (bmi)	1.1e-08	-0.0673377
rs775395867	rs28369539	0.996938	intron	GWAS	Open_Targets_22.09	Body mass index (bmi)	1.1e-08	-0.0673377
rs775395867	rs28369539	0.996938	intron	GWAS	Open_Targets_22.09	Body mass index (bmi)	1.1e-08	-0.0673377
rs775395867	rs28369539	0.996938	intron	GWAS	Open_Targets_22.09	Impedance of leg (right)	1.16e-08	0.459233
rs775395867	rs28369539	0.996938	intron	GWAS	Open_Targets_22.09	Impedance of leg (right)	1.16e-08	0.459233
rs775395867	rs28369539	0.996938	intron	GWAS	Open_Targets_22.09	Impedance of leg (right)	1.16e-08	0.459233
rs775395867	rs28369539	0.996938	intron	GWAS	Open_Targets_22.09	Eosinophil counts	1.21e-08	0.012093
rs775395867	rs28369539	0.996938	intron	GWAS	Open_Targets_22.09	Eosinophil counts	1.21e-08	0.012093
rs775395867	rs28369539	0.996938	intron	GWAS	Open_Targets_22.09	Eosinophil counts	1.21e-08	0.012093
rs775395867	rs28369539	0.996938	intron	GWAS	FinnGen_MVP_UKBB_meta	Malignant neoplasm of skin, excluding all cancers (controls excluding all cancers)	1.45e-08	-0.03
rs775395867	rs28369539	0.996938	intron	GWAS	FinnGen_MVP_UKBB_meta	Malignant neoplasm of skin, excluding all cancers (controls excluding all cancers)	1.45e-08	-0.03
rs775395867	rs28369539	0.996938	intron	GWAS	FinnGen_MVP_UKBB_meta	Malignant neoplasm of skin, excluding all cancers (controls excluding all cancers)	1.45e-08	-0.03
rs775395867	rs28369539	0.996938	intron	GWAS	Open_Targets_22.09	Blonde | hair colour (natural, before greying)	1.47e-08	0.0442392
rs775395867	rs28369539	0.996938	intron	GWAS	Open_Targets_22.09	Blonde | hair colour (natural, before greying)	1.47e-08	0.0442392
rs775395867	rs28369539	0.996938	intron	GWAS	Open_Targets_22.09	Blonde | hair colour (natural, before greying)	1.47e-08	0.0442392
rs775395867	rs28369539	0.996938	intron	GWAS	Open_Targets_22.09	Impedance of whole body	1.86e-08	0.927447
rs775395867	rs28369539	0.996938	intron	GWAS	Open_Targets_22.09	Impedance of whole body	1.86e-08	0.927447
rs775395867	rs28369539	0.996938	intron	GWAS	Open_Targets_22.09	Impedance of whole body	1.86e-08	0.927447
rs775395867	rs28369539	0.996938	intron	GWAS	Open_Targets_22.09	Type 2 diabetes	2e-08	-0.0238
rs775395867	rs28369539	0.996938	intron	GWAS	Open_Targets_22.09	Type 2 diabetes	2e-08	-0.0238
rs775395867	rs28369539	0.996938	intron	GWAS	Open_Targets_22.09	Type 2 diabetes	2e-08	-0.0238
rs775395867	rs28369539	0.996938	intron	GWAS	Open_Targets_22.09	Body mass index (bmi)	2.15e-08	-0.0657173
rs775395867	rs28369539	0.996938	intron	GWAS	Open_Targets_22.09	Body mass index (bmi)	2.15e-08	-0.0657173
rs775395867	rs28369539	0.996938	intron	GWAS	Open_Targets_22.09	Body mass index (bmi)	2.15e-08	-0.0657173
rs775395867	rs28369539	0.996938	intron	GWAS	Open_Targets_22.09	Type 2 diabetes	3e-08	-0.0392207
rs775395867	rs28369539	0.996938	intron	GWAS	Open_Targets_22.09	Type 2 diabetes	3e-08	-0.0392207
rs775395867	rs28369539	0.996938	intron	GWAS	Open_Targets_22.09	Type 2 diabetes	3e-08	-0.0392207
rs775395867	rs28369539	0.996938	intron	GWAS	Open_Targets_22.09	Sex hormone-binding globulin levels	3.1e-08	-0.006578
rs775395867	rs28369539	0.996938	intron	GWAS	Open_Targets_22.09	Sex hormone-binding globulin levels	3.1e-08	-0.006578
rs775395867	rs28369539	0.996938	intron	GWAS	Open_Targets_22.09	Sex hormone-binding globulin levels	3.1e-08	-0.006578
rs775395867	rs28369539	0.996938	intron	GWAS	FinnGen_MVP_UKBB_meta	Type 2 diabetes, definitions combined	4.17e-08	-0.0208
rs775395867	rs28369539	0.996938	intron	GWAS	FinnGen_MVP_UKBB_meta	Type 2 diabetes, definitions combined	4.17e-08	-0.0208
rs775395867	rs28369539	0.996938	intron	GWAS	FinnGen_MVP_UKBB_meta	Type 2 diabetes, definitions combined	4.17e-08	-0.0208
rs775395867	rs28369539	0.996938	intron	GWAS	FGR12_UKBB	Otosclerosis	4.9e-08	0.274
rs775395867	rs28369539	0.996938	intron	GWAS	FGR12_UKBB	Otosclerosis	4.9e-08	0.274
rs775395867	rs28369539	0.996938	intron	GWAS	FGR12_UKBB	Otosclerosis	4.9e-08	0.274
rs775395867	rs2273703	0.997014	intron	GWAS	Open_Targets_22.09	Heel bone mineral density T score	6.5e-111	-0.0429845
rs775395867	rs2273703	0.997014	intron	GWAS	Open_Targets_22.09	Heel bone mineral density	1e-106	0
rs775395867	rs2273703	0.997014	intron	GWAS	Open_Targets_22.09	Heel bone mineral density	2e-91	0
rs775395867	rs2273703	0.997014	intron	GWAS	Open_Targets_22.09	Heel bone mineral density	8.5e-81	-0.0425588
rs775395867	rs2273703	0.997014	intron	GWAS	Open_Targets_22.09	Heel bone mineral density	5.6e-80	-0.0424008
rs775395867	rs2273703	0.997014	intron	GWAS	Open_Targets_22.09	Heel bone mineral density	3.4e-34	-0.0425841
rs775395867	rs2273703	0.997014	intron	GWAS	Open_Targets_22.09	Heel bone mineral density (bmd)	5.48e-34	-0.0052451
rs775395867	rs2273703	0.997014	intron	GWAS	Open_Targets_22.09	Heel bone mineral density (bmd)	1.22e-33	-0.0052137
rs775395867	rs2273703	0.997014	intron	GWAS	Open_Targets_22.09	Heel bone mineral density	2.2e-33	-0.0419333
rs775395867	rs2273703	0.997014	intron	GWAS	Open_Targets_22.09	Heel bone mineral density (bmd) t-score, automated	2.21e-33	-0.0465788
rs775395867	rs2273703	0.997014	intron	GWAS	Open_Targets_22.09	Heel quantitative ultrasound index (qui), direct entry	2.22e-33	-0.825044
rs775395867	rs2273703	0.997014	intron	GWAS	Open_Targets_22.09	Heel bone mineral density (bmd) t-score, automated	4.9e-33	-0.0462974
rs775395867	rs2273703	0.997014	intron	GWAS	Open_Targets_22.09	Heel quantitative ultrasound index (qui), direct entry	4.91e-33	-0.82006
rs775395867	rs2273703	0.997014	intron	GWAS	Open_Targets_22.09	Heel broadband ultrasound attenuation, direct entry	1.87e-29	0.671826
rs775395867	rs2273703	0.997014	intron	GWAS	Open_Targets_22.09	Heel broadband ultrasound attenuation, direct entry	6.49e-29	-0.668381
rs775395867	rs2273703	0.997014	intron	GWAS	Kanta_2025_03	Gamma glutamyl transferase [Enzymatic activity/volume] in Serum or Plasma [u/l], sample-wise median	5.2e-27	-0.0296133
rs775395867	rs2273703	0.997014	intron	GWAS	FGR12_UKBB	Otosclerosis	7.94e-26	0.254
rs775395867	rs2273703	0.997014	intron	GWAS	FinnGen_MVP_UKBB_meta	Hypertension, essential	1.32e-23	-0.0314
rs775395867	rs2273703	0.997014	intron	GWAS	FinnGen_MVP_UKBB_meta	Hypertension	1.41e-23	-0.0312
rs775395867	rs2273703	0.997014	intron	GWAS	Open_Targets_22.09	Monocyte count	2.51e-22	0.019144
rs775395867	rs2273703	0.997014	intron	GWAS	Open_Targets_22.09	Monocyte percentage of white cells	5.1e-22	0.0215768
rs775395867	rs2273703	0.997014	intron	GWAS	FinnGen_R12	Otosclerosis	1.9e-19	0.248051
rs775395867	rs2273703	0.997014	intron	GWAS	Open_Targets_22.09	Reticulocyte count	1.1e-18	-0.019937
rs775395867	rs2273703	0.997014	intron	GWAS	FinnGen_MVP_UKBB_meta	Fracture of forearm	1.78e-17	0.0623
rs775395867	rs2273703	0.997014	intron	GWAS	Open_Targets_22.09	Heel bone mineral density (bmd) t-score, automated (left)	2.42e-17	-0.0448377
rs775395867	rs2273703	0.997014	intron	GWAS	Open_Targets_22.09	Heel quantitative ultrasound index (qui), direct entry (left)	2.65e-17	-0.793265
rs775395867	rs2273703	0.997014	intron	GWAS	Open_Targets_22.09	Hair color	3e-17	0
rs775395867	rs2273703	0.997014	intron	GWAS	Open_Targets_22.09	Reticulocyte fraction of red cells	3.3e-17	-0.0191004
rs775395867	rs2273703	0.997014	intron	GWAS	Open_Targets_22.09	Heel bone mineral density (bmd) (left)	3.62e-17	-0.004968
rs775395867	rs2273703	0.997014	intron	GWAS	Open_Targets_22.09	Heel broadband ultrasound attenuation (left)	3.68e-17	-0.697756
rs775395867	rs2273703	0.997014	intron	GWAS	Open_Targets_22.09	Body mass index	1e-16	0
rs775395867	rs2273703	0.997014	intron	GWAS	Open_Targets_22.09	Cutaneous melanoma or hair colour	1e-16	0
rs775395867	rs2273703	0.997014	intron	GWAS	Open_Targets_22.09	Heel bone mineral density (bmd) (right)	1.27e-16	-0.0048081
rs775395867	rs2273703	0.997014	intron	GWAS	Open_Targets_22.09	Body mass index	1.6e-16	0.0161871
rs775395867	rs2273703	0.997014	intron	GWAS	Open_Targets_22.09	Heel quantitative ultrasound index (qui), direct entry (right)	1.79e-16	-0.7603
rs775395867	rs2273703	0.997014	intron	GWAS	Open_Targets_22.09	Heel bone mineral density (bmd) t-score, automated (right)	1.8e-16	-0.0429214
rs775395867	rs2273703	0.997014	intron	GWAS	Open_Targets_22.09	Heel bone mineral density (bmd) (right)	2.21e-16	-0.0047659
rs775395867	rs2273703	0.997014	intron	GWAS	Open_Targets_22.09	Heel broadband ultrasound attenuation (right)	3.04e-16	0.671341
rs775395867	rs2273703	0.997014	intron	GWAS	Open_Targets_22.09	Heel quantitative ultrasound index (qui), direct entry (right)	3.12e-16	-0.753595
rs775395867	rs2273703	0.997014	intron	GWAS	Open_Targets_22.09	Heel bone mineral density (bmd) t-score, automated (right)	3.13e-16	-0.0425428
rs775395867	rs2273703	0.997014	intron	GWAS	Open_Targets_22.09	Mean spheric corpuscular volume	4e-16	-0.0172072
rs775395867	rs2273703	0.997014	intron	GWAS	Open_Targets_22.09	Femoral neck bone mineral density	5e-16	-0.04
rs775395867	rs2273703	0.997014	intron	GWAS	Open_Targets_22.09	Heel broadband ultrasound attenuation (right)	6.54e-16	-0.654575
rs775395867	rs2273703	0.997014	intron	GWAS	Open_Targets_22.09	Body mass index	1e-15	0
rs775395867	rs2273703	0.997014	intron	GWAS	Kanta_2025_03	Platelets [#/volume] in Blood [e9/l], sample-wise median	6.77e-15	-0.0159936
rs775395867	rs2273703	0.997014	intron	GWAS	Open_Targets_22.09	High light scatter reticulocyte count	8e-15	-0.0174598
rs775395867	rs2273703	0.997014	intron	GWAS	FGR12_UKBB	Osteoporosis	1.58e-14	0.0703
rs775395867	rs2273703	0.997014	intron	GWAS	FGR12_UKBB	Fracture of forearm	1.58e-14	0.0642
rs775395867	rs2273703	0.997014	intron	GWAS	Open_Targets_22.09	Mean sphered cell volume	2.1e-14	-0.0140907
rs775395867	rs2273703	0.997014	intron	GWAS	Open_Targets_22.09	High light scatter reticulocyte count	2.2e-14	-0.0001976
rs775395867	rs2273703	0.997014	intron	GWAS	Open_Targets_22.09	High light scatter reticulocyte percentage of red cells	7.2e-14	-0.0168391
rs775395867	rs2273703	0.997014	intron	GWAS	FGR12_UKBB	Hypertension	7.94e-14	-0.031
rs775395867	rs2273703	0.997014	intron	GWAS	Open_Targets_22.09	Gamma glutamyl transferase levels	8e-14	-0.0148546
rs775395867	rs2273703	0.997014	intron	GWAS	FGR12_UKBB	Hypertension, essential	1.58e-13	-0.0315
rs775395867	rs2273703	0.997014	intron	GWAS	Open_Targets_22.09	Sex hormone-binding globulin levels adjusted for BMI	7.8e-13	-0.0079234
rs775395867	rs2273703	0.997014	intron	GWAS	Open_Targets_22.09	Monocyte percentage	4.57e-12	0.046293
rs775395867	rs2273703	0.997014	intron	GWAS	FinnGen_R12	Fracture of forearm	5.22e-12	0.0653859
rs775395867	rs2273703	0.997014	intron	GWAS	Open_Targets_22.09	Ankle spacing width	6.72e-12	-0.102544
rs775395867	rs2273703	0.997014	intron	GWAS	Open_Targets_22.09	Monocyte percentage of white cells	7.25e-12	0.0256533
rs775395867	rs2273703	0.997014	intron	GWAS	Open_Targets_22.09	Adult body size	1e-11	-0.009739
rs775395867	rs2273703	0.997014	intron	GWAS	FGR12_UKBB	Type 2 diabetes, wide definition	1.58e-11	-0.0391
rs775395867	rs2273703	0.997014	intron	GWAS	Open_Targets_22.09	Sex hormone-binding globulin levels adjusted for BMI	1.7e-11	-0.0055487
rs775395867	rs2273703	0.997014	intron	GWAS	Open_Targets_22.09	Dark brown | hair colour (natural, before greying)	4.73e-11	0.0336856
rs775395867	rs2273703	0.997014	intron	GWAS	FinnGen_MVP_UKBB_meta	Type 2 diabetes, definitions combined	8.13e-11	-0.0201
rs775395867	rs2273703	0.997014	intron	GWAS	Open_Targets_22.09	Urate levels	9e-11	0.0119
rs775395867	rs2273703	0.997014	intron	GWAS	Open_Targets_22.09	PR interval	1e-10	-0.42
rs775395867	rs2273703	0.997014	intron	GWAS	Open_Targets_22.09	Aspartate aminotransferase levels	1e-10	6.42
rs775395867	rs2273703	0.997014	intron	GWAS	FinnGen_MVP_UKBB_meta	Malignant neoplasm of skin, excluding all cancers (controls excluding all cancers)	1.58e-10	-0.0293
rs775395867	rs2273703	0.997014	intron	GWAS	Open_Targets_22.09	Body mass index (bmi)	1.79e-10	0.0757504
rs775395867	rs2273703	0.997014	intron	GWAS	FinnGen_R12	Gonarthrosis, primary, with knee surgery	1.84e-10	-0.0648924
rs775395867	rs2273703	0.997014	intron	GWAS	Open_Targets_22.09	Eosinophil counts	2e-10	0
rs775395867	rs2273703	0.997014	intron	GWAS	Open_Targets_22.09	Body mass index (bmi)	2.27e-10	0.0756088
rs775395867	rs2273703	0.997014	intron	GWAS	Kanta_2025_03	MCHC [Mass/volume] [g/l], sample-wise median	2.55e-10	-0.0148532
rs775395867	rs2273703	0.997014	intron	GWAS	FinnGen_R12	Hypertension	2.58e-10	-0.0346382
rs775395867	rs2273703	0.997014	intron	GWAS	FinnGen_MVP_UKBB_meta	Ischaemic heart disease, wide definition	2.88e-10	-0.0209
rs775395867	rs2273703	0.997014	intron	GWAS	FinnGen_R12	Hypertension, essential	2.92e-10	-0.0363128
rs775395867	rs2273703	0.997014	intron	GWAS	Open_Targets_22.09	High light scatter reticulocyte percentage	3.48e-10	0.00543532
rs775395867	rs2273703	0.997014	intron	GWAS	Open_Targets_22.09	Dark brown | hair colour (natural, before greying)	5.23e-10	0.031802
rs775395867	rs2273703	0.997014	intron	GWAS	Open_Targets_22.09	Blond vs. brown/black hair color	1e-09	0
rs775395867	rs2273703	0.997014	intron	GWAS	Open_Targets_22.09	Liver enzyme levels (alanine transaminase)	1.1e-09	-0.0023906
rs775395867	rs2273703	0.997014	intron	GWAS	Open_Targets_22.09	Monocyte count	1.91e-09	0.0225393
rs775395867	rs2273703	0.997014	intron	GWAS	Open_Targets_22.09	Type 2 diabetes	3e-09	0.0284
rs775395867	rs2273703	0.997014	intron	GWAS	Open_Targets_22.09	Eosinophil percentage of white cells	3.9e-09	-0.0131471
rs775395867	rs2273703	0.997014	intron	GWAS	Open_Targets_22.09	Granulocyte percentage of myeloid white cells	4.69e-09	-0.0219863
rs775395867	rs2273703	0.997014	intron	GWAS	Open_Targets_22.09	Liver enzyme levels (alanine transaminase)	4.7e-09	-0.0023094
rs775395867	rs2273703	0.997014	intron	GWAS	Open_Targets_22.09	Aspartate aminotransferase levels	4.8e-09	-0.0122679
rs775395867	rs2273703	0.997014	intron	GWAS	Open_Targets_22.09	High light scatter reticulocyte percentage	4.97e-09	-0.0050223
rs775395867	rs2273703	0.997014	intron	GWAS	Open_Targets_22.09	Optic disc size	5e-09	0.01
rs775395867	rs2273703	0.997014	intron	GWAS	FinnGen_MVP_UKBB_meta	Angina pectoris	5.62e-09	-0.0284
rs775395867	rs2273703	0.997014	intron	GWAS	FinnGen_MVP_UKBB_meta	Coronary atherosclerosis	6.92e-09	-0.0221
rs775395867	rs2273703	0.997014	intron	GWAS	Kanta_2025_03	Sodium [Moles/volume] in Serum or Plasma [mmol/l], sample-wise median	7.77e-09	0.0137468
rs775395867	rs2273703	0.997014	intron	GWAS	Open_Targets_22.09	Weight	8.63e-09	-0.23566
rs775395867	rs2273703	0.997014	intron	GWAS	Open_Targets_22.09	Type 2 diabetes [conditional]	1e-08	0
rs775395867	rs2273703	0.997014	intron	GWAS	Open_Targets_22.09	Body mass index (bmi)	1.08e-08	-0.0673695
rs775395867	rs2273703	0.997014	intron	GWAS	Open_Targets_22.09	Impedance of leg (right)	1.17e-08	0.458995
rs775395867	rs2273703	0.997014	intron	GWAS	Open_Targets_22.09	Eosinophil counts	1.21e-08	0.012093
rs775395867	rs2273703	0.997014	intron	GWAS	FinnGen_R12	Antihypertensive medication - note that there are other indications	1.38e-08	-0.0295429
rs775395867	rs2273703	0.997014	intron	GWAS	Open_Targets_22.09	Blonde | hair colour (natural, before greying)	1.47e-08	0.0442392
rs775395867	rs2273703	0.997014	intron	GWAS	Open_Targets_22.09	Impedance of whole body	1.86e-08	0.927447
rs775395867	rs2273703	0.997014	intron	GWAS	Open_Targets_22.09	Type 2 diabetes	2e-08	-0.0238
rs775395867	rs2273703	0.997014	intron	GWAS	Open_Targets_22.09	Body mass index (bmi)	2.15e-08	-0.0657065
rs775395867	rs2273703	0.997014	intron	GWAS	Open_Targets_22.09	Platelet count	2.46e-08	-0.010752
rs775395867	rs2273703	0.997014	intron	GWAS	Open_Targets_22.09	Sex hormone-binding globulin levels	2.7e-08	-0.0065821
rs775395867	rs2273703	0.997014	intron	GWAS	Open_Targets_22.09	Type 2 diabetes	3e-08	-0.0392207
rs775395867	rs2273703	0.997014	intron	GWAS	Open_Targets_22.09	Eosinophil counts	4.53e-08	-0.011431
rs775395867	rs28361338	0.996642	intron	GWAS	Open_Targets_22.09	Heel bone mineral density T score	6.5e-111	-0.0429845
rs775395867	rs28361338	0.996642	intron	GWAS	Open_Targets_22.09	Heel bone mineral density T score	6.5e-111	-0.0429845
rs775395867	rs28361338	0.996642	intron	GWAS	Open_Targets_22.09	Heel bone mineral density	1e-106	0
rs775395867	rs28361338	0.996642	intron	GWAS	Open_Targets_22.09	Heel bone mineral density	1e-106	0
rs775395867	rs28361338	0.996642	intron	GWAS	Open_Targets_22.09	Heel bone mineral density	2e-91	0
rs775395867	rs28361338	0.996642	intron	GWAS	Open_Targets_22.09	Heel bone mineral density	2e-91	0
rs775395867	rs28361338	0.996642	intron	GWAS	Open_Targets_22.09	Heel bone mineral density	8.5e-81	-0.0425588
rs775395867	rs28361338	0.996642	intron	GWAS	Open_Targets_22.09	Heel bone mineral density	8.5e-81	-0.0425588
rs775395867	rs28361338	0.996642	intron	GWAS	Open_Targets_22.09	Heel bone mineral density	3.4e-34	-0.0425841
rs775395867	rs28361338	0.996642	intron	GWAS	Open_Targets_22.09	Heel bone mineral density	3.4e-34	-0.0425841
rs775395867	rs28361338	0.996642	intron	GWAS	Open_Targets_22.09	Heel bone mineral density (bmd)	5.48e-34	-0.0052451
rs775395867	rs28361338	0.996642	intron	GWAS	Open_Targets_22.09	Heel bone mineral density (bmd)	5.48e-34	-0.0052451
rs775395867	rs28361338	0.996642	intron	GWAS	Open_Targets_22.09	Heel bone mineral density (bmd)	9.76e-34	-0.0052218
rs775395867	rs28361338	0.996642	intron	GWAS	Open_Targets_22.09	Heel bone mineral density (bmd)	9.76e-34	-0.0052218
rs775395867	rs28361338	0.996642	intron	GWAS	Open_Targets_22.09	Heel bone mineral density	1.6e-33	-0.0420037
rs775395867	rs28361338	0.996642	intron	GWAS	Open_Targets_22.09	Heel bone mineral density	1.6e-33	-0.0420037
rs775395867	rs28361338	0.996642	intron	GWAS	Open_Targets_22.09	Heel bone mineral density (bmd) t-score, automated	2.21e-33	-0.0465788
rs775395867	rs28361338	0.996642	intron	GWAS	Open_Targets_22.09	Heel bone mineral density (bmd) t-score, automated	2.21e-33	-0.0465788
rs775395867	rs28361338	0.996642	intron	GWAS	Open_Targets_22.09	Heel quantitative ultrasound index (qui), direct entry	2.22e-33	-0.825044
rs775395867	rs28361338	0.996642	intron	GWAS	Open_Targets_22.09	Heel quantitative ultrasound index (qui), direct entry	2.22e-33	-0.825044
rs775395867	rs28361338	0.996642	intron	GWAS	Open_Targets_22.09	Heel bone mineral density (bmd) t-score, automated	3.93e-33	-0.0463681
rs775395867	rs28361338	0.996642	intron	GWAS	Open_Targets_22.09	Heel bone mineral density (bmd) t-score, automated	3.93e-33	-0.0463681
rs775395867	rs28361338	0.996642	intron	GWAS	Open_Targets_22.09	Heel quantitative ultrasound index (qui), direct entry	3.94e-33	-0.82131
rs775395867	rs28361338	0.996642	intron	GWAS	Open_Targets_22.09	Heel quantitative ultrasound index (qui), direct entry	3.94e-33	-0.82131
rs775395867	rs28361338	0.996642	intron	GWAS	Open_Targets_22.09	Heel broadband ultrasound attenuation, direct entry	1.87e-29	0.671826
rs775395867	rs28361338	0.996642	intron	GWAS	Open_Targets_22.09	Heel broadband ultrasound attenuation, direct entry	1.87e-29	0.671826
rs775395867	rs28361338	0.996642	intron	GWAS	Open_Targets_22.09	Heel broadband ultrasound attenuation, direct entry	5.35e-29	-0.669421
rs775395867	rs28361338	0.996642	intron	GWAS	Open_Targets_22.09	Heel broadband ultrasound attenuation, direct entry	5.35e-29	-0.669421
rs775395867	rs28361338	0.996642	intron	GWAS	Open_Targets_22.09	Monocyte count	3.27e-22	0.019687
rs775395867	rs28361338	0.996642	intron	GWAS	Open_Targets_22.09	Monocyte count	3.27e-22	0.019687
rs775395867	rs28361338	0.996642	intron	GWAS	Open_Targets_22.09	Monocyte percentage of white cells	4.4e-22	0.0216139
rs775395867	rs28361338	0.996642	intron	GWAS	Open_Targets_22.09	Monocyte percentage of white cells	4.4e-22	0.0216139
rs775395867	rs28361338	0.996642	intron	GWAS	Open_Targets_22.09	Reticulocyte count	1.3e-18	-0.0199063
rs775395867	rs28361338	0.996642	intron	GWAS	Open_Targets_22.09	Reticulocyte count	1.3e-18	-0.0199063
rs775395867	rs28361338	0.996642	intron	GWAS	Open_Targets_22.09	Heel bone mineral density (bmd) t-score, automated (left)	2.42e-17	-0.0448377
rs775395867	rs28361338	0.996642	intron	GWAS	Open_Targets_22.09	Heel bone mineral density (bmd) t-score, automated (left)	2.42e-17	-0.0448377
rs775395867	rs28361338	0.996642	intron	GWAS	Open_Targets_22.09	Heel quantitative ultrasound index (qui), direct entry (left)	2.65e-17	-0.793265
rs775395867	rs28361338	0.996642	intron	GWAS	Open_Targets_22.09	Heel quantitative ultrasound index (qui), direct entry (left)	2.65e-17	-0.793265
rs775395867	rs28361338	0.996642	intron	GWAS	Open_Targets_22.09	Hair color	3e-17	0
rs775395867	rs28361338	0.996642	intron	GWAS	Open_Targets_22.09	Hair color	3e-17	0
rs775395867	rs28361338	0.996642	intron	GWAS	Open_Targets_22.09	Reticulocyte fraction of red cells	3.4e-17	-0.0190902
rs775395867	rs28361338	0.996642	intron	GWAS	Open_Targets_22.09	Reticulocyte fraction of red cells	3.4e-17	-0.0190902
rs775395867	rs28361338	0.996642	intron	GWAS	Open_Targets_22.09	Heel bone mineral density (bmd) (left)	3.62e-17	-0.004968
rs775395867	rs28361338	0.996642	intron	GWAS	Open_Targets_22.09	Heel bone mineral density (bmd) (left)	3.62e-17	-0.004968
rs775395867	rs28361338	0.996642	intron	GWAS	Open_Targets_22.09	Heel broadband ultrasound attenuation (left)	3.68e-17	-0.697756
rs775395867	rs28361338	0.996642	intron	GWAS	Open_Targets_22.09	Heel broadband ultrasound attenuation (left)	3.68e-17	-0.697756
rs775395867	rs28361338	0.996642	intron	GWAS	Open_Targets_22.09	Body mass index	1e-16	0
rs775395867	rs28361338	0.996642	intron	GWAS	Open_Targets_22.09	Cutaneous melanoma or hair colour	1e-16	0
rs775395867	rs28361338	0.996642	intron	GWAS	Open_Targets_22.09	Body mass index	1e-16	0
rs775395867	rs28361338	0.996642	intron	GWAS	Open_Targets_22.09	Cutaneous melanoma or hair colour	1e-16	0
rs775395867	rs28361338	0.996642	intron	GWAS	Open_Targets_22.09	Heel bone mineral density (bmd) (right)	1.27e-16	-0.0048081
rs775395867	rs28361338	0.996642	intron	GWAS	Open_Targets_22.09	Heel bone mineral density (bmd) (right)	1.27e-16	-0.0048081
rs775395867	rs28361338	0.996642	intron	GWAS	Open_Targets_22.09	Body mass index	1.6e-16	0.0161871
rs775395867	rs28361338	0.996642	intron	GWAS	Open_Targets_22.09	Body mass index	1.6e-16	0.0161871
rs775395867	rs28361338	0.996642	intron	GWAS	Open_Targets_22.09	Heel quantitative ultrasound index (qui), direct entry (right)	1.79e-16	-0.7603
rs775395867	rs28361338	0.996642	intron	GWAS	Open_Targets_22.09	Heel quantitative ultrasound index (qui), direct entry (right)	1.79e-16	-0.7603
rs775395867	rs28361338	0.996642	intron	GWAS	Open_Targets_22.09	Heel bone mineral density (bmd) t-score, automated (right)	1.8e-16	-0.0429214
rs775395867	rs28361338	0.996642	intron	GWAS	Open_Targets_22.09	Heel bone mineral density (bmd) t-score, automated (right)	1.8e-16	-0.0429214
rs775395867	rs28361338	0.996642	intron	GWAS	Open_Targets_22.09	Heel bone mineral density (bmd) (right)	2.36e-16	-0.0047616
rs775395867	rs28361338	0.996642	intron	GWAS	Open_Targets_22.09	Heel bone mineral density (bmd) (right)	2.36e-16	-0.0047616
rs775395867	rs28361338	0.996642	intron	GWAS	Open_Targets_22.09	Heel broadband ultrasound attenuation (right)	3.04e-16	0.671341
rs775395867	rs28361338	0.996642	intron	GWAS	Open_Targets_22.09	Heel broadband ultrasound attenuation (right)	3.04e-16	0.671341
rs775395867	rs28361338	0.996642	intron	GWAS	Open_Targets_22.09	Heel quantitative ultrasound index (qui), direct entry (right)	3.33e-16	-0.7529
rs775395867	rs28361338	0.996642	intron	GWAS	Open_Targets_22.09	Heel quantitative ultrasound index (qui), direct entry (right)	3.33e-16	-0.7529
rs775395867	rs28361338	0.996642	intron	GWAS	Open_Targets_22.09	Heel bone mineral density (bmd) t-score, automated (right)	3.34e-16	-0.0425037
rs775395867	rs28361338	0.996642	intron	GWAS	Open_Targets_22.09	Heel bone mineral density (bmd) t-score, automated (right)	3.34e-16	-0.0425037
rs775395867	rs28361338	0.996642	intron	GWAS	Open_Targets_22.09	Mean spheric corpuscular volume	4e-16	-0.0172072
rs775395867	rs28361338	0.996642	intron	GWAS	Open_Targets_22.09	Mean spheric corpuscular volume	4e-16	-0.0172072
rs775395867	rs28361338	0.996642	intron	GWAS	Open_Targets_22.09	Femoral neck bone mineral density	5e-16	-0.04
rs775395867	rs28361338	0.996642	intron	GWAS	Open_Targets_22.09	Femoral neck bone mineral density	5e-16	-0.04
rs775395867	rs28361338	0.996642	intron	GWAS	Open_Targets_22.09	Heel broadband ultrasound attenuation (right)	6.65e-16	-0.65443
rs775395867	rs28361338	0.996642	intron	GWAS	Open_Targets_22.09	Heel broadband ultrasound attenuation (right)	6.65e-16	-0.65443
rs775395867	rs28361338	0.996642	intron	GWAS	Open_Targets_22.09	Body mass index	1e-15	0
rs775395867	rs28361338	0.996642	intron	GWAS	Open_Targets_22.09	Body mass index	1e-15	0
rs775395867	rs28361338	0.996642	intron	GWAS	FinnGen_MVP_UKBB_meta	Hypertension, essential	3.63e-15	-0.0295
rs775395867	rs28361338	0.996642	intron	GWAS	FinnGen_MVP_UKBB_meta	Hypertension, essential	3.63e-15	-0.0295
rs775395867	rs28361338	0.996642	intron	GWAS	FinnGen_MVP_UKBB_meta	Hypertension	6.03e-15	-0.0296
rs775395867	rs28361338	0.996642	intron	GWAS	FinnGen_MVP_UKBB_meta	Hypertension	6.03e-15	-0.0296
rs775395867	rs28361338	0.996642	intron	GWAS	Open_Targets_22.09	High light scatter reticulocyte count	8e-15	-0.0174586
rs775395867	rs28361338	0.996642	intron	GWAS	Open_Targets_22.09	High light scatter reticulocyte count	8e-15	-0.0174586
rs775395867	rs28361338	0.996642	intron	GWAS	Open_Targets_22.09	Mean sphered cell volume	2.1e-14	-0.0140907
rs775395867	rs28361338	0.996642	intron	GWAS	Open_Targets_22.09	Mean sphered cell volume	2.1e-14	-0.0140907
rs775395867	rs28361338	0.996642	intron	GWAS	Open_Targets_22.09	High light scatter reticulocyte count	2.26e-14	-0.0001975
rs775395867	rs28361338	0.996642	intron	GWAS	Open_Targets_22.09	High light scatter reticulocyte count	2.26e-14	-0.0001975
rs775395867	rs28361338	0.996642	intron	GWAS	Open_Targets_22.09	High light scatter reticulocyte percentage of red cells	7.2e-14	-0.0168387
rs775395867	rs28361338	0.996642	intron	GWAS	Open_Targets_22.09	High light scatter reticulocyte percentage of red cells	7.2e-14	-0.0168387
rs775395867	rs28361338	0.996642	intron	GWAS	Open_Targets_22.09	Gamma glutamyl transferase levels	8e-14	-0.0148546
rs775395867	rs28361338	0.996642	intron	GWAS	Open_Targets_22.09	Gamma glutamyl transferase levels	8e-14	-0.0148546
rs775395867	rs28361338	0.996642	intron	GWAS	Open_Targets_22.09	Sex hormone-binding globulin levels adjusted for BMI	8e-13	-0.0079124
rs775395867	rs28361338	0.996642	intron	GWAS	Open_Targets_22.09	Sex hormone-binding globulin levels adjusted for BMI	8e-13	-0.0079124
rs775395867	rs28361338	0.996642	intron	GWAS	Open_Targets_22.09	Monocyte percentage	4.45e-12	0.0463206
rs775395867	rs28361338	0.996642	intron	GWAS	Open_Targets_22.09	Monocyte percentage	4.45e-12	0.0463206
rs775395867	rs28361338	0.996642	intron	GWAS	Open_Targets_22.09	Monocyte percentage of white cells	6.71e-12	0.0256946
rs775395867	rs28361338	0.996642	intron	GWAS	Open_Targets_22.09	Monocyte percentage of white cells	6.71e-12	0.0256946
rs775395867	rs28361338	0.996642	intron	GWAS	Open_Targets_22.09	Ankle spacing width	6.72e-12	-0.102544
rs775395867	rs28361338	0.996642	intron	GWAS	Open_Targets_22.09	Ankle spacing width	6.72e-12	-0.102544
rs775395867	rs28361338	0.996642	intron	GWAS	Open_Targets_22.09	Adult body size	1e-11	-0.009739
rs775395867	rs28361338	0.996642	intron	GWAS	Open_Targets_22.09	Adult body size	1e-11	-0.009739
rs775395867	rs28361338	0.996642	intron	GWAS	Open_Targets_22.09	Sex hormone-binding globulin levels adjusted for BMI	1.7e-11	-0.0055378
rs775395867	rs28361338	0.996642	intron	GWAS	Open_Targets_22.09	Sex hormone-binding globulin levels adjusted for BMI	1.7e-11	-0.0055378
rs775395867	rs28361338	0.996642	intron	GWAS	Open_Targets_22.09	Dark brown | hair colour (natural, before greying)	4.73e-11	0.0336856
rs775395867	rs28361338	0.996642	intron	GWAS	Open_Targets_22.09	Dark brown | hair colour (natural, before greying)	4.73e-11	0.0336856
rs775395867	rs28361338	0.996642	intron	GWAS	Open_Targets_22.09	Urate levels	9e-11	0.0119
rs775395867	rs28361338	0.996642	intron	GWAS	Open_Targets_22.09	Urate levels	9e-11	0.0119
rs775395867	rs28361338	0.996642	intron	GWAS	Open_Targets_22.09	PR interval	1e-10	-0.42
rs775395867	rs28361338	0.996642	intron	GWAS	Open_Targets_22.09	Aspartate aminotransferase levels	1e-10	6.42
rs775395867	rs28361338	0.996642	intron	GWAS	Open_Targets_22.09	PR interval	1e-10	-0.42
rs775395867	rs28361338	0.996642	intron	GWAS	Open_Targets_22.09	Aspartate aminotransferase levels	1e-10	6.42
rs775395867	rs28361338	0.996642	intron	GWAS	Open_Targets_22.09	Body mass index (bmi)	1.79e-10	0.0757504
rs775395867	rs28361338	0.996642	intron	GWAS	Open_Targets_22.09	Body mass index (bmi)	1.79e-10	0.0757504
rs775395867	rs28361338	0.996642	intron	GWAS	Open_Targets_22.09	Eosinophil counts	2e-10	0
rs775395867	rs28361338	0.996642	intron	GWAS	Open_Targets_22.09	Eosinophil counts	2e-10	0
rs775395867	rs28361338	0.996642	intron	GWAS	Open_Targets_22.09	Body mass index (bmi)	2.27e-10	0.0756088
rs775395867	rs28361338	0.996642	intron	GWAS	Open_Targets_22.09	Body mass index (bmi)	2.27e-10	0.0756088
rs775395867	rs28361338	0.996642	intron	GWAS	Open_Targets_22.09	High light scatter reticulocyte percentage	3.48e-10	0.00543532
rs775395867	rs28361338	0.996642	intron	GWAS	Open_Targets_22.09	High light scatter reticulocyte percentage	3.48e-10	0.00543532
rs775395867	rs28361338	0.996642	intron	GWAS	Open_Targets_22.09	Dark brown | hair colour (natural, before greying)	5.56e-10	0.031754
rs775395867	rs28361338	0.996642	intron	GWAS	Open_Targets_22.09	Dark brown | hair colour (natural, before greying)	5.56e-10	0.031754
rs775395867	rs28361338	0.996642	intron	GWAS	FGR12_UKBB	Osteoporosis	8.71e-10	0.0699
rs775395867	rs28361338	0.996642	intron	GWAS	FGR12_UKBB	Osteoporosis	8.71e-10	0.0699
rs775395867	rs28361338	0.996642	intron	GWAS	Open_Targets_22.09	Blond vs. brown/black hair color	1e-09	0
rs775395867	rs28361338	0.996642	intron	GWAS	Open_Targets_22.09	Blond vs. brown/black hair color	1e-09	0
rs775395867	rs28361338	0.996642	intron	GWAS	Open_Targets_22.09	Liver enzyme levels (alanine transaminase)	1.1e-09	-0.0023906
rs775395867	rs28361338	0.996642	intron	GWAS	Open_Targets_22.09	Liver enzyme levels (alanine transaminase)	1.1e-09	-0.0023906
rs775395867	rs28361338	0.996642	intron	GWAS	FinnGen_MVP_UKBB_meta	Ischaemic heart disease, wide definition	1.48e-09	-0.0232
rs775395867	rs28361338	0.996642	intron	GWAS	FinnGen_MVP_UKBB_meta	Ischaemic heart disease, wide definition	1.48e-09	-0.0232
rs775395867	rs28361338	0.996642	intron	GWAS	Open_Targets_22.09	Monocyte count	1.78e-09	0.0225837
rs775395867	rs28361338	0.996642	intron	GWAS	Open_Targets_22.09	Monocyte count	1.78e-09	0.0225837
rs775395867	rs28361338	0.996642	intron	GWAS	Open_Targets_22.09	Type 2 diabetes	3e-09	0.0284
rs775395867	rs28361338	0.996642	intron	GWAS	Open_Targets_22.09	Type 2 diabetes	3e-09	0.0284
rs775395867	rs28361338	0.996642	intron	GWAS	Open_Targets_22.09	Eosinophil percentage of white cells	3.9e-09	-0.0131471
rs775395867	rs28361338	0.996642	intron	GWAS	Open_Targets_22.09	Eosinophil percentage of white cells	3.9e-09	-0.0131471
rs775395867	rs28361338	0.996642	intron	GWAS	Open_Targets_22.09	Liver enzyme levels (alanine transaminase)	4.3e-09	-0.0023158
rs775395867	rs28361338	0.996642	intron	GWAS	Open_Targets_22.09	Liver enzyme levels (alanine transaminase)	4.3e-09	-0.0023158
rs775395867	rs28361338	0.996642	intron	GWAS	Open_Targets_22.09	Granulocyte percentage of myeloid white cells	4.71e-09	-0.0219846
rs775395867	rs28361338	0.996642	intron	GWAS	Open_Targets_22.09	Granulocyte percentage of myeloid white cells	4.71e-09	-0.0219846
rs775395867	rs28361338	0.996642	intron	GWAS	Open_Targets_22.09	Aspartate aminotransferase levels	4.8e-09	-0.0122679
rs775395867	rs28361338	0.996642	intron	GWAS	Open_Targets_22.09	Aspartate aminotransferase levels	4.8e-09	-0.0122679
rs775395867	rs28361338	0.996642	intron	GWAS	Open_Targets_22.09	Optic disc size	5e-09	0.01
rs775395867	rs28361338	0.996642	intron	GWAS	Open_Targets_22.09	Optic disc size	5e-09	0.01
rs775395867	rs28361338	0.996642	intron	GWAS	Open_Targets_22.09	High light scatter reticulocyte percentage	5.02e-09	-0.005021
rs775395867	rs28361338	0.996642	intron	GWAS	Open_Targets_22.09	High light scatter reticulocyte percentage	5.02e-09	-0.005021
rs775395867	rs28361338	0.996642	intron	GWAS	Open_Targets_22.09	Weight	8.63e-09	-0.23566
rs775395867	rs28361338	0.996642	intron	GWAS	Open_Targets_22.09	Weight	8.63e-09	-0.23566
rs775395867	rs28361338	0.996642	intron	GWAS	Open_Targets_22.09	Impedance of leg (right)	9.15e-09	0.462383
rs775395867	rs28361338	0.996642	intron	GWAS	Open_Targets_22.09	Impedance of leg (right)	9.15e-09	0.462383
rs775395867	rs28361338	0.996642	intron	GWAS	Open_Targets_22.09	Body mass index (bmi)	9.55e-09	-0.0676081
rs775395867	rs28361338	0.996642	intron	GWAS	Open_Targets_22.09	Body mass index (bmi)	9.55e-09	-0.0676081
rs775395867	rs28361338	0.996642	intron	GWAS	Open_Targets_22.09	Type 2 diabetes [conditional]	1e-08	0
rs775395867	rs28361338	0.996642	intron	GWAS	Open_Targets_22.09	Type 2 diabetes [conditional]	1e-08	0
rs775395867	rs28361338	0.996642	intron	GWAS	Open_Targets_22.09	Eosinophil counts	1.21e-08	0.012093
rs775395867	rs28361338	0.996642	intron	GWAS	Open_Targets_22.09	Eosinophil counts	1.21e-08	0.012093
rs775395867	rs28361338	0.996642	intron	GWAS	Open_Targets_22.09	Blonde | hair colour (natural, before greying)	1.47e-08	0.0442392
rs775395867	rs28361338	0.996642	intron	GWAS	Open_Targets_22.09	Blonde | hair colour (natural, before greying)	1.47e-08	0.0442392
rs775395867	rs28361338	0.996642	intron	GWAS	FinnGen_MVP_UKBB_meta	Malignant neoplasm of skin, excluding all cancers (controls excluding all cancers)	1.66e-08	-0.0297
rs775395867	rs28361338	0.996642	intron	GWAS	FinnGen_MVP_UKBB_meta	Malignant neoplasm of skin, excluding all cancers (controls excluding all cancers)	1.66e-08	-0.0297
rs775395867	rs28361338	0.996642	intron	GWAS	Open_Targets_22.09	Impedance of whole body	1.86e-08	0.927447
rs775395867	rs28361338	0.996642	intron	GWAS	Open_Targets_22.09	Impedance of whole body	1.86e-08	0.927447
rs775395867	rs28361338	0.996642	intron	GWAS	Open_Targets_22.09	Body mass index (bmi)	1.9e-08	-0.0659561
rs775395867	rs28361338	0.996642	intron	GWAS	Open_Targets_22.09	Body mass index (bmi)	1.9e-08	-0.0659561
rs775395867	rs28361338	0.996642	intron	GWAS	Open_Targets_22.09	Type 2 diabetes	2e-08	-0.0238
rs775395867	rs28361338	0.996642	intron	GWAS	Open_Targets_22.09	Type 2 diabetes	2e-08	-0.0238
rs775395867	rs28361338	0.996642	intron	GWAS	Open_Targets_22.09	Sex hormone-binding globulin levels	2.7e-08	-0.0065686
rs775395867	rs28361338	0.996642	intron	GWAS	Open_Targets_22.09	Sex hormone-binding globulin levels	2.7e-08	-0.0065686
rs775395867	rs28361338	0.996642	intron	GWAS	Open_Targets_22.09	Type 2 diabetes	3e-08	-0.0392207
rs775395867	rs28361338	0.996642	intron	GWAS	Open_Targets_22.09	Type 2 diabetes	3e-08	-0.0392207
rs775395867	rs28361338	0.996642	intron	GWAS	FGR12_UKBB	Otosclerosis	4.27e-08	0.275
rs775395867	rs28361338	0.996642	intron	GWAS	FGR12_UKBB	Otosclerosis	4.27e-08	0.275
rs775395867	rs10143247	0.997014	intron	GWAS	Open_Targets_22.09	Heel bone mineral density T score	6.5e-111	-0.0429845
rs775395867	rs10143247	0.997014	intron	GWAS	Open_Targets_22.09	Heel bone mineral density	1e-106	0
rs775395867	rs10143247	0.997014	intron	GWAS	Open_Targets_22.09	Heel bone mineral density	2e-91	0
rs775395867	rs10143247	0.997014	intron	GWAS	Open_Targets_22.09	Heel bone mineral density	8.5e-81	-0.0425588
rs775395867	rs10143247	0.997014	intron	GWAS	Open_Targets_22.09	Heel bone mineral density	5.2e-80	-0.0423968
rs775395867	rs10143247	0.997014	intron	GWAS	Open_Targets_22.09	Heel bone mineral density	3.4e-34	-0.0425841
rs775395867	rs10143247	0.997014	intron	GWAS	Open_Targets_22.09	Heel bone mineral density (bmd)	5.48e-34	-0.0052451
rs775395867	rs10143247	0.997014	intron	GWAS	Open_Targets_22.09	Heel bone mineral density (bmd)	1.02e-33	-0.0052201
rs775395867	rs10143247	0.997014	intron	GWAS	Open_Targets_22.09	Heel bone mineral density	1.7e-33	-0.0420449
rs775395867	rs10143247	0.997014	intron	GWAS	Open_Targets_22.09	Heel bone mineral density (bmd) t-score, automated	2.21e-33	-0.0465788
rs775395867	rs10143247	0.997014	intron	GWAS	Open_Targets_22.09	Heel quantitative ultrasound index (qui), direct entry	2.22e-33	-0.825044
rs775395867	rs10143247	0.997014	intron	GWAS	Open_Targets_22.09	Heel bone mineral density (bmd) t-score, automated	4.09e-33	-0.046355
rs775395867	rs10143247	0.997014	intron	GWAS	Open_Targets_22.09	Heel quantitative ultrasound index (qui), direct entry	4.1e-33	-0.821078
rs775395867	rs10143247	0.997014	intron	GWAS	Open_Targets_22.09	Heel broadband ultrasound attenuation, direct entry	1.87e-29	0.671826
rs775395867	rs10143247	0.997014	intron	GWAS	Open_Targets_22.09	Heel broadband ultrasound attenuation, direct entry	5.26e-29	-0.669495
rs775395867	rs10143247	0.997014	intron	GWAS	Kanta_2025_03	Gamma glutamyl transferase [Enzymatic activity/volume] in Serum or Plasma [u/l], sample-wise median	5.37e-27	-0.0296052
rs775395867	rs10143247	0.997014	intron	GWAS	FGR12_UKBB	Otosclerosis	7.94e-26	0.254
rs775395867	rs10143247	0.997014	intron	GWAS	FinnGen_MVP_UKBB_meta	Hypertension, essential	1.62e-23	-0.0314
rs775395867	rs10143247	0.997014	intron	GWAS	FinnGen_MVP_UKBB_meta	Hypertension	1.78e-23	-0.0311
rs775395867	rs10143247	0.997014	intron	GWAS	Open_Targets_22.09	Monocyte count	1.16e-22	0.019277
rs775395867	rs10143247	0.997014	intron	GWAS	Open_Targets_22.09	Monocyte percentage of white cells	4.9e-22	0.0215866
rs775395867	rs10143247	0.997014	intron	GWAS	FinnGen_R12	Otosclerosis	1.98e-19	0.24794
rs775395867	rs10143247	0.997014	intron	GWAS	Open_Targets_22.09	Reticulocyte count	1.1e-18	-0.0199503
rs775395867	rs10143247	0.997014	intron	GWAS	FinnGen_MVP_UKBB_meta	Fracture of forearm	2.14e-17	0.062
rs775395867	rs10143247	0.997014	intron	GWAS	Open_Targets_22.09	Heel bone mineral density (bmd) t-score, automated (left)	2.42e-17	-0.0448377
rs775395867	rs10143247	0.997014	intron	GWAS	Open_Targets_22.09	Heel quantitative ultrasound index (qui), direct entry (left)	2.65e-17	-0.793265
rs775395867	rs10143247	0.997014	intron	GWAS	Open_Targets_22.09	Hair color	3e-17	0
rs775395867	rs10143247	0.997014	intron	GWAS	Open_Targets_22.09	Reticulocyte fraction of red cells	3.1e-17	-0.0191161
rs775395867	rs10143247	0.997014	intron	GWAS	Open_Targets_22.09	Heel bone mineral density (bmd) (left)	3.62e-17	-0.004968
rs775395867	rs10143247	0.997014	intron	GWAS	Open_Targets_22.09	Heel broadband ultrasound attenuation (left)	3.68e-17	-0.697756
rs775395867	rs10143247	0.997014	intron	GWAS	Open_Targets_22.09	Body mass index	1e-16	0
rs775395867	rs10143247	0.997014	intron	GWAS	Open_Targets_22.09	Cutaneous melanoma or hair colour	1e-16	0
rs775395867	rs10143247	0.997014	intron	GWAS	Open_Targets_22.09	Heel bone mineral density (bmd) (right)	1.27e-16	-0.0048081
rs775395867	rs10143247	0.997014	intron	GWAS	Open_Targets_22.09	Body mass index	1.6e-16	0.0161871
rs775395867	rs10143247	0.997014	intron	GWAS	Open_Targets_22.09	Heel quantitative ultrasound index (qui), direct entry (right)	1.79e-16	-0.7603
rs775395867	rs10143247	0.997014	intron	GWAS	Open_Targets_22.09	Heel bone mineral density (bmd) t-score, automated (right)	1.8e-16	-0.0429214
rs775395867	rs10143247	0.997014	intron	GWAS	Open_Targets_22.09	Heel bone mineral density (bmd) (right)	2.1e-16	-0.0047697
rs775395867	rs10143247	0.997014	intron	GWAS	Open_Targets_22.09	Heel quantitative ultrasound index (qui), direct entry (right)	2.96e-16	-0.754174
rs775395867	rs10143247	0.997014	intron	GWAS	Open_Targets_22.09	Heel bone mineral density (bmd) t-score, automated (right)	2.96e-16	-0.0425755
rs775395867	rs10143247	0.997014	intron	GWAS	Open_Targets_22.09	Heel broadband ultrasound attenuation (right)	3.04e-16	0.671341
rs775395867	rs10143247	0.997014	intron	GWAS	Open_Targets_22.09	Mean spheric corpuscular volume	4e-16	-0.0172072
rs775395867	rs10143247	0.997014	intron	GWAS	Open_Targets_22.09	Femoral neck bone mineral density	5e-16	-0.04
rs775395867	rs10143247	0.997014	intron	GWAS	Open_Targets_22.09	Heel broadband ultrasound attenuation (right)	5.88e-16	-0.655606
rs775395867	rs10143247	0.997014	intron	GWAS	Open_Targets_22.09	Body mass index	1e-15	0
rs775395867	rs10143247	0.997014	intron	GWAS	Open_Targets_22.09	High light scatter reticulocyte count	7.2e-15	-0.0174896
rs775395867	rs10143247	0.997014	intron	GWAS	Kanta_2025_03	Platelets [#/volume] in Blood [e9/l], sample-wise median	7.35e-15	-0.0159725
rs775395867	rs10143247	0.997014	intron	GWAS	FGR12_UKBB	Osteoporosis	1.58e-14	0.0703
rs775395867	rs10143247	0.997014	intron	GWAS	FGR12_UKBB	Fracture of forearm	1.58e-14	0.0641
rs775395867	rs10143247	0.997014	intron	GWAS	Open_Targets_22.09	High light scatter reticulocyte count	2.08e-14	-0.0001977
rs775395867	rs10143247	0.997014	intron	GWAS	Open_Targets_22.09	Mean sphered cell volume	2.1e-14	-0.0140907
rs775395867	rs10143247	0.997014	intron	GWAS	Open_Targets_22.09	High light scatter reticulocyte percentage of red cells	6.4e-14	-0.01687
rs775395867	rs10143247	0.997014	intron	GWAS	Open_Targets_22.09	Gamma glutamyl transferase levels	8e-14	-0.0148546
rs775395867	rs10143247	0.997014	intron	GWAS	FGR12_UKBB	Hypertension	1e-13	-0.0309
rs775395867	rs10143247	0.997014	intron	GWAS	FGR12_UKBB	Hypertension, essential	1.58e-13	-0.0314
rs775395867	rs10143247	0.997014	intron	GWAS	Open_Targets_22.09	Sex hormone-binding globulin levels adjusted for BMI	7.6e-13	-0.0079306
rs775395867	rs10143247	0.997014	intron	GWAS	Open_Targets_22.09	Monocyte percentage	4.38e-12	0.0463325
rs775395867	rs10143247	0.997014	intron	GWAS	FinnGen_R12	Fracture of forearm	5.48e-12	0.0653202
rs775395867	rs10143247	0.997014	intron	GWAS	Open_Targets_22.09	Ankle spacing width	6.72e-12	-0.102544
rs775395867	rs10143247	0.997014	intron	GWAS	Open_Targets_22.09	Adult body size	1e-11	-0.009739
rs775395867	rs10143247	0.997014	intron	GWAS	Open_Targets_22.09	Monocyte percentage of white cells	1.02e-11	0.0254922
rs775395867	rs10143247	0.997014	intron	GWAS	FGR12_UKBB	Type 2 diabetes, wide definition	1.58e-11	-0.0391
rs775395867	rs10143247	0.997014	intron	GWAS	Open_Targets_22.09	Sex hormone-binding globulin levels adjusted for BMI	1.6e-11	-0.005555
rs775395867	rs10143247	0.997014	intron	GWAS	Open_Targets_22.09	Dark brown | hair colour (natural, before greying)	4.73e-11	0.0336856
rs775395867	rs10143247	0.997014	intron	GWAS	FinnGen_MVP_UKBB_meta	Type 2 diabetes, definitions combined	7.08e-11	-0.0206
rs775395867	rs10143247	0.997014	intron	GWAS	Open_Targets_22.09	Urate levels	9e-11	0.0119
rs775395867	rs10143247	0.997014	intron	GWAS	Open_Targets_22.09	PR interval	1e-10	-0.42
rs775395867	rs10143247	0.997014	intron	GWAS	Open_Targets_22.09	Aspartate aminotransferase levels	1e-10	6.42
rs775395867	rs10143247	0.997014	intron	GWAS	FinnGen_R12	Gonarthrosis, primary, with knee surgery	1.78e-10	-0.0649487
rs775395867	rs10143247	0.997014	intron	GWAS	FinnGen_MVP_UKBB_meta	Malignant neoplasm of skin, excluding all cancers (controls excluding all cancers)	1.78e-10	-0.0294
rs775395867	rs10143247	0.997014	intron	GWAS	Open_Targets_22.09	Body mass index (bmi)	1.79e-10	0.0757504
rs775395867	rs10143247	0.997014	intron	GWAS	Open_Targets_22.09	Eosinophil counts	2e-10	0
rs775395867	rs10143247	0.997014	intron	GWAS	Open_Targets_22.09	Body mass index (bmi)	2.27e-10	0.0756088
rs775395867	rs10143247	0.997014	intron	GWAS	Kanta_2025_03	MCHC [Mass/volume] [g/l], sample-wise median	2.65e-10	-0.01484
rs775395867	rs10143247	0.997014	intron	GWAS	FinnGen_R12	Hypertension	2.84e-10	-0.0345589
rs775395867	rs10143247	0.997014	intron	GWAS	FinnGen_R12	Hypertension, essential	3.31e-10	-0.0361994
rs775395867	rs10143247	0.997014	intron	GWAS	Open_Targets_22.09	High light scatter reticulocyte percentage	3.48e-10	0.00543532
rs775395867	rs10143247	0.997014	intron	GWAS	FinnGen_MVP_UKBB_meta	Ischaemic heart disease, wide definition	4.17e-10	-0.0208
rs775395867	rs10143247	0.997014	intron	GWAS	Open_Targets_22.09	Dark brown | hair colour (natural, before greying)	5.93e-10	0.0317011
rs775395867	rs10143247	0.997014	intron	GWAS	Open_Targets_22.09	Blond vs. brown/black hair color	1e-09	0
rs775395867	rs10143247	0.997014	intron	GWAS	Open_Targets_22.09	Liver enzyme levels (alanine transaminase)	1.1e-09	-0.0023906
rs775395867	rs10143247	0.997014	intron	GWAS	Open_Targets_22.09	Monocyte count	2.12e-09	0.0224953
rs775395867	rs10143247	0.997014	intron	GWAS	Open_Targets_22.09	Type 2 diabetes	3e-09	0.0284
rs775395867	rs10143247	0.997014	intron	GWAS	Open_Targets_22.09	Eosinophil percentage of white cells	3.9e-09	-0.0131471
rs775395867	rs10143247	0.997014	intron	GWAS	Open_Targets_22.09	Liver enzyme levels (alanine transaminase)	4.6e-09	-0.0023115
rs775395867	rs10143247	0.997014	intron	GWAS	Open_Targets_22.09	High light scatter reticulocyte percentage	4.77e-09	-0.0050279
rs775395867	rs10143247	0.997014	intron	GWAS	Open_Targets_22.09	Aspartate aminotransferase levels	4.8e-09	-0.0122679
rs775395867	rs10143247	0.997014	intron	GWAS	Open_Targets_22.09	Optic disc size	5e-09	0.01
rs775395867	rs10143247	0.997014	intron	GWAS	Open_Targets_22.09	Granulocyte percentage of myeloid white cells	6.87e-09	-0.0217653
rs775395867	rs10143247	0.997014	intron	GWAS	FinnGen_MVP_UKBB_meta	Coronary atherosclerosis	7.59e-09	-0.0221
rs775395867	rs10143247	0.997014	intron	GWAS	Kanta_2025_03	Sodium [Moles/volume] in Serum or Plasma [mmol/l], sample-wise median	8.01e-09	0.0137344
rs775395867	rs10143247	0.997014	intron	GWAS	FinnGen_MVP_UKBB_meta	Angina pectoris	8.51e-09	-0.0282
rs775395867	rs10143247	0.997014	intron	GWAS	Open_Targets_22.09	Weight	8.63e-09	-0.23566
rs775395867	rs10143247	0.997014	intron	GWAS	Open_Targets_22.09	Type 2 diabetes [conditional]	1e-08	0
rs775395867	rs10143247	0.997014	intron	GWAS	Open_Targets_22.09	Body mass index (bmi)	1.19e-08	-0.0671663
rs775395867	rs10143247	0.997014	intron	GWAS	Open_Targets_22.09	Eosinophil counts	1.21e-08	0.012093
rs775395867	rs10143247	0.997014	intron	GWAS	Open_Targets_22.09	Impedance of leg (right)	1.34e-08	0.457125
rs775395867	rs10143247	0.997014	intron	GWAS	Open_Targets_22.09	Blonde | hair colour (natural, before greying)	1.47e-08	0.0442392
rs775395867	rs10143247	0.997014	intron	GWAS	FinnGen_R12	Antihypertensive medication - note that there are other indications	1.52e-08	-0.029462
rs775395867	rs10143247	0.997014	intron	GWAS	Open_Targets_22.09	Impedance of whole body	1.86e-08	0.927447
rs775395867	rs10143247	0.997014	intron	GWAS	Open_Targets_22.09	Type 2 diabetes	2e-08	-0.0238
rs775395867	rs10143247	0.997014	intron	GWAS	Open_Targets_22.09	Body mass index (bmi)	2.39e-08	-0.0654949
rs775395867	rs10143247	0.997014	intron	GWAS	Open_Targets_22.09	Sex hormone-binding globulin levels	2.6e-08	-0.0065915
rs775395867	rs10143247	0.997014	intron	GWAS	Open_Targets_22.09	Type 2 diabetes	3e-08	-0.0392207
rs775395867	rs10143247	0.997014	intron	GWAS	Open_Targets_22.09	Platelet count	4.51e-08	-0.01051
rs775395867	rs7150317	0.996864	intron	GWAS	Open_Targets_22.09	Heel bone mineral density T score	6.5e-111	-0.0429845
rs775395867	rs7150317	0.996864	intron	GWAS	Open_Targets_22.09	Heel bone mineral density	1e-106	0
rs775395867	rs7150317	0.996864	intron	GWAS	Open_Targets_22.09	Heel bone mineral density	2e-91	0
rs775395867	rs7150317	0.996864	intron	GWAS	Open_Targets_22.09	Heel bone mineral density	8.5e-81	-0.0425588
rs775395867	rs7150317	0.996864	intron	GWAS	Open_Targets_22.09	Heel bone mineral density	5.3e-80	-0.0423978
rs775395867	rs7150317	0.996864	intron	GWAS	Open_Targets_22.09	Heel bone mineral density	3.4e-34	-0.0425841
rs775395867	rs7150317	0.996864	intron	GWAS	Open_Targets_22.09	Heel bone mineral density (bmd)	5.48e-34	-0.0052451
rs775395867	rs7150317	0.996864	intron	GWAS	Open_Targets_22.09	Heel bone mineral density (bmd)	9.76e-34	-0.0052219
rs775395867	rs7150317	0.996864	intron	GWAS	Open_Targets_22.09	Heel bone mineral density	1.7e-33	-0.0419913
rs775395867	rs7150317	0.996864	intron	GWAS	Open_Targets_22.09	Heel bone mineral density (bmd) t-score, automated	2.21e-33	-0.0465788
rs775395867	rs7150317	0.996864	intron	GWAS	Open_Targets_22.09	Heel quantitative ultrasound index (qui), direct entry	2.22e-33	-0.825044
rs775395867	rs7150317	0.996864	intron	GWAS	Open_Targets_22.09	Heel bone mineral density (bmd) t-score, automated	3.92e-33	-0.0463705
rs775395867	rs7150317	0.996864	intron	GWAS	Open_Targets_22.09	Heel quantitative ultrasound index (qui), direct entry	3.92e-33	-0.821354
rs775395867	rs7150317	0.996864	intron	GWAS	Open_Targets_22.09	Heel broadband ultrasound attenuation, direct entry	1.87e-29	0.671826
rs775395867	rs7150317	0.996864	intron	GWAS	Open_Targets_22.09	Heel broadband ultrasound attenuation, direct entry	5.42e-29	-0.669368
rs775395867	rs7150317	0.996864	intron	GWAS	Kanta_2025_03	Gamma glutamyl transferase [Enzymatic activity/volume] in Serum or Plasma [u/l], sample-wise median	5.36e-27	-0.0296056
rs775395867	rs7150317	0.996864	intron	GWAS	FGR12_UKBB	Otosclerosis	7.94e-26	0.254
rs775395867	rs7150317	0.996864	intron	GWAS	FinnGen_MVP_UKBB_meta	Hypertension, essential	1.66e-23	-0.0314
rs775395867	rs7150317	0.996864	intron	GWAS	FinnGen_MVP_UKBB_meta	Hypertension	1.78e-23	-0.0311
rs775395867	rs7150317	0.996864	intron	GWAS	Open_Targets_22.09	Monocyte count	1.17e-22	0.019275
rs775395867	rs7150317	0.996864	intron	GWAS	Open_Targets_22.09	Monocyte percentage of white cells	4.8e-22	0.0215926
rs775395867	rs7150317	0.996864	intron	GWAS	FinnGen_R12	Otosclerosis	1.98e-19	0.24794
rs775395867	rs7150317	0.996864	intron	GWAS	Open_Targets_22.09	Reticulocyte count	1.1e-18	-0.0199411
rs775395867	rs7150317	0.996864	intron	GWAS	FinnGen_MVP_UKBB_meta	Fracture of forearm	2.14e-17	0.062
rs775395867	rs7150317	0.996864	intron	GWAS	Open_Targets_22.09	Heel bone mineral density (bmd) t-score, automated (left)	2.42e-17	-0.0448377
rs775395867	rs7150317	0.996864	intron	GWAS	Open_Targets_22.09	Heel quantitative ultrasound index (qui), direct entry (left)	2.65e-17	-0.793265
rs775395867	rs7150317	0.996864	intron	GWAS	Open_Targets_22.09	Hair color	3e-17	0
rs775395867	rs7150317	0.996864	intron	GWAS	Open_Targets_22.09	Reticulocyte fraction of red cells	3.2e-17	-0.0191091
rs775395867	rs7150317	0.996864	intron	GWAS	Open_Targets_22.09	Heel bone mineral density (bmd) (left)	3.62e-17	-0.004968
rs775395867	rs7150317	0.996864	intron	GWAS	Open_Targets_22.09	Heel broadband ultrasound attenuation (left)	3.68e-17	-0.697756
rs775395867	rs7150317	0.996864	intron	GWAS	Open_Targets_22.09	Body mass index	1e-16	0
rs775395867	rs7150317	0.996864	intron	GWAS	Open_Targets_22.09	Cutaneous melanoma or hair colour	1e-16	0
rs775395867	rs7150317	0.996864	intron	GWAS	Open_Targets_22.09	Heel bone mineral density (bmd) (right)	1.27e-16	-0.0048081
rs775395867	rs7150317	0.996864	intron	GWAS	Open_Targets_22.09	Body mass index	1.6e-16	0.0161871
rs775395867	rs7150317	0.996864	intron	GWAS	Open_Targets_22.09	Heel quantitative ultrasound index (qui), direct entry (right)	1.79e-16	-0.7603
rs775395867	rs7150317	0.996864	intron	GWAS	Open_Targets_22.09	Heel bone mineral density (bmd) t-score, automated (right)	1.8e-16	-0.0429214
rs775395867	rs7150317	0.996864	intron	GWAS	Open_Targets_22.09	Heel bone mineral density (bmd) (right)	2.14e-16	-0.0047684
rs775395867	rs7150317	0.996864	intron	GWAS	Open_Targets_22.09	Heel quantitative ultrasound index (qui), direct entry (right)	3.01e-16	-0.753976
rs775395867	rs7150317	0.996864	intron	GWAS	Open_Targets_22.09	Heel bone mineral density (bmd) t-score, automated (right)	3.02e-16	-0.0425643
rs775395867	rs7150317	0.996864	intron	GWAS	Open_Targets_22.09	Heel broadband ultrasound attenuation (right)	3.04e-16	0.671341
rs775395867	rs7150317	0.996864	intron	GWAS	Open_Targets_22.09	Mean spheric corpuscular volume	4e-16	-0.0172072
rs775395867	rs7150317	0.996864	intron	GWAS	Open_Targets_22.09	Femoral neck bone mineral density	5e-16	-0.04
rs775395867	rs7150317	0.996864	intron	GWAS	Open_Targets_22.09	Heel broadband ultrasound attenuation (right)	6.03e-16	-0.655376
rs775395867	rs7150317	0.996864	intron	GWAS	Open_Targets_22.09	Body mass index	1e-15	0
rs775395867	rs7150317	0.996864	intron	GWAS	Kanta_2025_03	Platelets [#/volume] in Blood [e9/l], sample-wise median	7.34e-15	-0.0159725
rs775395867	rs7150317	0.996864	intron	GWAS	Open_Targets_22.09	High light scatter reticulocyte count	7.4e-15	-0.0174805
rs775395867	rs7150317	0.996864	intron	GWAS	Open_Targets_22.09	High light scatter reticulocyte count	1.38e-14	-0.0001991
rs775395867	rs7150317	0.996864	intron	GWAS	FGR12_UKBB	Osteoporosis	1.58e-14	0.0704
rs775395867	rs7150317	0.996864	intron	GWAS	FGR12_UKBB	Fracture of forearm	1.58e-14	0.0641
rs775395867	rs7150317	0.996864	intron	GWAS	Open_Targets_22.09	Mean sphered cell volume	2.1e-14	-0.0140907
rs775395867	rs7150317	0.996864	intron	GWAS	Open_Targets_22.09	High light scatter reticulocyte percentage of red cells	6.6e-14	-0.0168616
rs775395867	rs7150317	0.996864	intron	GWAS	Open_Targets_22.09	Gamma glutamyl transferase levels	8e-14	-0.0148546
rs775395867	rs7150317	0.996864	intron	GWAS	FGR12_UKBB	Hypertension	1e-13	-0.0309
rs775395867	rs7150317	0.996864	intron	GWAS	FGR12_UKBB	Hypertension, essential	2e-13	-0.0314
rs775395867	rs7150317	0.996864	intron	GWAS	Open_Targets_22.09	Sex hormone-binding globulin levels adjusted for BMI	7.5e-13	-0.0079318
rs775395867	rs7150317	0.996864	intron	GWAS	Open_Targets_22.09	Monocyte percentage	4.2e-12	0.0463733
rs775395867	rs7150317	0.996864	intron	GWAS	FinnGen_R12	Fracture of forearm	5.48e-12	0.0653202
rs775395867	rs7150317	0.996864	intron	GWAS	Open_Targets_22.09	Ankle spacing width	6.72e-12	-0.102544
rs775395867	rs7150317	0.996864	intron	GWAS	Open_Targets_22.09	Monocyte percentage of white cells	7.9e-12	0.0256073
rs775395867	rs7150317	0.996864	intron	GWAS	Open_Targets_22.09	Adult body size	1e-11	-0.009739
rs775395867	rs7150317	0.996864	intron	GWAS	FGR12_UKBB	Type 2 diabetes, wide definition	1.58e-11	-0.0392
rs775395867	rs7150317	0.996864	intron	GWAS	Open_Targets_22.09	Sex hormone-binding globulin levels adjusted for BMI	1.6e-11	-0.0055589
rs775395867	rs7150317	0.996864	intron	GWAS	Open_Targets_22.09	Dark brown | hair colour (natural, before greying)	4.73e-11	0.0336856
rs775395867	rs7150317	0.996864	intron	GWAS	FinnGen_MVP_UKBB_meta	Type 2 diabetes, definitions combined	6.92e-11	-0.0206
rs775395867	rs7150317	0.996864	intron	GWAS	Open_Targets_22.09	Urate levels	9e-11	0.0119
rs775395867	rs7150317	0.996864	intron	GWAS	Open_Targets_22.09	PR interval	1e-10	-0.42
rs775395867	rs7150317	0.996864	intron	GWAS	Open_Targets_22.09	Aspartate aminotransferase levels	1e-10	6.42
rs775395867	rs7150317	0.996864	intron	GWAS	FinnGen_MVP_UKBB_meta	Malignant neoplasm of skin, excluding all cancers (controls excluding all cancers)	1.74e-10	-0.0294
rs775395867	rs7150317	0.996864	intron	GWAS	FinnGen_R12	Gonarthrosis, primary, with knee surgery	1.78e-10	-0.0649486
rs775395867	rs7150317	0.996864	intron	GWAS	Open_Targets_22.09	Body mass index (bmi)	1.79e-10	0.0757504
rs775395867	rs7150317	0.996864	intron	GWAS	Open_Targets_22.09	Eosinophil counts	2e-10	0
rs775395867	rs7150317	0.996864	intron	GWAS	Open_Targets_22.09	Body mass index (bmi)	2.27e-10	0.0756088
rs775395867	rs7150317	0.996864	intron	GWAS	Kanta_2025_03	MCHC [Mass/volume] [g/l], sample-wise median	2.64e-10	-0.0148402
rs775395867	rs7150317	0.996864	intron	GWAS	FinnGen_R12	Hypertension	2.84e-10	-0.0345586
rs775395867	rs7150317	0.996864	intron	GWAS	FinnGen_R12	Hypertension, essential	3.31e-10	-0.036199
rs775395867	rs7150317	0.996864	intron	GWAS	Open_Targets_22.09	High light scatter reticulocyte percentage	3.48e-10	0.00543532
rs775395867	rs7150317	0.996864	intron	GWAS	FinnGen_MVP_UKBB_meta	Ischaemic heart disease, wide definition	4.17e-10	-0.0208
rs775395867	rs7150317	0.996864	intron	GWAS	Open_Targets_22.09	Dark brown | hair colour (natural, before greying)	6.05e-10	0.0316861
rs775395867	rs7150317	0.996864	intron	GWAS	Open_Targets_22.09	Blond vs. brown/black hair color	1e-09	0
rs775395867	rs7150317	0.996864	intron	GWAS	Open_Targets_22.09	Liver enzyme levels (alanine transaminase)	1.1e-09	-0.0023906
rs775395867	rs7150317	0.996864	intron	GWAS	Open_Targets_22.09	Monocyte count	1.96e-09	0.0225238
rs775395867	rs7150317	0.996864	intron	GWAS	Open_Targets_22.09	Type 2 diabetes	3e-09	0.0284
rs775395867	rs7150317	0.996864	intron	GWAS	Open_Targets_22.09	High light scatter reticulocyte percentage	3.8e-09	-0.0050606
rs775395867	rs7150317	0.996864	intron	GWAS	Open_Targets_22.09	Eosinophil percentage of white cells	3.9e-09	-0.0131471
rs775395867	rs7150317	0.996864	intron	GWAS	Open_Targets_22.09	Liver enzyme levels (alanine transaminase)	4.8e-09	-0.0023083
rs775395867	rs7150317	0.996864	intron	GWAS	Open_Targets_22.09	Aspartate aminotransferase levels	4.8e-09	-0.0122679
rs775395867	rs7150317	0.996864	intron	GWAS	Open_Targets_22.09	Optic disc size	5e-09	0.01
rs775395867	rs7150317	0.996864	intron	GWAS	Open_Targets_22.09	Granulocyte percentage of myeloid white cells	5.28e-09	-0.021913
rs775395867	rs7150317	0.996864	intron	GWAS	FinnGen_MVP_UKBB_meta	Coronary atherosclerosis	7.59e-09	-0.0221
rs775395867	rs7150317	0.996864	intron	GWAS	Kanta_2025_03	Sodium [Moles/volume] in Serum or Plasma [mmol/l], sample-wise median	8.02e-09	0.0137342
rs775395867	rs7150317	0.996864	intron	GWAS	Open_Targets_22.09	Weight	8.63e-09	-0.23566
rs775395867	rs7150317	0.996864	intron	GWAS	FinnGen_MVP_UKBB_meta	Angina pectoris	8.71e-09	-0.0282
rs775395867	rs7150317	0.996864	intron	GWAS	Open_Targets_22.09	Type 2 diabetes [conditional]	1e-08	0
rs775395867	rs7150317	0.996864	intron	GWAS	Open_Targets_22.09	Body mass index (bmi)	1.14e-08	-0.0672604
rs775395867	rs7150317	0.996864	intron	GWAS	Open_Targets_22.09	Eosinophil counts	1.21e-08	0.012093
rs775395867	rs7150317	0.996864	intron	GWAS	Open_Targets_22.09	Impedance of leg (right)	1.29e-08	0.457651
rs775395867	rs7150317	0.996864	intron	GWAS	Open_Targets_22.09	Blonde | hair colour (natural, before greying)	1.47e-08	0.0442392
rs775395867	rs7150317	0.996864	intron	GWAS	FinnGen_R12	Antihypertensive medication - note that there are other indications	1.51e-08	-0.0294624
rs775395867	rs7150317	0.996864	intron	GWAS	Open_Targets_22.09	Impedance of whole body	1.86e-08	0.927447
rs775395867	rs7150317	0.996864	intron	GWAS	Open_Targets_22.09	Type 2 diabetes	2e-08	-0.0238
rs775395867	rs7150317	0.996864	intron	GWAS	Open_Targets_22.09	Body mass index (bmi)	2.28e-08	-0.0655858
rs775395867	rs7150317	0.996864	intron	GWAS	Open_Targets_22.09	Sex hormone-binding globulin levels	2.6e-08	-0.0065918
rs775395867	rs7150317	0.996864	intron	GWAS	Open_Targets_22.09	Type 2 diabetes	3e-08	-0.0392207
rs775395867	rs7150317	0.996864	intron	GWAS	Open_Targets_22.09	Platelet count	4.23e-08	-0.010531
rs775395867	rs10141120	0.997014	intron	GWAS	Open_Targets_22.09	Heel bone mineral density T score	6.5e-111	-0.0429845
rs775395867	rs10141120	0.997014	intron	GWAS	Open_Targets_22.09	Heel bone mineral density	1e-106	0
rs775395867	rs10141120	0.997014	intron	GWAS	Open_Targets_22.09	Heel bone mineral density	2e-91	0
rs775395867	rs10141120	0.997014	intron	GWAS	Open_Targets_22.09	Heel bone mineral density	8.5e-81	-0.0425588
rs775395867	rs10141120	0.997014	intron	GWAS	Open_Targets_22.09	Heel bone mineral density	5.1e-80	-0.0423996
rs775395867	rs10141120	0.997014	intron	GWAS	Open_Targets_22.09	Heel bone mineral density	3.4e-34	-0.0425841
rs775395867	rs10141120	0.997014	intron	GWAS	Open_Targets_22.09	Heel bone mineral density (bmd)	5.48e-34	-0.0052451
rs775395867	rs10141120	0.997014	intron	GWAS	Open_Targets_22.09	Heel bone mineral density (bmd)	1e-33	-0.0052208
rs775395867	rs10141120	0.997014	intron	GWAS	Open_Targets_22.09	Heel bone mineral density	1.7e-33	-0.0419913
rs775395867	rs10141120	0.997014	intron	GWAS	Open_Targets_22.09	Heel bone mineral density (bmd) t-score, automated	2.21e-33	-0.0465788
rs775395867	rs10141120	0.997014	intron	GWAS	Open_Targets_22.09	Heel quantitative ultrasound index (qui), direct entry	2.22e-33	-0.825044
rs775395867	rs10141120	0.997014	intron	GWAS	Open_Targets_22.09	Heel bone mineral density (bmd) t-score, automated	4.02e-33	-0.046361
rs775395867	rs10141120	0.997014	intron	GWAS	Open_Targets_22.09	Heel quantitative ultrasound index (qui), direct entry	4.02e-33	-0.821185
rs775395867	rs10141120	0.997014	intron	GWAS	Open_Targets_22.09	Heel broadband ultrasound attenuation, direct entry	1.87e-29	0.671826
rs775395867	rs10141120	0.997014	intron	GWAS	Open_Targets_22.09	Heel broadband ultrasound attenuation, direct entry	5.14e-29	-0.669623
rs775395867	rs10141120	0.997014	intron	GWAS	Kanta_2025_03	Gamma glutamyl transferase [Enzymatic activity/volume] in Serum or Plasma [u/l], sample-wise median	5.76e-27	-0.0295875
rs775395867	rs10141120	0.997014	intron	GWAS	FGR12_UKBB	Otosclerosis	7.94e-26	0.254
rs775395867	rs10141120	0.997014	intron	GWAS	FinnGen_MVP_UKBB_meta	Hypertension, essential	1.51e-23	-0.0315
rs775395867	rs10141120	0.997014	intron	GWAS	FinnGen_MVP_UKBB_meta	Hypertension	1.66e-23	-0.0312
rs775395867	rs10141120	0.997014	intron	GWAS	Open_Targets_22.09	Monocyte count	1.23e-22	0.019263
rs775395867	rs10141120	0.997014	intron	GWAS	Open_Targets_22.09	Monocyte percentage of white cells	4.9e-22	0.0215884
rs775395867	rs10141120	0.997014	intron	GWAS	FinnGen_R12	Otosclerosis	1.96e-19	0.247972
rs775395867	rs10141120	0.997014	intron	GWAS	Open_Targets_22.09	Reticulocyte count	1e-18	-0.0199557
rs775395867	rs10141120	0.997014	intron	GWAS	FinnGen_MVP_UKBB_meta	Fracture of forearm	2e-17	0.0622
rs775395867	rs10141120	0.997014	intron	GWAS	Open_Targets_22.09	Heel bone mineral density (bmd) t-score, automated (left)	2.42e-17	-0.0448377
rs775395867	rs10141120	0.997014	intron	GWAS	Open_Targets_22.09	Heel quantitative ultrasound index (qui), direct entry (left)	2.65e-17	-0.793265
rs775395867	rs10141120	0.997014	intron	GWAS	Open_Targets_22.09	Reticulocyte fraction of red cells	3e-17	-0.0191227
rs775395867	rs10141120	0.997014	intron	GWAS	Open_Targets_22.09	Hair color	3e-17	0
rs775395867	rs10141120	0.997014	intron	GWAS	Open_Targets_22.09	Heel bone mineral density (bmd) (left)	3.62e-17	-0.004968
rs775395867	rs10141120	0.997014	intron	GWAS	Open_Targets_22.09	Heel broadband ultrasound attenuation (left)	3.68e-17	-0.697756
rs775395867	rs10141120	0.997014	intron	GWAS	Open_Targets_22.09	Body mass index	1e-16	0
rs775395867	rs10141120	0.997014	intron	GWAS	Open_Targets_22.09	Cutaneous melanoma or hair colour	1e-16	0
rs775395867	rs10141120	0.997014	intron	GWAS	Open_Targets_22.09	Heel bone mineral density (bmd) (right)	1.27e-16	-0.0048081
rs775395867	rs10141120	0.997014	intron	GWAS	Open_Targets_22.09	Body mass index	1.6e-16	0.0161871
rs775395867	rs10141120	0.997014	intron	GWAS	Open_Targets_22.09	Heel quantitative ultrasound index (qui), direct entry (right)	1.79e-16	-0.7603
rs775395867	rs10141120	0.997014	intron	GWAS	Open_Targets_22.09	Heel bone mineral density (bmd) t-score, automated (right)	1.8e-16	-0.0429214
rs775395867	rs10141120	0.997014	intron	GWAS	Open_Targets_22.09	Heel bone mineral density (bmd) (right)	2.1e-16	-0.0047696
rs775395867	rs10141120	0.997014	intron	GWAS	Open_Targets_22.09	Heel quantitative ultrasound index (qui), direct entry (right)	2.96e-16	-0.754164
rs775395867	rs10141120	0.997014	intron	GWAS	Open_Targets_22.09	Heel bone mineral density (bmd) t-score, automated (right)	2.97e-16	-0.0425749
rs775395867	rs10141120	0.997014	intron	GWAS	Open_Targets_22.09	Heel broadband ultrasound attenuation (right)	3.04e-16	0.671341
rs775395867	rs10141120	0.997014	intron	GWAS	Open_Targets_22.09	Mean spheric corpuscular volume	4e-16	-0.0172072
rs775395867	rs10141120	0.997014	intron	GWAS	Open_Targets_22.09	Femoral neck bone mineral density	5e-16	-0.04
rs775395867	rs10141120	0.997014	intron	GWAS	Open_Targets_22.09	Heel broadband ultrasound attenuation (right)	5.89e-16	-0.655598
rs775395867	rs10141120	0.997014	intron	GWAS	Open_Targets_22.09	Body mass index	1e-15	0
rs775395867	rs10141120	0.997014	intron	GWAS	Open_Targets_22.09	High light scatter reticulocyte count	7.1e-15	-0.0174926
rs775395867	rs10141120	0.997014	intron	GWAS	Kanta_2025_03	Platelets [#/volume] in Blood [e9/l], sample-wise median	7.41e-15	-0.0159702
rs775395867	rs10141120	0.997014	intron	GWAS	FGR12_UKBB	Osteoporosis	1.58e-14	0.0703
rs775395867	rs10141120	0.997014	intron	GWAS	FGR12_UKBB	Fracture of forearm	2e-14	0.0641
rs775395867	rs10141120	0.997014	intron	GWAS	Open_Targets_22.09	High light scatter reticulocyte count	2.06e-14	-0.0001978
rs775395867	rs10141120	0.997014	intron	GWAS	Open_Targets_22.09	Mean sphered cell volume	2.1e-14	-0.0140907
rs775395867	rs10141120	0.997014	intron	GWAS	Open_Targets_22.09	High light scatter reticulocyte percentage of red cells	6.4e-14	-0.0168739
rs775395867	rs10141120	0.997014	intron	GWAS	Open_Targets_22.09	Gamma glutamyl transferase levels	8e-14	-0.0148546
rs775395867	rs10141120	0.997014	intron	GWAS	FGR12_UKBB	Hypertension	1e-13	-0.0309
rs775395867	rs10141120	0.997014	intron	GWAS	FGR12_UKBB	Hypertension, essential	1.58e-13	-0.0315
rs775395867	rs10141120	0.997014	intron	GWAS	Open_Targets_22.09	Sex hormone-binding globulin levels adjusted for BMI	7.7e-13	-0.0079295
rs775395867	rs10141120	0.997014	intron	GWAS	Open_Targets_22.09	Monocyte percentage	4.37e-12	0.0463363
rs775395867	rs10141120	0.997014	intron	GWAS	FinnGen_R12	Fracture of forearm	5.56e-12	0.0653003
rs775395867	rs10141120	0.997014	intron	GWAS	Open_Targets_22.09	Ankle spacing width	6.72e-12	-0.102544
rs775395867	rs10141120	0.997014	intron	GWAS	Open_Targets_22.09	Monocyte percentage of white cells	8.55e-12	0.0255637
rs775395867	rs10141120	0.997014	intron	GWAS	Open_Targets_22.09	Adult body size	1e-11	-0.009739
rs775395867	rs10141120	0.997014	intron	GWAS	FGR12_UKBB	Type 2 diabetes, wide definition	1.58e-11	-0.0391
rs775395867	rs10141120	0.997014	intron	GWAS	Open_Targets_22.09	Sex hormone-binding globulin levels adjusted for BMI	1.7e-11	-0.0055549
rs775395867	rs10141120	0.997014	intron	GWAS	Open_Targets_22.09	Dark brown | hair colour (natural, before greying)	4.73e-11	0.0336856
rs775395867	rs10141120	0.997014	intron	GWAS	Open_Targets_22.09	Urate levels	9e-11	0.0119
rs775395867	rs10141120	0.997014	intron	GWAS	Open_Targets_22.09	PR interval	1e-10	-0.42
rs775395867	rs10141120	0.997014	intron	GWAS	Open_Targets_22.09	Aspartate aminotransferase levels	1e-10	6.42
rs775395867	rs10141120	0.997014	intron	GWAS	FinnGen_MVP_UKBB_meta	Type 2 diabetes, definitions combined	1.02e-10	-0.0202
rs775395867	rs10141120	0.997014	intron	GWAS	FinnGen_MVP_UKBB_meta	Malignant neoplasm of skin, excluding all cancers (controls excluding all cancers)	1.78e-10	-0.0294
rs775395867	rs10141120	0.997014	intron	GWAS	Open_Targets_22.09	Body mass index (bmi)	1.79e-10	0.0757504
rs775395867	rs10141120	0.997014	intron	GWAS	FinnGen_R12	Gonarthrosis, primary, with knee surgery	1.82e-10	-0.0649143
rs775395867	rs10141120	0.997014	intron	GWAS	Open_Targets_22.09	Eosinophil counts	2e-10	0
rs775395867	rs10141120	0.997014	intron	GWAS	Open_Targets_22.09	Body mass index (bmi)	2.27e-10	0.0756088
rs775395867	rs10141120	0.997014	intron	GWAS	FinnGen_R12	Hypertension	2.64e-10	-0.03462
rs775395867	rs10141120	0.997014	intron	GWAS	Kanta_2025_03	MCHC [Mass/volume] [g/l], sample-wise median	2.73e-10	-0.0148283
rs775395867	rs10141120	0.997014	intron	GWAS	FinnGen_R12	Hypertension, essential	3.04e-10	-0.0362748
rs775395867	rs10141120	0.997014	intron	GWAS	Open_Targets_22.09	High light scatter reticulocyte percentage	3.48e-10	0.00543532
rs775395867	rs10141120	0.997014	intron	GWAS	FinnGen_MVP_UKBB_meta	Ischaemic heart disease, wide definition	4.47e-10	-0.0208
rs775395867	rs10141120	0.997014	intron	GWAS	Open_Targets_22.09	Dark brown | hair colour (natural, before greying)	5.96e-10	0.0316966
rs775395867	rs10141120	0.997014	intron	GWAS	Open_Targets_22.09	Blond vs. brown/black hair color	1e-09	0
rs775395867	rs10141120	0.997014	intron	GWAS	Open_Targets_22.09	Liver enzyme levels (alanine transaminase)	1.1e-09	-0.0023906
rs775395867	rs10141120	0.997014	intron	GWAS	Open_Targets_22.09	Monocyte count	1.93e-09	0.0225337
rs775395867	rs10141120	0.997014	intron	GWAS	Open_Targets_22.09	Type 2 diabetes	3e-09	0.0284
rs775395867	rs10141120	0.997014	intron	GWAS	Open_Targets_22.09	Eosinophil percentage of white cells	3.9e-09	-0.0131471
rs775395867	rs10141120	0.997014	intron	GWAS	Open_Targets_22.09	Liver enzyme levels (alanine transaminase)	4.5e-09	-0.002312
rs775395867	rs10141120	0.997014	intron	GWAS	Open_Targets_22.09	High light scatter reticulocyte percentage	4.74e-09	-0.0050288
rs775395867	rs10141120	0.997014	intron	GWAS	Open_Targets_22.09	Aspartate aminotransferase levels	4.8e-09	-0.0122679
rs775395867	rs10141120	0.997014	intron	GWAS	Open_Targets_22.09	Optic disc size	5e-09	0.01
rs775395867	rs10141120	0.997014	intron	GWAS	Open_Targets_22.09	Granulocyte percentage of myeloid white cells	5.62e-09	-0.021873
rs775395867	rs10141120	0.997014	intron	GWAS	Kanta_2025_03	Sodium [Moles/volume] in Serum or Plasma [mmol/l], sample-wise median	8.16e-09	0.0137272
rs775395867	rs10141120	0.997014	intron	GWAS	FinnGen_MVP_UKBB_meta	Angina pectoris	8.32e-09	-0.0282
rs775395867	rs10141120	0.997014	intron	GWAS	FinnGen_MVP_UKBB_meta	Coronary atherosclerosis	8.32e-09	-0.022
rs775395867	rs10141120	0.997014	intron	GWAS	Open_Targets_22.09	Weight	8.63e-09	-0.23566
rs775395867	rs10141120	0.997014	intron	GWAS	Open_Targets_22.09	Type 2 diabetes [conditional]	1e-08	0
rs775395867	rs10141120	0.997014	intron	GWAS	Open_Targets_22.09	Body mass index (bmi)	1.19e-08	-0.0671723
rs775395867	rs10141120	0.997014	intron	GWAS	Open_Targets_22.09	Eosinophil counts	1.21e-08	0.012093
rs775395867	rs10141120	0.997014	intron	GWAS	Open_Targets_22.09	Impedance of leg (right)	1.36e-08	0.456952
rs775395867	rs10141120	0.997014	intron	GWAS	FinnGen_R12	Antihypertensive medication - note that there are other indications	1.46e-08	-0.0294957
rs775395867	rs10141120	0.997014	intron	GWAS	Open_Targets_22.09	Blonde | hair colour (natural, before greying)	1.47e-08	0.0442392
rs775395867	rs10141120	0.997014	intron	GWAS	Open_Targets_22.09	Impedance of whole body	1.86e-08	0.927447
rs775395867	rs10141120	0.997014	intron	GWAS	Open_Targets_22.09	Type 2 diabetes	2e-08	-0.0238
rs775395867	rs10141120	0.997014	intron	GWAS	Open_Targets_22.09	Body mass index (bmi)	2.38e-08	-0.0655007
rs775395867	rs10141120	0.997014	intron	GWAS	Open_Targets_22.09	Sex hormone-binding globulin levels	2.6e-08	-0.0065893
rs775395867	rs10141120	0.997014	intron	GWAS	Open_Targets_22.09	Type 2 diabetes	3e-08	-0.0392207
rs775395867	rs10141120	0.997014	intron	GWAS	Open_Targets_22.09	Platelet count	4.53e-08	-0.010507
rs775395867	rs2273700	0.996863	non coding transcript exon	GWAS	Open_Targets_22.09	Heel bone mineral density T score	6.5e-111	-0.0429845
rs775395867	rs2273700	0.996863	non coding transcript exon	GWAS	Open_Targets_22.09	Heel bone mineral density	1e-106	0
rs775395867	rs2273700	0.996863	non coding transcript exon	GWAS	Open_Targets_22.09	Heel bone mineral density	2e-91	0
rs775395867	rs2273700	0.996863	non coding transcript exon	GWAS	Open_Targets_22.09	Heel bone mineral density	8.5e-81	-0.0425588
rs775395867	rs2273700	0.996863	non coding transcript exon	GWAS	Open_Targets_22.09	Heel bone mineral density	3.3e-80	-0.042432
rs775395867	rs2273700	0.996863	non coding transcript exon	GWAS	Open_Targets_22.09	Heel bone mineral density	3.4e-34	-0.0425841
rs775395867	rs2273700	0.996863	non coding transcript exon	GWAS	Open_Targets_22.09	Heel bone mineral density (bmd)	5.48e-34	-0.0052451
rs775395867	rs2273700	0.996863	non coding transcript exon	GWAS	Open_Targets_22.09	Heel bone mineral density (bmd)	8.27e-34	-0.0052283
rs775395867	rs2273700	0.996863	non coding transcript exon	GWAS	Open_Targets_22.09	Heel bone mineral density (bmd) t-score, automated	2.21e-33	-0.0465788
rs775395867	rs2273700	0.996863	non coding transcript exon	GWAS	Open_Targets_22.09	Heel quantitative ultrasound index (qui), direct entry	2.22e-33	-0.825044
rs775395867	rs2273700	0.996863	non coding transcript exon	GWAS	Open_Targets_22.09	Heel bone mineral density	2.3e-33	-0.0419165
rs775395867	rs2273700	0.996863	non coding transcript exon	GWAS	Open_Targets_22.09	Heel bone mineral density (bmd) t-score, automated	3.32e-33	-0.0464286
rs775395867	rs2273700	0.996863	non coding transcript exon	GWAS	Open_Targets_22.09	Heel quantitative ultrasound index (qui), direct entry	3.33e-33	-0.822383
rs775395867	rs2273700	0.996863	non coding transcript exon	GWAS	Open_Targets_22.09	Heel broadband ultrasound attenuation, direct entry	1.87e-29	0.671826
rs775395867	rs2273700	0.996863	non coding transcript exon	GWAS	Open_Targets_22.09	Heel broadband ultrasound attenuation, direct entry	4.48e-29	-0.670448
rs775395867	rs2273700	0.996863	non coding transcript exon	GWAS	Kanta_2025_03	Gamma glutamyl transferase [Enzymatic activity/volume] in Serum or Plasma [u/l], sample-wise median	5.78e-27	-0.0295874
rs775395867	rs2273700	0.996863	non coding transcript exon	GWAS	FGR12_UKBB	Otosclerosis	6.31e-26	0.254
rs775395867	rs2273700	0.996863	non coding transcript exon	GWAS	FinnGen_MVP_UKBB_meta	Hypertension, essential	1.23e-23	-0.0322
rs775395867	rs2273700	0.996863	non coding transcript exon	GWAS	FinnGen_MVP_UKBB_meta	Hypertension	2.51e-23	-0.0316
rs775395867	rs2273700	0.996863	non coding transcript exon	GWAS	Open_Targets_22.09	Monocyte count	8.92e-23	0.019365
rs775395867	rs2273700	0.996863	non coding transcript exon	GWAS	Open_Targets_22.09	Monocyte percentage of white cells	4.6e-22	0.0216047
rs775395867	rs2273700	0.996863	non coding transcript exon	GWAS	FinnGen_R12	Otosclerosis	1.89e-19	0.248074
rs775395867	rs2273700	0.996863	non coding transcript exon	GWAS	Open_Targets_22.09	Reticulocyte count	8.4e-19	-0.0200131
rs775395867	rs2273700	0.996863	non coding transcript exon	GWAS	FinnGen_MVP_UKBB_meta	Fracture of forearm	9.55e-18	0.0635
rs775395867	rs2273700	0.996863	non coding transcript exon	GWAS	Open_Targets_22.09	Heel bone mineral density (bmd) t-score, automated (left)	2.42e-17	-0.0448377
rs775395867	rs2273700	0.996863	non coding transcript exon	GWAS	Open_Targets_22.09	Heel quantitative ultrasound index (qui), direct entry (left)	2.65e-17	-0.793265
rs775395867	rs2273700	0.996863	non coding transcript exon	GWAS	Open_Targets_22.09	Reticulocyte fraction of red cells	2.7e-17	-0.0191581
rs775395867	rs2273700	0.996863	non coding transcript exon	GWAS	Open_Targets_22.09	Heel bone mineral density (bmd) t-score, automated (left)	2.95e-17	-0.0446774
rs775395867	rs2273700	0.996863	non coding transcript exon	GWAS	Open_Targets_22.09	Hair color	3e-17	0
rs775395867	rs2273700	0.996863	non coding transcript exon	GWAS	Open_Targets_22.09	Heel bone mineral density (bmd) (left)	3.62e-17	-0.004968
rs775395867	rs2273700	0.996863	non coding transcript exon	GWAS	Open_Targets_22.09	Heel broadband ultrasound attenuation (left)	3.68e-17	-0.697756
rs775395867	rs2273700	0.996863	non coding transcript exon	GWAS	Open_Targets_22.09	Heel bone mineral density (bmd) (left)	4.41e-17	-0.0049503
rs775395867	rs2273700	0.996863	non coding transcript exon	GWAS	Open_Targets_22.09	Body mass index	1e-16	0
rs775395867	rs2273700	0.996863	non coding transcript exon	GWAS	Open_Targets_22.09	Cutaneous melanoma or hair colour	1e-16	0
rs775395867	rs2273700	0.996863	non coding transcript exon	GWAS	Open_Targets_22.09	Heel bone mineral density (bmd) (right)	1.27e-16	-0.0048081
rs775395867	rs2273700	0.996863	non coding transcript exon	GWAS	Open_Targets_22.09	Body mass index	1.6e-16	0.0161871
rs775395867	rs2273700	0.996863	non coding transcript exon	GWAS	Open_Targets_22.09	Heel quantitative ultrasound index (qui), direct entry (right)	1.79e-16	-0.7603
rs775395867	rs2273700	0.996863	non coding transcript exon	GWAS	Open_Targets_22.09	Heel bone mineral density (bmd) t-score, automated (right)	1.8e-16	-0.0429214
rs775395867	rs2273700	0.996863	non coding transcript exon	GWAS	Open_Targets_22.09	Heel bone mineral density (bmd) (right)	2.1e-16	-0.0047697
rs775395867	rs2273700	0.996863	non coding transcript exon	GWAS	Open_Targets_22.09	Heel quantitative ultrasound index (qui), direct entry (right)	2.96e-16	-0.754194
rs775395867	rs2273700	0.996863	non coding transcript exon	GWAS	Open_Targets_22.09	Heel bone mineral density (bmd) t-score, automated (right)	2.97e-16	-0.0425766
rs775395867	rs2273700	0.996863	non coding transcript exon	GWAS	Open_Targets_22.09	Heel broadband ultrasound attenuation (right)	3.04e-16	0.671341
rs775395867	rs2273700	0.996863	non coding transcript exon	GWAS	Open_Targets_22.09	Mean spheric corpuscular volume	4e-16	-0.0172072
rs775395867	rs2273700	0.996863	non coding transcript exon	GWAS	Open_Targets_22.09	Femoral neck bone mineral density	5e-16	-0.04
rs775395867	rs2273700	0.996863	non coding transcript exon	GWAS	Open_Targets_22.09	Heel broadband ultrasound attenuation (right)	5.94e-16	-0.655539
rs775395867	rs2273700	0.996863	non coding transcript exon	GWAS	Open_Targets_22.09	Body mass index	1e-15	0
rs775395867	rs2273700	0.996863	non coding transcript exon	GWAS	Open_Targets_22.09	High light scatter reticulocyte count	5.3e-15	-0.0175766
rs775395867	rs2273700	0.996863	non coding transcript exon	GWAS	Kanta_2025_03	Platelets [#/volume] in Blood [e9/l], sample-wise median	7.48e-15	-0.0159681
rs775395867	rs2273700	0.996863	non coding transcript exon	GWAS	FGR12_UKBB	Osteoporosis	1.58e-14	0.0704
rs775395867	rs2273700	0.996863	non coding transcript exon	GWAS	Open_Targets_22.09	High light scatter reticulocyte count	1.76e-14	-0.0001983
rs775395867	rs2273700	0.996863	non coding transcript exon	GWAS	FGR12_UKBB	Fracture of forearm	2e-14	0.064
rs775395867	rs2273700	0.996863	non coding transcript exon	GWAS	Open_Targets_22.09	Mean sphered cell volume	2.1e-14	-0.0140907
rs775395867	rs2273700	0.996863	non coding transcript exon	GWAS	Open_Targets_22.09	High light scatter reticulocyte percentage of red cells	5.1e-14	-0.0169426
rs775395867	rs2273700	0.996863	non coding transcript exon	GWAS	Open_Targets_22.09	Gamma glutamyl transferase levels	8e-14	-0.0148546
rs775395867	rs2273700	0.996863	non coding transcript exon	GWAS	FGR12_UKBB	Hypertension	1e-13	-0.0309
rs775395867	rs2273700	0.996863	non coding transcript exon	GWAS	FGR12_UKBB	Hypertension, essential	1.58e-13	-0.0315
rs775395867	rs2273700	0.996863	non coding transcript exon	GWAS	Open_Targets_22.09	Sex hormone-binding globulin levels adjusted for BMI	1.2e-12	-0.0078803
rs775395867	rs2273700	0.996863	non coding transcript exon	GWAS	Open_Targets_22.09	Monocyte percentage	4.19e-12	0.0463805
rs775395867	rs2273700	0.996863	non coding transcript exon	GWAS	FinnGen_R12	Fracture of forearm	5.59e-12	0.065294
rs775395867	rs2273700	0.996863	non coding transcript exon	GWAS	FinnGen_MVP_UKBB_meta	Type 2 diabetes, definitions combined	6.46e-12	-0.0228
rs775395867	rs2273700	0.996863	non coding transcript exon	GWAS	Open_Targets_22.09	Ankle spacing width	6.72e-12	-0.102544
rs775395867	rs2273700	0.996863	non coding transcript exon	GWAS	Open_Targets_22.09	Monocyte percentage of white cells	7.46e-12	0.025641
rs775395867	rs2273700	0.996863	non coding transcript exon	GWAS	Open_Targets_22.09	Adult body size	1e-11	-0.009739
rs775395867	rs2273700	0.996863	non coding transcript exon	GWAS	FinnGen_MVP_UKBB_meta	Ischaemic heart disease, wide definition	1.12e-11	-0.0237
rs775395867	rs2273700	0.996863	non coding transcript exon	GWAS	FGR12_UKBB	Type 2 diabetes, wide definition	1.26e-11	-0.0392
rs775395867	rs2273700	0.996863	non coding transcript exon	GWAS	Open_Targets_22.09	Sex hormone-binding globulin levels adjusted for BMI	2.3e-11	-0.0055047
rs775395867	rs2273700	0.996863	non coding transcript exon	GWAS	Open_Targets_22.09	Dark brown | hair colour (natural, before greying)	4.73e-11	0.0336856
rs775395867	rs2273700	0.996863	non coding transcript exon	GWAS	Open_Targets_22.09	Urate levels	9e-11	0.0119
rs775395867	rs2273700	0.996863	non coding transcript exon	GWAS	Open_Targets_22.09	PR interval	1e-10	-0.42
rs775395867	rs2273700	0.996863	non coding transcript exon	GWAS	Open_Targets_22.09	Aspartate aminotransferase levels	1e-10	6.42
rs775395867	rs2273700	0.996863	non coding transcript exon	GWAS	FinnGen_R12	Gonarthrosis, primary, with knee surgery	1.82e-10	-0.0649114
rs775395867	rs2273700	0.996863	non coding transcript exon	GWAS	FinnGen_MVP_UKBB_meta	Malignant neoplasm of skin, excluding all cancers (controls excluding all cancers)	1.86e-10	-0.0296
rs775395867	rs2273700	0.996863	non coding transcript exon	GWAS	Open_Targets_22.09	Eosinophil counts	2e-10	0
rs775395867	rs2273700	0.996863	non coding transcript exon	GWAS	Open_Targets_22.09	Body mass index (bmi)	2.27e-10	0.0756088
rs775395867	rs2273700	0.996863	non coding transcript exon	GWAS	FinnGen_R12	Hypertension	2.65e-10	-0.0346185
rs775395867	rs2273700	0.996863	non coding transcript exon	GWAS	Kanta_2025_03	MCHC [Mass/volume] [g/l], sample-wise median	2.73e-10	-0.0148287
rs775395867	rs2273700	0.996863	non coding transcript exon	GWAS	FinnGen_R12	Hypertension, essential	3.05e-10	-0.0362719
rs775395867	rs2273700	0.996863	non coding transcript exon	GWAS	Open_Targets_22.09	High light scatter reticulocyte percentage	3.48e-10	0.00543532
rs775395867	rs2273700	0.996863	non coding transcript exon	GWAS	Open_Targets_22.09	Dark brown | hair colour (natural, before greying)	6.06e-10	0.0316871
rs775395867	rs2273700	0.996863	non coding transcript exon	GWAS	FinnGen_MVP_UKBB_meta	Angina pectoris	7.08e-10	-0.031
rs775395867	rs2273700	0.996863	non coding transcript exon	GWAS	Open_Targets_22.09	Blond vs. brown/black hair color	1e-09	0
rs775395867	rs2273700	0.996863	non coding transcript exon	GWAS	Open_Targets_22.09	Liver enzyme levels (alanine transaminase)	1.1e-09	-0.0023906
rs775395867	rs2273700	0.996863	non coding transcript exon	GWAS	Open_Targets_22.09	Monocyte count	1.45e-09	0.0227085
rs775395867	rs2273700	0.996863	non coding transcript exon	GWAS	Open_Targets_22.09	Type 2 diabetes	3e-09	0.0284
rs775395867	rs2273700	0.996863	non coding transcript exon	GWAS	Open_Targets_22.09	Eosinophil percentage of white cells	3.9e-09	-0.0131471
rs775395867	rs2273700	0.996863	non coding transcript exon	GWAS	Open_Targets_22.09	Liver enzyme levels (alanine transaminase)	4.2e-09	-0.0023181
rs775395867	rs2273700	0.996863	non coding transcript exon	GWAS	Open_Targets_22.09	High light scatter reticulocyte percentage	4.44e-09	-0.0050389
rs775395867	rs2273700	0.996863	non coding transcript exon	GWAS	Open_Targets_22.09	Granulocyte percentage of myeloid white cells	4.69e-09	-0.0219899
rs775395867	rs2273700	0.996863	non coding transcript exon	GWAS	Open_Targets_22.09	Aspartate aminotransferase levels	4.8e-09	-0.0122679
rs775395867	rs2273700	0.996863	non coding transcript exon	GWAS	Open_Targets_22.09	Optic disc size	5e-09	0.01
rs775395867	rs2273700	0.996863	non coding transcript exon	GWAS	FinnGen_MVP_UKBB_meta	Coronary atherosclerosis	5.5e-09	-0.023
rs775395867	rs2273700	0.996863	non coding transcript exon	GWAS	Kanta_2025_03	Sodium [Moles/volume] in Serum or Plasma [mmol/l], sample-wise median	8.12e-09	0.0137294
rs775395867	rs2273700	0.996863	non coding transcript exon	GWAS	Open_Targets_22.09	Weight	8.63e-09	-0.23566
rs775395867	rs2273700	0.996863	non coding transcript exon	GWAS	Open_Targets_22.09	Type 2 diabetes [conditional]	1e-08	0
rs775395867	rs2273700	0.996863	non coding transcript exon	GWAS	Open_Targets_22.09	Eosinophil counts	1.21e-08	0.012093
rs775395867	rs2273700	0.996863	non coding transcript exon	GWAS	Open_Targets_22.09	Body mass index (bmi)	1.38e-08	-0.0668746
rs775395867	rs2273700	0.996863	non coding transcript exon	GWAS	FinnGen_R12	Antihypertensive medication - note that there are other indications	1.45e-08	-0.0295003
rs775395867	rs2273700	0.996863	non coding transcript exon	GWAS	Open_Targets_22.09	Blonde | hair colour (natural, before greying)	1.47e-08	0.0442392
rs775395867	rs2273700	0.996863	non coding transcript exon	GWAS	Open_Targets_22.09	Impedance of leg (right)	1.78e-08	0.453296
rs775395867	rs2273700	0.996863	non coding transcript exon	GWAS	Open_Targets_22.09	Impedance of whole body	1.86e-08	0.927447
rs775395867	rs2273700	0.996863	non coding transcript exon	GWAS	Open_Targets_22.09	Type 2 diabetes	2e-08	-0.0238
rs775395867	rs2273700	0.996863	non coding transcript exon	GWAS	Open_Targets_22.09	Body mass index (bmi)	2.77e-08	-0.0651956
rs775395867	rs2273700	0.996863	non coding transcript exon	GWAS	Open_Targets_22.09	Type 2 diabetes	3e-08	-0.0392207
rs775395867	rs2273700	0.996863	non coding transcript exon	GWAS	Open_Targets_22.09	Platelet count	3.55e-08	-0.010615
rs775395867	rs2273700	0.996863	non coding transcript exon	GWAS	Open_Targets_22.09	Sex hormone-binding globulin levels	3.6e-08	-0.0065304
rs775395867	rs2273699	0.997014	splice region	GWAS	Open_Targets_22.09	Heel bone mineral density T score	6.5e-111	-0.0429845
rs775395867	rs2273699	0.997014	splice region	GWAS	Open_Targets_22.09	Heel bone mineral density T score	1.8e-108	-0.0430002
rs775395867	rs2273699	0.997014	splice region	GWAS	Open_Targets_22.09	Heel bone mineral density	1e-106	0
rs775395867	rs2273699	0.997014	splice region	GWAS	Open_Targets_22.09	Heel bone mineral density	2e-91	0
rs775395867	rs2273699	0.997014	splice region	GWAS	Open_Targets_22.09	Heel bone mineral density	8.5e-81	-0.0425588
rs775395867	rs2273699	0.997014	splice region	GWAS	Open_Targets_22.09	Heel bone mineral density	5e-80	-0.042399
rs775395867	rs2273699	0.997014	splice region	GWAS	Open_Targets_22.09	Heel bone mineral density	3.4e-34	-0.0425841
rs775395867	rs2273699	0.997014	splice region	GWAS	Open_Targets_22.09	Heel bone mineral density (bmd)	5.48e-34	-0.0052451
rs775395867	rs2273699	0.997014	splice region	GWAS	Open_Targets_22.09	Heel bone mineral density (bmd)	9.85e-34	-0.0052214
rs775395867	rs2273699	0.997014	splice region	GWAS	Open_Targets_22.09	Heel bone mineral density	1.3e-33	-0.0420351
rs775395867	rs2273699	0.997014	splice region	GWAS	Open_Targets_22.09	Heel bone mineral density (bmd) t-score, automated	2.21e-33	-0.0465788
rs775395867	rs2273699	0.997014	splice region	GWAS	Open_Targets_22.09	Heel quantitative ultrasound index (qui), direct entry	2.22e-33	-0.825044
rs775395867	rs2273699	0.997014	splice region	GWAS	Open_Targets_22.09	Heel bone mineral density (bmd) t-score, automated	3.95e-33	-0.0463664
rs775395867	rs2273699	0.997014	splice region	GWAS	Open_Targets_22.09	Heel quantitative ultrasound index (qui), direct entry	3.96e-33	-0.821281
rs775395867	rs2273699	0.997014	splice region	GWAS	Open_Targets_22.09	Heel broadband ultrasound attenuation, direct entry	1.87e-29	0.671826
rs775395867	rs2273699	0.997014	splice region	GWAS	Open_Targets_22.09	Heel broadband ultrasound attenuation, direct entry	5.06e-29	-0.669711
rs775395867	rs2273699	0.997014	splice region	GWAS	Open_Targets_22.09	Monocyte count	1.1e-27	0.0213798
rs775395867	rs2273699	0.997014	splice region	GWAS	Kanta_2025_03	Gamma glutamyl transferase [Enzymatic activity/volume] in Serum or Plasma [u/l], sample-wise median	5.8e-27	-0.0295866
rs775395867	rs2273699	0.997014	splice region	GWAS	FGR12_UKBB	Otosclerosis	6.31e-26	0.254
rs775395867	rs2273699	0.997014	splice region	GWAS	FinnGen_MVP_UKBB_meta	Hypertension, essential	1.51e-23	-0.0314
rs775395867	rs2273699	0.997014	splice region	GWAS	FinnGen_MVP_UKBB_meta	Hypertension	1.7e-23	-0.0312
rs775395867	rs2273699	0.997014	splice region	GWAS	Open_Targets_22.09	Reticulocyte count	1e-22	-0.0214784
rs775395867	rs2273699	0.997014	splice region	GWAS	Open_Targets_22.09	Monocyte count	1.13e-22	0.01928
rs775395867	rs2273699	0.997014	splice region	GWAS	Open_Targets_22.09	Monocyte percentage of white cells	4.9e-22	0.0215896
rs775395867	rs2273699	0.997014	splice region	GWAS	FinnGen_R12	Otosclerosis	1.86e-19	0.248133
rs775395867	rs2273699	0.997014	splice region	GWAS	Open_Targets_22.09	Reticulocyte count	1e-18	-0.0199639
rs775395867	rs2273699	0.997014	splice region	GWAS	Open_Targets_22.09	High light scatter reticulocyte count	1.2e-18	-0.0189593
rs775395867	rs2273699	0.997014	splice region	GWAS	FinnGen_MVP_UKBB_meta	Fracture of forearm	2.04e-17	0.0622
rs775395867	rs2273699	0.997014	splice region	GWAS	Open_Targets_22.09	Heel bone mineral density (bmd) t-score, automated (left)	2.42e-17	-0.0448377
rs775395867	rs2273699	0.997014	splice region	GWAS	Open_Targets_22.09	Heel quantitative ultrasound index (qui), direct entry (left)	2.65e-17	-0.793265
rs775395867	rs2273699	0.997014	splice region	GWAS	Open_Targets_22.09	Reticulocyte fraction of red cells	3e-17	-0.01913
rs775395867	rs2273699	0.997014	splice region	GWAS	Open_Targets_22.09	Hair color	3e-17	0
rs775395867	rs2273699	0.997014	splice region	GWAS	Open_Targets_22.09	Heel bone mineral density (bmd) (left)	3.62e-17	-0.004968
rs775395867	rs2273699	0.997014	splice region	GWAS	Open_Targets_22.09	Heel broadband ultrasound attenuation (left)	3.68e-17	-0.697756
rs775395867	rs2273699	0.997014	splice region	GWAS	Open_Targets_22.09	Body mass index	1e-16	0
rs775395867	rs2273699	0.997014	splice region	GWAS	Open_Targets_22.09	Cutaneous melanoma or hair colour	1e-16	0
rs775395867	rs2273699	0.997014	splice region	GWAS	Open_Targets_22.09	Heel bone mineral density (bmd) (right)	1.27e-16	-0.0048081
rs775395867	rs2273699	0.997014	splice region	GWAS	Open_Targets_22.09	Body mass index	1.6e-16	0.0161871
rs775395867	rs2273699	0.997014	splice region	GWAS	Open_Targets_22.09	Heel quantitative ultrasound index (qui), direct entry (right)	1.79e-16	-0.7603
rs775395867	rs2273699	0.997014	splice region	GWAS	Open_Targets_22.09	Heel bone mineral density (bmd) t-score, automated (right)	1.8e-16	-0.0429214
rs775395867	rs2273699	0.997014	splice region	GWAS	Open_Targets_22.09	Heel bone mineral density (bmd) (right)	2.12e-16	-0.0047689
rs775395867	rs2273699	0.997014	splice region	GWAS	Open_Targets_22.09	Heel quantitative ultrasound index (qui), direct entry (right)	2.99e-16	-0.75405
rs775395867	rs2273699	0.997014	splice region	GWAS	Open_Targets_22.09	Heel bone mineral density (bmd) t-score, automated (right)	3e-16	-0.0425685
rs775395867	rs2273699	0.997014	splice region	GWAS	Open_Targets_22.09	Heel broadband ultrasound attenuation (right)	3.04e-16	0.671341
rs775395867	rs2273699	0.997014	splice region	GWAS	Open_Targets_22.09	Height	3.3e-16	0.0136427
rs775395867	rs2273699	0.997014	splice region	GWAS	Open_Targets_22.09	Mean spheric corpuscular volume	4e-16	-0.0172072
rs775395867	rs2273699	0.997014	splice region	GWAS	Open_Targets_22.09	Femoral neck bone mineral density	5e-16	-0.04
rs775395867	rs2273699	0.997014	splice region	GWAS	Open_Targets_22.09	Heel broadband ultrasound attenuation (right)	5.94e-16	-0.655521
rs775395867	rs2273699	0.997014	splice region	GWAS	Open_Targets_22.09	Body mass index	1e-15	0
rs775395867	rs2273699	0.997014	splice region	GWAS	Open_Targets_22.09	High light scatter reticulocyte count	7e-15	-0.0174963
rs775395867	rs2273699	0.997014	splice region	GWAS	Kanta_2025_03	Platelets [#/volume] in Blood [e9/l], sample-wise median	7.49e-15	-0.0159681
rs775395867	rs2273699	0.997014	splice region	GWAS	FGR12_UKBB	Osteoporosis	1.58e-14	0.0703
rs775395867	rs2273699	0.997014	splice region	GWAS	FGR12_UKBB	Fracture of forearm	2e-14	0.064
rs775395867	rs2273699	0.997014	splice region	GWAS	Open_Targets_22.09	High light scatter reticulocyte count	2.03e-14	-0.0001978
rs775395867	rs2273699	0.997014	splice region	GWAS	Open_Targets_22.09	Mean sphered cell volume	2.1e-14	-0.0140907
rs775395867	rs2273699	0.997014	splice region	GWAS	Open_Targets_22.09	Body mass index	2.2e-14	-0.0152846
rs775395867	rs2273699	0.997014	splice region	GWAS	Open_Targets_22.09	High light scatter reticulocyte percentage of red cells	6.3e-14	-0.0168769
rs775395867	rs2273699	0.997014	splice region	GWAS	Open_Targets_22.09	Gamma glutamyl transferase levels	8e-14	-0.0148546
rs775395867	rs2273699	0.997014	splice region	GWAS	FGR12_UKBB	Hypertension	1e-13	-0.0309
rs775395867	rs2273699	0.997014	splice region	GWAS	FGR12_UKBB	Hypertension, essential	1.58e-13	-0.0315
rs775395867	rs2273699	0.997014	splice region	GWAS	Open_Targets_22.09	Gamma glutamyl transferase levels	1.7e-13	-0.0148569
rs775395867	rs2273699	0.997014	splice region	GWAS	Open_Targets_22.09	Sex hormone-binding globulin levels adjusted for BMI	7.6e-13	-0.0079312
rs775395867	rs2273699	0.997014	splice region	GWAS	Open_Targets_22.09	Sex hormone-binding globulin levels	2.6e-12	-0.0136075
rs775395867	rs2273699	0.997014	splice region	GWAS	Open_Targets_22.09	Monocyte percentage	4.35e-12	0.0463409
rs775395867	rs2273699	0.997014	splice region	GWAS	FinnGen_R12	Fracture of forearm	5.62e-12	0.0652874
rs775395867	rs2273699	0.997014	splice region	GWAS	Open_Targets_22.09	Ankle spacing width	6.72e-12	-0.102544
rs775395867	rs2273699	0.997014	splice region	GWAS	Open_Targets_22.09	Monocyte percentage of white cells	7.34e-12	0.0256431
rs775395867	rs2273699	0.997014	splice region	GWAS	Open_Targets_22.09	Adult body size	1e-11	-0.009739
rs775395867	rs2273699	0.997014	splice region	GWAS	FGR12_UKBB	Type 2 diabetes, wide definition	1.58e-11	-0.0391
rs775395867	rs2273699	0.997014	splice region	GWAS	Open_Targets_22.09	Sex hormone-binding globulin levels adjusted for BMI	1.6e-11	-0.0055563
rs775395867	rs2273699	0.997014	splice region	GWAS	Open_Targets_22.09	Dark brown | hair colour (natural, before greying)	4.73e-11	0.0336856
rs775395867	rs2273699	0.997014	splice region	GWAS	Open_Targets_22.09	Urate levels	9e-11	0.0119
rs775395867	rs2273699	0.997014	splice region	GWAS	Open_Targets_22.09	PR interval	1e-10	-0.42
rs775395867	rs2273699	0.997014	splice region	GWAS	Open_Targets_22.09	Aspartate aminotransferase levels	1e-10	6.42
rs775395867	rs2273699	0.997014	splice region	GWAS	FinnGen_MVP_UKBB_meta	Type 2 diabetes, definitions combined	1.02e-10	-0.0202
rs775395867	rs2273699	0.997014	splice region	GWAS	Open_Targets_22.09	Mean sphered cell volume	1.7e-10	0.0119609
rs775395867	rs2273699	0.997014	splice region	GWAS	FinnGen_MVP_UKBB_meta	Malignant neoplasm of skin, excluding all cancers (controls excluding all cancers)	1.78e-10	-0.0294
rs775395867	rs2273699	0.997014	splice region	GWAS	Open_Targets_22.09	Body mass index (bmi)	1.79e-10	0.0757504
rs775395867	rs2273699	0.997014	splice region	GWAS	FinnGen_R12	Gonarthrosis, primary, with knee surgery	1.83e-10	-0.0649007
rs775395867	rs2273699	0.997014	splice region	GWAS	Open_Targets_22.09	Eosinophil counts	2e-10	0
rs775395867	rs2273699	0.997014	splice region	GWAS	Open_Targets_22.09	Body mass index (bmi)	2.27e-10	0.0756088
rs775395867	rs2273699	0.997014	splice region	GWAS	FinnGen_R12	Hypertension	2.65e-10	-0.0346174
rs775395867	rs2273699	0.997014	splice region	GWAS	Kanta_2025_03	MCHC [Mass/volume] [g/l], sample-wise median	2.75e-10	-0.0148267
rs775395867	rs2273699	0.997014	splice region	GWAS	FinnGen_R12	Hypertension, essential	3.06e-10	-0.0362704
rs775395867	rs2273699	0.997014	splice region	GWAS	Open_Targets_22.09	High light scatter reticulocyte percentage	3.48e-10	0.00543532
rs775395867	rs2273699	0.997014	splice region	GWAS	FinnGen_MVP_UKBB_meta	Ischaemic heart disease, wide definition	4.37e-10	-0.0208
rs775395867	rs2273699	0.997014	splice region	GWAS	Open_Targets_22.09	Dark brown | hair colour (natural, before greying)	5.9e-10	0.0317058
rs775395867	rs2273699	0.997014	splice region	GWAS	Open_Targets_22.09	Blond vs. brown/black hair color	1e-09	0
rs775395867	rs2273699	0.997014	splice region	GWAS	Open_Targets_22.09	Liver enzyme levels (alanine transaminase)	1.1e-09	-0.0023906
rs775395867	rs2273699	0.997014	splice region	GWAS	Open_Targets_22.09	Monocyte count	1.74e-09	0.0225925
rs775395867	rs2273699	0.997014	splice region	GWAS	Open_Targets_22.09	Type 2 diabetes	3e-09	0.0284
rs775395867	rs2273699	0.997014	splice region	GWAS	Open_Targets_22.09	Aspartate aminotransferase levels	3.8e-09	-0.0123897
rs775395867	rs2273699	0.997014	splice region	GWAS	Open_Targets_22.09	Eosinophil percentage of white cells	3.9e-09	-0.0131471
rs775395867	rs2273699	0.997014	splice region	GWAS	Open_Targets_22.09	Liver enzyme levels (alanine transaminase)	4.5e-09	-0.0023122
rs775395867	rs2273699	0.997014	splice region	GWAS	Open_Targets_22.09	High light scatter reticulocyte percentage	4.72e-09	-0.0050296
rs775395867	rs2273699	0.997014	splice region	GWAS	Open_Targets_22.09	Granulocyte percentage of myeloid white cells	4.74e-09	-0.0219768
rs775395867	rs2273699	0.997014	splice region	GWAS	Open_Targets_22.09	Aspartate aminotransferase levels	4.8e-09	-0.0122679
rs775395867	rs2273699	0.997014	splice region	GWAS	Open_Targets_22.09	Optic disc size	5e-09	0.01
rs775395867	rs2273699	0.997014	splice region	GWAS	Kanta_2025_03	Sodium [Moles/volume] in Serum or Plasma [mmol/l], sample-wise median	8.13e-09	0.013729
rs775395867	rs2273699	0.997014	splice region	GWAS	FinnGen_MVP_UKBB_meta	Angina pectoris	8.32e-09	-0.0282
rs775395867	rs2273699	0.997014	splice region	GWAS	FinnGen_MVP_UKBB_meta	Coronary atherosclerosis	8.32e-09	-0.022
rs775395867	rs2273699	0.997014	splice region	GWAS	Open_Targets_22.09	Weight	8.63e-09	-0.23566
rs775395867	rs2273699	0.997014	splice region	GWAS	Open_Targets_22.09	Type 2 diabetes [conditional]	1e-08	0
rs775395867	rs2273699	0.997014	splice region	GWAS	Open_Targets_22.09	Body mass index (bmi)	1.19e-08	-0.067174
rs775395867	rs2273699	0.997014	splice region	GWAS	Open_Targets_22.09	Eosinophil counts	1.21e-08	0.012093
rs775395867	rs2273699	0.997014	splice region	GWAS	Open_Targets_22.09	Impedance of leg (right)	1.38e-08	0.456782
rs775395867	rs2273699	0.997014	splice region	GWAS	FinnGen_R12	Antihypertensive medication - note that there are other indications	1.45e-08	-0.0295012
rs775395867	rs2273699	0.997014	splice region	GWAS	Open_Targets_22.09	Blonde | hair colour (natural, before greying)	1.47e-08	0.0442392
rs775395867	rs2273699	0.997014	splice region	GWAS	Open_Targets_22.09	Impedance of whole body	1.86e-08	0.927447
rs775395867	rs2273699	0.997014	splice region	GWAS	Open_Targets_22.09	Type 2 diabetes	2e-08	-0.0238
rs775395867	rs2273699	0.997014	splice region	GWAS	Open_Targets_22.09	Body mass index (bmi)	2.38e-08	-0.0655021
rs775395867	rs2273699	0.997014	splice region	GWAS	Open_Targets_22.09	Sex hormone-binding globulin levels	2.6e-08	-0.0065913
rs775395867	rs2273699	0.997014	splice region	GWAS	Open_Targets_22.09	Type 2 diabetes	3e-08	-0.0392207
rs775395867	rs2273699	0.997014	splice region	GWAS	Open_Targets_22.09	Platelet count	4.5e-08	-0.01051
rs775395867	rs7146506	0.997088	non coding transcript exon	GWAS	Open_Targets_22.09	Heel bone mineral density T score	6.5e-111	-0.0429845
rs775395867	rs7146506	0.997088	non coding transcript exon	GWAS	Open_Targets_22.09	Heel bone mineral density	1e-106	0
rs775395867	rs7146506	0.997088	non coding transcript exon	GWAS	Open_Targets_22.09	Heel bone mineral density	2e-91	0
rs775395867	rs7146506	0.997088	non coding transcript exon	GWAS	Open_Targets_22.09	Heel bone mineral density	8.5e-81	-0.0425588
rs775395867	rs7146506	0.997088	non coding transcript exon	GWAS	Open_Targets_22.09	Heel bone mineral density	5.9e-80	-0.0423886
rs775395867	rs7146506	0.997088	non coding transcript exon	GWAS	Open_Targets_22.09	Heel bone mineral density	3.4e-34	-0.0425841
rs775395867	rs7146506	0.997088	non coding transcript exon	GWAS	Open_Targets_22.09	Heel bone mineral density (bmd)	5.48e-34	-0.0052451
rs775395867	rs7146506	0.997088	non coding transcript exon	GWAS	Open_Targets_22.09	Heel bone mineral density (bmd)	9.34e-34	-0.0052234
rs775395867	rs7146506	0.997088	non coding transcript exon	GWAS	Open_Targets_22.09	Heel bone mineral density	1.4e-33	-0.0420677
rs775395867	rs7146506	0.997088	non coding transcript exon	GWAS	Open_Targets_22.09	Heel bone mineral density (bmd) t-score, automated	2.21e-33	-0.0465788
rs775395867	rs7146506	0.997088	non coding transcript exon	GWAS	Open_Targets_22.09	Heel quantitative ultrasound index (qui), direct entry	2.22e-33	-0.825044
rs775395867	rs7146506	0.997088	non coding transcript exon	GWAS	Open_Targets_22.09	Heel bone mineral density (bmd) t-score, automated	3.75e-33	-0.0463844
rs775395867	rs7146506	0.997088	non coding transcript exon	GWAS	Open_Targets_22.09	Heel quantitative ultrasound index (qui), direct entry	3.76e-33	-0.8216
rs775395867	rs7146506	0.997088	non coding transcript exon	GWAS	Open_Targets_22.09	Heel broadband ultrasound attenuation, direct entry	1.87e-29	0.671826
rs775395867	rs7146506	0.997088	non coding transcript exon	GWAS	Open_Targets_22.09	Heel broadband ultrasound attenuation, direct entry	4.85e-29	-0.669954
rs775395867	rs7146506	0.997088	non coding transcript exon	GWAS	Kanta_2025_03	Gamma glutamyl transferase [Enzymatic activity/volume] in Serum or Plasma [u/l], sample-wise median	6.12e-27	-0.0295738
rs775395867	rs7146506	0.997088	non coding transcript exon	GWAS	FGR12_UKBB	Otosclerosis	6.31e-26	0.254
rs775395867	rs7146506	0.997088	non coding transcript exon	GWAS	FinnGen_MVP_UKBB_meta	Hypertension, essential	1.74e-23	-0.0314
rs775395867	rs7146506	0.997088	non coding transcript exon	GWAS	FinnGen_MVP_UKBB_meta	Hypertension	2e-23	-0.0311
rs775395867	rs7146506	0.997088	non coding transcript exon	GWAS	Open_Targets_22.09	Monocyte count	1.36e-22	0.019245
rs775395867	rs7146506	0.997088	non coding transcript exon	GWAS	Open_Targets_22.09	Monocyte percentage of white cells	4.6e-22	0.0216004
rs775395867	rs7146506	0.997088	non coding transcript exon	GWAS	FinnGen_R12	Otosclerosis	1.81e-19	0.248217
rs775395867	rs7146506	0.997088	non coding transcript exon	GWAS	Open_Targets_22.09	Reticulocyte count	9.5e-19	-0.0199813
rs775395867	rs7146506	0.997088	non coding transcript exon	GWAS	FinnGen_MVP_UKBB_meta	Fracture of forearm	1.58e-17	0.0624
rs775395867	rs7146506	0.997088	non coding transcript exon	GWAS	Open_Targets_22.09	Heel bone mineral density (bmd) t-score, automated (left)	2.42e-17	-0.0448377
rs775395867	rs7146506	0.997088	non coding transcript exon	GWAS	Open_Targets_22.09	Heel quantitative ultrasound index (qui), direct entry (left)	2.65e-17	-0.793265
rs775395867	rs7146506	0.997088	non coding transcript exon	GWAS	Open_Targets_22.09	Reticulocyte fraction of red cells	2.8e-17	-0.019147
rs775395867	rs7146506	0.997088	non coding transcript exon	GWAS	Open_Targets_22.09	Hair color	3e-17	0
rs775395867	rs7146506	0.997088	non coding transcript exon	GWAS	Open_Targets_22.09	Heel bone mineral density (bmd) (left)	3.62e-17	-0.004968
rs775395867	rs7146506	0.997088	non coding transcript exon	GWAS	Open_Targets_22.09	Heel broadband ultrasound attenuation (left)	3.68e-17	-0.697756
rs775395867	rs7146506	0.997088	non coding transcript exon	GWAS	Open_Targets_22.09	Heel bone mineral density (bmd) (left)	4.58e-17	-0.0049476
rs775395867	rs7146506	0.997088	non coding transcript exon	GWAS	Open_Targets_22.09	Body mass index	1e-16	0
rs775395867	rs7146506	0.997088	non coding transcript exon	GWAS	Open_Targets_22.09	Cutaneous melanoma or hair colour	1e-16	0
rs775395867	rs7146506	0.997088	non coding transcript exon	GWAS	Open_Targets_22.09	Heel bone mineral density (bmd) (right)	1.27e-16	-0.0048081
rs775395867	rs7146506	0.997088	non coding transcript exon	GWAS	Open_Targets_22.09	Body mass index	1.6e-16	0.0161871
rs775395867	rs7146506	0.997088	non coding transcript exon	GWAS	Open_Targets_22.09	Heel quantitative ultrasound index (qui), direct entry (right)	1.79e-16	-0.7603
rs775395867	rs7146506	0.997088	non coding transcript exon	GWAS	Open_Targets_22.09	Heel bone mineral density (bmd) t-score, automated (right)	1.8e-16	-0.0429214
rs775395867	rs7146506	0.997088	non coding transcript exon	GWAS	Open_Targets_22.09	Heel bone mineral density (bmd) (right)	2.29e-16	-0.0047638
rs775395867	rs7146506	0.997088	non coding transcript exon	GWAS	Open_Targets_22.09	Heel broadband ultrasound attenuation (right)	3.04e-16	0.671341
rs775395867	rs7146506	0.997088	non coding transcript exon	GWAS	Open_Targets_22.09	Heel quantitative ultrasound index (qui), direct entry (right)	3.22e-16	-0.753246
rs775395867	rs7146506	0.997088	non coding transcript exon	GWAS	Open_Targets_22.09	Heel bone mineral density (bmd) t-score, automated (right)	3.23e-16	-0.0425231
rs775395867	rs7146506	0.997088	non coding transcript exon	GWAS	Open_Targets_22.09	Mean spheric corpuscular volume	4e-16	-0.0172072
rs775395867	rs7146506	0.997088	non coding transcript exon	GWAS	Open_Targets_22.09	Femoral neck bone mineral density	5e-16	-0.04
rs775395867	rs7146506	0.997088	non coding transcript exon	GWAS	Open_Targets_22.09	Heel broadband ultrasound attenuation (right)	6.38e-16	-0.654814
rs775395867	rs7146506	0.997088	non coding transcript exon	GWAS	Open_Targets_22.09	Body mass index	1e-15	0
rs775395867	rs7146506	0.997088	non coding transcript exon	GWAS	Open_Targets_22.09	High light scatter reticulocyte count	6.8e-15	-0.0175083
rs775395867	rs7146506	0.997088	non coding transcript exon	GWAS	Kanta_2025_03	Platelets [#/volume] in Blood [e9/l], sample-wise median	6.87e-15	-0.015991
rs775395867	rs7146506	0.997088	non coding transcript exon	GWAS	FGR12_UKBB	Osteoporosis	1.58e-14	0.0703
rs775395867	rs7146506	0.997088	non coding transcript exon	GWAS	FGR12_UKBB	Fracture of forearm	1.58e-14	0.0642
rs775395867	rs7146506	0.997088	non coding transcript exon	GWAS	Open_Targets_22.09	High light scatter reticulocyte count	2.06e-14	-0.0001978
rs775395867	rs7146506	0.997088	non coding transcript exon	GWAS	Open_Targets_22.09	Mean sphered cell volume	2.1e-14	-0.0140907
rs775395867	rs7146506	0.997088	non coding transcript exon	GWAS	Open_Targets_22.09	High light scatter reticulocyte percentage of red cells	6.1e-14	-0.0168884
rs775395867	rs7146506	0.997088	non coding transcript exon	GWAS	Open_Targets_22.09	Gamma glutamyl transferase levels	8e-14	-0.0148546
rs775395867	rs7146506	0.997088	non coding transcript exon	GWAS	FGR12_UKBB	Hypertension	1e-13	-0.0308
rs775395867	rs7146506	0.997088	non coding transcript exon	GWAS	FGR12_UKBB	Hypertension, essential	2e-13	-0.0314
rs775395867	rs7146506	0.997088	non coding transcript exon	GWAS	Open_Targets_22.09	Sex hormone-binding globulin levels adjusted for BMI	7.2e-13	-0.0079426
rs775395867	rs7146506	0.997088	non coding transcript exon	GWAS	Open_Targets_22.09	Monocyte percentage	4.21e-12	0.0463726
rs775395867	rs7146506	0.997088	non coding transcript exon	GWAS	FinnGen_R12	Fracture of forearm	4.6e-12	0.0655575
rs775395867	rs7146506	0.997088	non coding transcript exon	GWAS	Open_Targets_22.09	Ankle spacing width	6.72e-12	-0.102544
rs775395867	rs7146506	0.997088	non coding transcript exon	GWAS	Open_Targets_22.09	Adult body size	1e-11	-0.009739
rs775395867	rs7146506	0.997088	non coding transcript exon	GWAS	Open_Targets_22.09	Monocyte percentage of white cells	1e-11	0.0254885
rs775395867	rs7146506	0.997088	non coding transcript exon	GWAS	Open_Targets_22.09	Sex hormone-binding globulin levels adjusted for BMI	1.5e-11	-0.0055671
rs775395867	rs7146506	0.997088	non coding transcript exon	GWAS	FGR12_UKBB	Type 2 diabetes, wide definition	1.58e-11	-0.0391
rs775395867	rs7146506	0.997088	non coding transcript exon	GWAS	Open_Targets_22.09	Dark brown | hair colour (natural, before greying)	4.73e-11	0.0336856
rs775395867	rs7146506	0.997088	non coding transcript exon	GWAS	Open_Targets_22.09	Urate levels	9e-11	0.0119
rs775395867	rs7146506	0.997088	non coding transcript exon	GWAS	Open_Targets_22.09	PR interval	1e-10	-0.42
rs775395867	rs7146506	0.997088	non coding transcript exon	GWAS	Open_Targets_22.09	Aspartate aminotransferase levels	1e-10	6.42
rs775395867	rs7146506	0.997088	non coding transcript exon	GWAS	FinnGen_MVP_UKBB_meta	Type 2 diabetes, definitions combined	1.05e-10	-0.0202
rs775395867	rs7146506	0.997088	non coding transcript exon	GWAS	Open_Targets_22.09	Body mass index (bmi)	1.79e-10	0.0757504
rs775395867	rs7146506	0.997088	non coding transcript exon	GWAS	FinnGen_MVP_UKBB_meta	Malignant neoplasm of skin, excluding all cancers (controls excluding all cancers)	1.95e-10	-0.0293
rs775395867	rs7146506	0.997088	non coding transcript exon	GWAS	FinnGen_R12	Gonarthrosis, primary, with knee surgery	1.99e-10	-0.0647697
rs775395867	rs7146506	0.997088	non coding transcript exon	GWAS	Open_Targets_22.09	Eosinophil counts	2e-10	0
rs775395867	rs7146506	0.997088	non coding transcript exon	GWAS	Open_Targets_22.09	Body mass index (bmi)	2.27e-10	0.0756088
rs775395867	rs7146506	0.997088	non coding transcript exon	GWAS	Kanta_2025_03	MCHC [Mass/volume] [g/l], sample-wise median	2.7e-10	-0.0148331
rs775395867	rs7146506	0.997088	non coding transcript exon	GWAS	FinnGen_R12	Hypertension	3.02e-10	-0.0345072
rs775395867	rs7146506	0.997088	non coding transcript exon	GWAS	FinnGen_R12	Hypertension, essential	3.37e-10	-0.0361845
rs775395867	rs7146506	0.997088	non coding transcript exon	GWAS	Open_Targets_22.09	High light scatter reticulocyte percentage	3.48e-10	0.00543532
rs775395867	rs7146506	0.997088	non coding transcript exon	GWAS	FinnGen_MVP_UKBB_meta	Ischaemic heart disease, wide definition	4.68e-10	-0.0208
rs775395867	rs7146506	0.997088	non coding transcript exon	GWAS	Open_Targets_22.09	Dark brown | hair colour (natural, before greying)	5.72e-10	0.0317312
rs775395867	rs7146506	0.997088	non coding transcript exon	GWAS	Open_Targets_22.09	Blond vs. brown/black hair color	1e-09	0
rs775395867	rs7146506	0.997088	non coding transcript exon	GWAS	Open_Targets_22.09	Liver enzyme levels (alanine transaminase)	1.1e-09	-0.0023906
rs775395867	rs7146506	0.997088	non coding transcript exon	GWAS	Open_Targets_22.09	Monocyte count	2.23e-09	0.0224519
rs775395867	rs7146506	0.997088	non coding transcript exon	GWAS	Open_Targets_22.09	Type 2 diabetes	3e-09	0.0284
rs775395867	rs7146506	0.997088	non coding transcript exon	GWAS	Open_Targets_22.09	Eosinophil percentage of white cells	3.9e-09	-0.0131471
rs775395867	rs7146506	0.997088	non coding transcript exon	GWAS	Open_Targets_22.09	Liver enzyme levels (alanine transaminase)	4.6e-09	-0.0023108
rs775395867	rs7146506	0.997088	non coding transcript exon	GWAS	Open_Targets_22.09	High light scatter reticulocyte percentage	4.77e-09	-0.0050283
rs775395867	rs7146506	0.997088	non coding transcript exon	GWAS	Open_Targets_22.09	Aspartate aminotransferase levels	4.8e-09	-0.0122679
rs775395867	rs7146506	0.997088	non coding transcript exon	GWAS	Open_Targets_22.09	Optic disc size	5e-09	0.01
rs775395867	rs7146506	0.997088	non coding transcript exon	GWAS	Open_Targets_22.09	Granulocyte percentage of myeloid white cells	5.99e-09	-0.0218414
rs775395867	rs7146506	0.997088	non coding transcript exon	GWAS	FinnGen_MVP_UKBB_meta	Angina pectoris	8.51e-09	-0.0282
rs775395867	rs7146506	0.997088	non coding transcript exon	GWAS	Open_Targets_22.09	Weight	8.63e-09	-0.23566
rs775395867	rs7146506	0.997088	non coding transcript exon	GWAS	Kanta_2025_03	Sodium [Moles/volume] in Serum or Plasma [mmol/l], sample-wise median	9.2e-09	0.0136798
rs775395867	rs7146506	0.997088	non coding transcript exon	GWAS	FinnGen_MVP_UKBB_meta	Coronary atherosclerosis	9.55e-09	-0.0219
rs775395867	rs7146506	0.997088	non coding transcript exon	GWAS	Open_Targets_22.09	Type 2 diabetes [conditional]	1e-08	0
rs775395867	rs7146506	0.997088	non coding transcript exon	GWAS	Open_Targets_22.09	Eosinophil counts	1.21e-08	0.012093
rs775395867	rs7146506	0.997088	non coding transcript exon	GWAS	Open_Targets_22.09	Body mass index (bmi)	1.23e-08	-0.0671081
rs775395867	rs7146506	0.997088	non coding transcript exon	GWAS	Open_Targets_22.09	Impedance of leg (right)	1.36e-08	0.457002
rs775395867	rs7146506	0.997088	non coding transcript exon	GWAS	FinnGen_R12	Antihypertensive medication - note that there are other indications	1.42e-08	-0.0295199
rs775395867	rs7146506	0.997088	non coding transcript exon	GWAS	Open_Targets_22.09	Blonde | hair colour (natural, before greying)	1.47e-08	0.0442392
rs775395867	rs7146506	0.997088	non coding transcript exon	GWAS	Open_Targets_22.09	Impedance of whole body	1.86e-08	0.927447
rs775395867	rs7146506	0.997088	non coding transcript exon	GWAS	Open_Targets_22.09	Type 2 diabetes	2e-08	-0.0238
rs775395867	rs7146506	0.997088	non coding transcript exon	GWAS	Open_Targets_22.09	Body mass index (bmi)	2.46e-08	-0.0654368
rs775395867	rs7146506	0.997088	non coding transcript exon	GWAS	Open_Targets_22.09	Sex hormone-binding globulin levels	2.5e-08	-0.0066028
rs775395867	rs7146506	0.997088	non coding transcript exon	GWAS	Open_Targets_22.09	Type 2 diabetes	3e-08	-0.0392207
rs775395867	rs7146506	0.997088	non coding transcript exon	GWAS	Open_Targets_22.09	Platelet count	4.82e-08	-0.010487
rs775395867	rs10139279	0.997014	intron	GWAS	Open_Targets_22.09	Heel bone mineral density T score	6.5e-111	-0.0429845
rs775395867	rs10139279	0.997014	intron	GWAS	Open_Targets_22.09	Heel bone mineral density T score	6.5e-111	-0.0429845
rs775395867	rs10139279	0.997014	intron	GWAS	Open_Targets_22.09	Heel bone mineral density T score	6.5e-111	-0.0429845
rs775395867	rs10139279	0.997014	intron	GWAS	Open_Targets_22.09	Heel bone mineral density	1e-106	0
rs775395867	rs10139279	0.997014	intron	GWAS	Open_Targets_22.09	Heel bone mineral density	1e-106	0
rs775395867	rs10139279	0.997014	intron	GWAS	Open_Targets_22.09	Heel bone mineral density	1e-106	0
rs775395867	rs10139279	0.997014	intron	GWAS	Open_Targets_22.09	Heel bone mineral density	2e-91	0
rs775395867	rs10139279	0.997014	intron	GWAS	Open_Targets_22.09	Heel bone mineral density	2e-91	0
rs775395867	rs10139279	0.997014	intron	GWAS	Open_Targets_22.09	Heel bone mineral density	2e-91	0
rs775395867	rs10139279	0.997014	intron	GWAS	Open_Targets_22.09	Heel bone mineral density	8.5e-81	-0.0425588
rs775395867	rs10139279	0.997014	intron	GWAS	Open_Targets_22.09	Heel bone mineral density	8.5e-81	-0.0425588
rs775395867	rs10139279	0.997014	intron	GWAS	Open_Targets_22.09	Heel bone mineral density	8.5e-81	-0.0425588
rs775395867	rs10139279	0.997014	intron	GWAS	Open_Targets_22.09	Heel bone mineral density	6.7e-80	-0.0423769
rs775395867	rs10139279	0.997014	intron	GWAS	Open_Targets_22.09	Heel bone mineral density	6.7e-80	-0.0423769
rs775395867	rs10139279	0.997014	intron	GWAS	Open_Targets_22.09	Heel bone mineral density	6.7e-80	-0.0423769
rs775395867	rs10139279	0.997014	intron	GWAS	Open_Targets_22.09	Heel bone mineral density	3.4e-34	-0.0425841
rs775395867	rs10139279	0.997014	intron	GWAS	Open_Targets_22.09	Heel bone mineral density	3.4e-34	-0.0425841
rs775395867	rs10139279	0.997014	intron	GWAS	Open_Targets_22.09	Heel bone mineral density	3.4e-34	-0.0425841
rs775395867	rs10139279	0.997014	intron	GWAS	Open_Targets_22.09	Heel bone mineral density (bmd)	5.48e-34	-0.0052451
rs775395867	rs10139279	0.997014	intron	GWAS	Open_Targets_22.09	Heel bone mineral density (bmd)	5.48e-34	-0.0052451
rs775395867	rs10139279	0.997014	intron	GWAS	Open_Targets_22.09	Heel bone mineral density (bmd)	5.48e-34	-0.0052451
rs775395867	rs10139279	0.997014	intron	GWAS	Open_Targets_22.09	Heel bone mineral density (bmd)	9.06e-34	-0.0052245
rs775395867	rs10139279	0.997014	intron	GWAS	Open_Targets_22.09	Heel bone mineral density (bmd)	9.06e-34	-0.0052245
rs775395867	rs10139279	0.997014	intron	GWAS	Open_Targets_22.09	Heel bone mineral density (bmd)	9.06e-34	-0.0052245
rs775395867	rs10139279	0.997014	intron	GWAS	Open_Targets_22.09	Heel bone mineral density	1.1e-33	-0.0423968
rs775395867	rs10139279	0.997014	intron	GWAS	Open_Targets_22.09	Heel bone mineral density	1.1e-33	-0.0423968
rs775395867	rs10139279	0.997014	intron	GWAS	Open_Targets_22.09	Heel bone mineral density	1.1e-33	-0.0423968
rs775395867	rs10139279	0.997014	intron	GWAS	Open_Targets_22.09	Heel bone mineral density (bmd) t-score, automated	2.21e-33	-0.0465788
rs775395867	rs10139279	0.997014	intron	GWAS	Open_Targets_22.09	Heel bone mineral density (bmd) t-score, automated	2.21e-33	-0.0465788
rs775395867	rs10139279	0.997014	intron	GWAS	Open_Targets_22.09	Heel bone mineral density (bmd) t-score, automated	2.21e-33	-0.0465788
rs775395867	rs10139279	0.997014	intron	GWAS	Open_Targets_22.09	Heel quantitative ultrasound index (qui), direct entry	2.22e-33	-0.825044
rs775395867	rs10139279	0.997014	intron	GWAS	Open_Targets_22.09	Heel quantitative ultrasound index (qui), direct entry	2.22e-33	-0.825044
rs775395867	rs10139279	0.997014	intron	GWAS	Open_Targets_22.09	Heel quantitative ultrasound index (qui), direct entry	2.22e-33	-0.825044
rs775395867	rs10139279	0.997014	intron	GWAS	Open_Targets_22.09	Heel bone mineral density (bmd) t-score, automated	3.64e-33	-0.0463945
rs775395867	rs10139279	0.997014	intron	GWAS	Open_Targets_22.09	Heel bone mineral density (bmd) t-score, automated	3.64e-33	-0.0463945
rs775395867	rs10139279	0.997014	intron	GWAS	Open_Targets_22.09	Heel bone mineral density (bmd) t-score, automated	3.64e-33	-0.0463945
rs775395867	rs10139279	0.997014	intron	GWAS	Open_Targets_22.09	Heel quantitative ultrasound index (qui), direct entry	3.65e-33	-0.821779
rs775395867	rs10139279	0.997014	intron	GWAS	Open_Targets_22.09	Heel quantitative ultrasound index (qui), direct entry	3.65e-33	-0.821779
rs775395867	rs10139279	0.997014	intron	GWAS	Open_Targets_22.09	Heel quantitative ultrasound index (qui), direct entry	3.65e-33	-0.821779
rs775395867	rs10139279	0.997014	intron	GWAS	Open_Targets_22.09	Heel broadband ultrasound attenuation, direct entry	1.87e-29	0.671826
rs775395867	rs10139279	0.997014	intron	GWAS	Open_Targets_22.09	Heel broadband ultrasound attenuation, direct entry	1.87e-29	0.671826
rs775395867	rs10139279	0.997014	intron	GWAS	Open_Targets_22.09	Heel broadband ultrasound attenuation, direct entry	1.87e-29	0.671826
rs775395867	rs10139279	0.997014	intron	GWAS	Open_Targets_22.09	Heel broadband ultrasound attenuation, direct entry	4.71e-29	-0.670114
rs775395867	rs10139279	0.997014	intron	GWAS	Open_Targets_22.09	Heel broadband ultrasound attenuation, direct entry	4.71e-29	-0.670114
rs775395867	rs10139279	0.997014	intron	GWAS	Open_Targets_22.09	Heel broadband ultrasound attenuation, direct entry	4.71e-29	-0.670114
rs775395867	rs10139279	0.997014	intron	GWAS	Open_Targets_22.09	Monocyte percentage of white cells	4.5e-22	0.0216057
rs775395867	rs10139279	0.997014	intron	GWAS	Open_Targets_22.09	Monocyte percentage of white cells	4.5e-22	0.0216057
rs775395867	rs10139279	0.997014	intron	GWAS	Open_Targets_22.09	Monocyte percentage of white cells	4.5e-22	0.0216057
rs775395867	rs10139279	0.997014	intron	GWAS	Open_Targets_22.09	Monocyte count	6.52e-22	0.018969
rs775395867	rs10139279	0.997014	intron	GWAS	Open_Targets_22.09	Monocyte count	6.52e-22	0.018969
rs775395867	rs10139279	0.997014	intron	GWAS	Open_Targets_22.09	Monocyte count	6.52e-22	0.018969
rs775395867	rs10139279	0.997014	intron	GWAS	Open_Targets_22.09	Reticulocyte count	8.8e-19	-0.0199994
rs775395867	rs10139279	0.997014	intron	GWAS	Open_Targets_22.09	Reticulocyte count	8.8e-19	-0.0199994
rs775395867	rs10139279	0.997014	intron	GWAS	Open_Targets_22.09	Reticulocyte count	8.8e-19	-0.0199994
rs775395867	rs10139279	0.997014	intron	GWAS	Open_Targets_22.09	Heel bone mineral density (bmd) t-score, automated (left)	2.42e-17	-0.0448377
rs775395867	rs10139279	0.997014	intron	GWAS	Open_Targets_22.09	Heel bone mineral density (bmd) t-score, automated (left)	2.42e-17	-0.0448377
rs775395867	rs10139279	0.997014	intron	GWAS	Open_Targets_22.09	Heel bone mineral density (bmd) t-score, automated (left)	2.42e-17	-0.0448377
rs775395867	rs10139279	0.997014	intron	GWAS	Open_Targets_22.09	Reticulocyte fraction of red cells	2.6e-17	-0.0191633
rs775395867	rs10139279	0.997014	intron	GWAS	Open_Targets_22.09	Reticulocyte fraction of red cells	2.6e-17	-0.0191633
rs775395867	rs10139279	0.997014	intron	GWAS	Open_Targets_22.09	Reticulocyte fraction of red cells	2.6e-17	-0.0191633
rs775395867	rs10139279	0.997014	intron	GWAS	Open_Targets_22.09	Heel quantitative ultrasound index (qui), direct entry (left)	2.65e-17	-0.793265
rs775395867	rs10139279	0.997014	intron	GWAS	Open_Targets_22.09	Heel quantitative ultrasound index (qui), direct entry (left)	2.65e-17	-0.793265
rs775395867	rs10139279	0.997014	intron	GWAS	Open_Targets_22.09	Heel quantitative ultrasound index (qui), direct entry (left)	2.65e-17	-0.793265
rs775395867	rs10139279	0.997014	intron	GWAS	Open_Targets_22.09	Hair color	3e-17	0
rs775395867	rs10139279	0.997014	intron	GWAS	Open_Targets_22.09	Hair color	3e-17	0
rs775395867	rs10139279	0.997014	intron	GWAS	Open_Targets_22.09	Hair color	3e-17	0
rs775395867	rs10139279	0.997014	intron	GWAS	Open_Targets_22.09	Heel bone mineral density (bmd) (left)	3.62e-17	-0.004968
rs775395867	rs10139279	0.997014	intron	GWAS	Open_Targets_22.09	Heel bone mineral density (bmd) (left)	3.62e-17	-0.004968
rs775395867	rs10139279	0.997014	intron	GWAS	Open_Targets_22.09	Heel bone mineral density (bmd) (left)	3.62e-17	-0.004968
rs775395867	rs10139279	0.997014	intron	GWAS	Open_Targets_22.09	Heel broadband ultrasound attenuation (left)	3.68e-17	-0.697756
rs775395867	rs10139279	0.997014	intron	GWAS	Open_Targets_22.09	Heel broadband ultrasound attenuation (left)	3.68e-17	-0.697756
rs775395867	rs10139279	0.997014	intron	GWAS	Open_Targets_22.09	Heel broadband ultrasound attenuation (left)	3.68e-17	-0.697756
rs775395867	rs10139279	0.997014	intron	GWAS	Open_Targets_22.09	Body mass index	1e-16	0
rs775395867	rs10139279	0.997014	intron	GWAS	Open_Targets_22.09	Cutaneous melanoma or hair colour	1e-16	0
rs775395867	rs10139279	0.997014	intron	GWAS	Open_Targets_22.09	Body mass index	1e-16	0
rs775395867	rs10139279	0.997014	intron	GWAS	Open_Targets_22.09	Cutaneous melanoma or hair colour	1e-16	0
rs775395867	rs10139279	0.997014	intron	GWAS	Open_Targets_22.09	Body mass index	1e-16	0
rs775395867	rs10139279	0.997014	intron	GWAS	Open_Targets_22.09	Cutaneous melanoma or hair colour	1e-16	0
rs775395867	rs10139279	0.997014	intron	GWAS	Open_Targets_22.09	Heel bone mineral density (bmd) (right)	1.27e-16	-0.0048081
rs775395867	rs10139279	0.997014	intron	GWAS	Open_Targets_22.09	Heel bone mineral density (bmd) (right)	1.27e-16	-0.0048081
rs775395867	rs10139279	0.997014	intron	GWAS	Open_Targets_22.09	Heel bone mineral density (bmd) (right)	1.27e-16	-0.0048081
rs775395867	rs10139279	0.997014	intron	GWAS	Open_Targets_22.09	Body mass index	1.6e-16	0.0161871
rs775395867	rs10139279	0.997014	intron	GWAS	Open_Targets_22.09	Body mass index	1.6e-16	0.0161871
rs775395867	rs10139279	0.997014	intron	GWAS	Open_Targets_22.09	Body mass index	1.6e-16	0.0161871
rs775395867	rs10139279	0.997014	intron	GWAS	Open_Targets_22.09	Heel quantitative ultrasound index (qui), direct entry (right)	1.79e-16	-0.7603
rs775395867	rs10139279	0.997014	intron	GWAS	Open_Targets_22.09	Heel quantitative ultrasound index (qui), direct entry (right)	1.79e-16	-0.7603
rs775395867	rs10139279	0.997014	intron	GWAS	Open_Targets_22.09	Heel quantitative ultrasound index (qui), direct entry (right)	1.79e-16	-0.7603
rs775395867	rs10139279	0.997014	intron	GWAS	Open_Targets_22.09	Heel bone mineral density (bmd) t-score, automated (right)	1.8e-16	-0.0429214
rs775395867	rs10139279	0.997014	intron	GWAS	Open_Targets_22.09	Heel bone mineral density (bmd) t-score, automated (right)	1.8e-16	-0.0429214
rs775395867	rs10139279	0.997014	intron	GWAS	Open_Targets_22.09	Heel bone mineral density (bmd) t-score, automated (right)	1.8e-16	-0.0429214
rs775395867	rs10139279	0.997014	intron	GWAS	Open_Targets_22.09	Heel bone mineral density (bmd) (right)	2.39e-16	-0.0047606
rs775395867	rs10139279	0.997014	intron	GWAS	Open_Targets_22.09	Heel bone mineral density (bmd) (right)	2.39e-16	-0.0047606
rs775395867	rs10139279	0.997014	intron	GWAS	Open_Targets_22.09	Heel bone mineral density (bmd) (right)	2.39e-16	-0.0047606
rs775395867	rs10139279	0.997014	intron	GWAS	Open_Targets_22.09	Heel broadband ultrasound attenuation (right)	3.04e-16	0.671341
rs775395867	rs10139279	0.997014	intron	GWAS	Open_Targets_22.09	Heel broadband ultrasound attenuation (right)	3.04e-16	0.671341
rs775395867	rs10139279	0.997014	intron	GWAS	Open_Targets_22.09	Heel broadband ultrasound attenuation (right)	3.04e-16	0.671341
rs775395867	rs10139279	0.997014	intron	GWAS	Open_Targets_22.09	Heel quantitative ultrasound index (qui), direct entry (right)	3.37e-16	-0.752744
rs775395867	rs10139279	0.997014	intron	GWAS	Open_Targets_22.09	Heel quantitative ultrasound index (qui), direct entry (right)	3.37e-16	-0.752744
rs775395867	rs10139279	0.997014	intron	GWAS	Open_Targets_22.09	Heel quantitative ultrasound index (qui), direct entry (right)	3.37e-16	-0.752744
rs775395867	rs10139279	0.997014	intron	GWAS	Open_Targets_22.09	Heel bone mineral density (bmd) t-score, automated (right)	3.38e-16	-0.0424948
rs775395867	rs10139279	0.997014	intron	GWAS	Open_Targets_22.09	Heel bone mineral density (bmd) t-score, automated (right)	3.38e-16	-0.0424948
rs775395867	rs10139279	0.997014	intron	GWAS	Open_Targets_22.09	Heel bone mineral density (bmd) t-score, automated (right)	3.38e-16	-0.0424948
rs775395867	rs10139279	0.997014	intron	GWAS	Open_Targets_22.09	Mean spheric corpuscular volume	4e-16	-0.0172072
rs775395867	rs10139279	0.997014	intron	GWAS	Open_Targets_22.09	Mean spheric corpuscular volume	4e-16	-0.0172072
rs775395867	rs10139279	0.997014	intron	GWAS	Open_Targets_22.09	Mean spheric corpuscular volume	4e-16	-0.0172072
rs775395867	rs10139279	0.997014	intron	GWAS	Open_Targets_22.09	Femoral neck bone mineral density	5e-16	-0.04
rs775395867	rs10139279	0.997014	intron	GWAS	Open_Targets_22.09	Femoral neck bone mineral density	5e-16	-0.04
rs775395867	rs10139279	0.997014	intron	GWAS	Open_Targets_22.09	Femoral neck bone mineral density	5e-16	-0.04
rs775395867	rs10139279	0.997014	intron	GWAS	Open_Targets_22.09	Heel broadband ultrasound attenuation (right)	6.61e-16	-0.654476
rs775395867	rs10139279	0.997014	intron	GWAS	Open_Targets_22.09	Heel broadband ultrasound attenuation (right)	6.61e-16	-0.654476
rs775395867	rs10139279	0.997014	intron	GWAS	Open_Targets_22.09	Heel broadband ultrasound attenuation (right)	6.61e-16	-0.654476
rs775395867	rs10139279	0.997014	intron	GWAS	Open_Targets_22.09	Body mass index	1e-15	0
rs775395867	rs10139279	0.997014	intron	GWAS	Open_Targets_22.09	Body mass index	1e-15	0
rs775395867	rs10139279	0.997014	intron	GWAS	Open_Targets_22.09	Body mass index	1e-15	0
rs775395867	rs10139279	0.997014	intron	GWAS	FinnGen_MVP_UKBB_meta	Hypertension, essential	3.39e-15	-0.0296
rs775395867	rs10139279	0.997014	intron	GWAS	FinnGen_MVP_UKBB_meta	Hypertension, essential	3.39e-15	-0.0296
rs775395867	rs10139279	0.997014	intron	GWAS	FinnGen_MVP_UKBB_meta	Hypertension, essential	3.39e-15	-0.0296
rs775395867	rs10139279	0.997014	intron	GWAS	Open_Targets_22.09	High light scatter reticulocyte count	6.6e-15	-0.0175155
rs775395867	rs10139279	0.997014	intron	GWAS	Open_Targets_22.09	High light scatter reticulocyte count	6.6e-15	-0.0175155
rs775395867	rs10139279	0.997014	intron	GWAS	Open_Targets_22.09	High light scatter reticulocyte count	6.6e-15	-0.0175155
rs775395867	rs10139279	0.997014	intron	GWAS	FinnGen_MVP_UKBB_meta	Hypertension	6.61e-15	-0.0294
rs775395867	rs10139279	0.997014	intron	GWAS	FinnGen_MVP_UKBB_meta	Hypertension	6.61e-15	-0.0294
rs775395867	rs10139279	0.997014	intron	GWAS	FinnGen_MVP_UKBB_meta	Hypertension	6.61e-15	-0.0294
rs775395867	rs10139279	0.997014	intron	GWAS	Open_Targets_22.09	High light scatter reticulocyte count	2.06e-14	-0.0001978
rs775395867	rs10139279	0.997014	intron	GWAS	Open_Targets_22.09	High light scatter reticulocyte count	2.06e-14	-0.0001978
rs775395867	rs10139279	0.997014	intron	GWAS	Open_Targets_22.09	High light scatter reticulocyte count	2.06e-14	-0.0001978
rs775395867	rs10139279	0.997014	intron	GWAS	Open_Targets_22.09	Mean sphered cell volume	2.1e-14	-0.0140907
rs775395867	rs10139279	0.997014	intron	GWAS	Open_Targets_22.09	Mean sphered cell volume	2.1e-14	-0.0140907
rs775395867	rs10139279	0.997014	intron	GWAS	Open_Targets_22.09	Mean sphered cell volume	2.1e-14	-0.0140907
rs775395867	rs10139279	0.997014	intron	GWAS	Open_Targets_22.09	High light scatter reticulocyte percentage of red cells	5.9e-14	-0.0168944
rs775395867	rs10139279	0.997014	intron	GWAS	Open_Targets_22.09	High light scatter reticulocyte percentage of red cells	5.9e-14	-0.0168944
rs775395867	rs10139279	0.997014	intron	GWAS	Open_Targets_22.09	High light scatter reticulocyte percentage of red cells	5.9e-14	-0.0168944
rs775395867	rs10139279	0.997014	intron	GWAS	Open_Targets_22.09	Gamma glutamyl transferase levels	8e-14	-0.0148546
rs775395867	rs10139279	0.997014	intron	GWAS	Open_Targets_22.09	Gamma glutamyl transferase levels	8e-14	-0.0148546
rs775395867	rs10139279	0.997014	intron	GWAS	Open_Targets_22.09	Gamma glutamyl transferase levels	8e-14	-0.0148546
rs775395867	rs10139279	0.997014	intron	GWAS	Open_Targets_22.09	Sex hormone-binding globulin levels adjusted for BMI	6.9e-13	-0.0079468
rs775395867	rs10139279	0.997014	intron	GWAS	Open_Targets_22.09	Sex hormone-binding globulin levels adjusted for BMI	6.9e-13	-0.0079468
rs775395867	rs10139279	0.997014	intron	GWAS	Open_Targets_22.09	Sex hormone-binding globulin levels adjusted for BMI	6.9e-13	-0.0079468
rs775395867	rs10139279	0.997014	intron	GWAS	Open_Targets_22.09	Monocyte percentage	4.07e-12	0.0464042
rs775395867	rs10139279	0.997014	intron	GWAS	Open_Targets_22.09	Monocyte percentage	4.07e-12	0.0464042
rs775395867	rs10139279	0.997014	intron	GWAS	Open_Targets_22.09	Monocyte percentage	4.07e-12	0.0464042
rs775395867	rs10139279	0.997014	intron	GWAS	Open_Targets_22.09	Ankle spacing width	6.72e-12	-0.102544
rs775395867	rs10139279	0.997014	intron	GWAS	Open_Targets_22.09	Ankle spacing width	6.72e-12	-0.102544
rs775395867	rs10139279	0.997014	intron	GWAS	Open_Targets_22.09	Ankle spacing width	6.72e-12	-0.102544
rs775395867	rs10139279	0.997014	intron	GWAS	Open_Targets_22.09	Adult body size	1e-11	-0.009739
rs775395867	rs10139279	0.997014	intron	GWAS	Open_Targets_22.09	Adult body size	1e-11	-0.009739
rs775395867	rs10139279	0.997014	intron	GWAS	Open_Targets_22.09	Adult body size	1e-11	-0.009739
rs775395867	rs10139279	0.997014	intron	GWAS	Open_Targets_22.09	Sex hormone-binding globulin levels adjusted for BMI	1.4e-11	-0.0055708
rs775395867	rs10139279	0.997014	intron	GWAS	Open_Targets_22.09	Sex hormone-binding globulin levels adjusted for BMI	1.4e-11	-0.0055708
rs775395867	rs10139279	0.997014	intron	GWAS	Open_Targets_22.09	Sex hormone-binding globulin levels adjusted for BMI	1.4e-11	-0.0055708
rs775395867	rs10139279	0.997014	intron	GWAS	Open_Targets_22.09	Monocyte percentage of white cells	1.4e-11	0.0254238
rs775395867	rs10139279	0.997014	intron	GWAS	Open_Targets_22.09	Monocyte percentage of white cells	1.4e-11	0.0254238
rs775395867	rs10139279	0.997014	intron	GWAS	Open_Targets_22.09	Monocyte percentage of white cells	1.4e-11	0.0254238
rs775395867	rs10139279	0.997014	intron	GWAS	Open_Targets_22.09	Dark brown | hair colour (natural, before greying)	4.73e-11	0.0336856
rs775395867	rs10139279	0.997014	intron	GWAS	Open_Targets_22.09	Dark brown | hair colour (natural, before greying)	4.73e-11	0.0336856
rs775395867	rs10139279	0.997014	intron	GWAS	Open_Targets_22.09	Dark brown | hair colour (natural, before greying)	4.73e-11	0.0336856
rs775395867	rs10139279	0.997014	intron	GWAS	Open_Targets_22.09	Urate levels	9e-11	0.0119
rs775395867	rs10139279	0.997014	intron	GWAS	Open_Targets_22.09	Urate levels	9e-11	0.0119
rs775395867	rs10139279	0.997014	intron	GWAS	Open_Targets_22.09	Urate levels	9e-11	0.0119
rs775395867	rs10139279	0.997014	intron	GWAS	Open_Targets_22.09	PR interval	1e-10	-0.42
rs775395867	rs10139279	0.997014	intron	GWAS	Open_Targets_22.09	Aspartate aminotransferase levels	1e-10	6.42
rs775395867	rs10139279	0.997014	intron	GWAS	Open_Targets_22.09	PR interval	1e-10	-0.42
rs775395867	rs10139279	0.997014	intron	GWAS	Open_Targets_22.09	Aspartate aminotransferase levels	1e-10	6.42
rs775395867	rs10139279	0.997014	intron	GWAS	Open_Targets_22.09	PR interval	1e-10	-0.42
rs775395867	rs10139279	0.997014	intron	GWAS	Open_Targets_22.09	Aspartate aminotransferase levels	1e-10	6.42
rs775395867	rs10139279	0.997014	intron	GWAS	Open_Targets_22.09	Body mass index (bmi)	1.79e-10	0.0757504
rs775395867	rs10139279	0.997014	intron	GWAS	Open_Targets_22.09	Body mass index (bmi)	1.79e-10	0.0757504
rs775395867	rs10139279	0.997014	intron	GWAS	Open_Targets_22.09	Body mass index (bmi)	1.79e-10	0.0757504
rs775395867	rs10139279	0.997014	intron	GWAS	Open_Targets_22.09	Eosinophil counts	2e-10	0
rs775395867	rs10139279	0.997014	intron	GWAS	Open_Targets_22.09	Eosinophil counts	2e-10	0
rs775395867	rs10139279	0.997014	intron	GWAS	Open_Targets_22.09	Eosinophil counts	2e-10	0
rs775395867	rs10139279	0.997014	intron	GWAS	Open_Targets_22.09	Body mass index (bmi)	2.27e-10	0.0756088
rs775395867	rs10139279	0.997014	intron	GWAS	Open_Targets_22.09	Body mass index (bmi)	2.27e-10	0.0756088
rs775395867	rs10139279	0.997014	intron	GWAS	Open_Targets_22.09	Body mass index (bmi)	2.27e-10	0.0756088
rs775395867	rs10139279	0.997014	intron	GWAS	Open_Targets_22.09	Heel bone mineral density	3.3e-10	0.0167911
rs775395867	rs10139279	0.997014	intron	GWAS	Open_Targets_22.09	Heel bone mineral density	3.3e-10	0.0167911
rs775395867	rs10139279	0.997014	intron	GWAS	Open_Targets_22.09	Heel bone mineral density	3.3e-10	0.0167911
rs775395867	rs10139279	0.997014	intron	GWAS	Open_Targets_22.09	High light scatter reticulocyte percentage	3.48e-10	0.00543532
rs775395867	rs10139279	0.997014	intron	GWAS	Open_Targets_22.09	High light scatter reticulocyte percentage	3.48e-10	0.00543532
rs775395867	rs10139279	0.997014	intron	GWAS	Open_Targets_22.09	High light scatter reticulocyte percentage	3.48e-10	0.00543532
rs775395867	rs10139279	0.997014	intron	GWAS	Open_Targets_22.09	Dark brown | hair colour (natural, before greying)	5.85e-10	0.0317129
rs775395867	rs10139279	0.997014	intron	GWAS	Open_Targets_22.09	Dark brown | hair colour (natural, before greying)	5.85e-10	0.0317129
rs775395867	rs10139279	0.997014	intron	GWAS	Open_Targets_22.09	Dark brown | hair colour (natural, before greying)	5.85e-10	0.0317129
rs775395867	rs10139279	0.997014	intron	GWAS	FGR12_UKBB	Osteoporosis	1e-09	0.0696
rs775395867	rs10139279	0.997014	intron	GWAS	FGR12_UKBB	Osteoporosis	1e-09	0.0696
rs775395867	rs10139279	0.997014	intron	GWAS	FGR12_UKBB	Osteoporosis	1e-09	0.0696
rs775395867	rs10139279	0.997014	intron	GWAS	Open_Targets_22.09	Blond vs. brown/black hair color	1e-09	0
rs775395867	rs10139279	0.997014	intron	GWAS	Open_Targets_22.09	Blond vs. brown/black hair color	1e-09	0
rs775395867	rs10139279	0.997014	intron	GWAS	Open_Targets_22.09	Blond vs. brown/black hair color	1e-09	0
rs775395867	rs10139279	0.997014	intron	GWAS	Open_Targets_22.09	Liver enzyme levels (alanine transaminase)	1.1e-09	-0.0023906
rs775395867	rs10139279	0.997014	intron	GWAS	Open_Targets_22.09	Liver enzyme levels (alanine transaminase)	1.1e-09	-0.0023906
rs775395867	rs10139279	0.997014	intron	GWAS	Open_Targets_22.09	Liver enzyme levels (alanine transaminase)	1.1e-09	-0.0023906
rs775395867	rs10139279	0.997014	intron	GWAS	FinnGen_MVP_UKBB_meta	Ischaemic heart disease, wide definition	2.04e-09	-0.023
rs775395867	rs10139279	0.997014	intron	GWAS	FinnGen_MVP_UKBB_meta	Ischaemic heart disease, wide definition	2.04e-09	-0.023
rs775395867	rs10139279	0.997014	intron	GWAS	FinnGen_MVP_UKBB_meta	Ischaemic heart disease, wide definition	2.04e-09	-0.023
rs775395867	rs10139279	0.997014	intron	GWAS	Open_Targets_22.09	Monocyte count	2.61e-09	0.0224593
rs775395867	rs10139279	0.997014	intron	GWAS	Open_Targets_22.09	Monocyte count	2.61e-09	0.0224593
rs775395867	rs10139279	0.997014	intron	GWAS	Open_Targets_22.09	Monocyte count	2.61e-09	0.0224593
rs775395867	rs10139279	0.997014	intron	GWAS	Open_Targets_22.09	Type 2 diabetes	3e-09	0.0284
rs775395867	rs10139279	0.997014	intron	GWAS	Open_Targets_22.09	Type 2 diabetes	3e-09	0.0284
rs775395867	rs10139279	0.997014	intron	GWAS	Open_Targets_22.09	Type 2 diabetes	3e-09	0.0284
rs775395867	rs10139279	0.997014	intron	GWAS	Open_Targets_22.09	Eosinophil percentage of white cells	3.9e-09	-0.0131471
rs775395867	rs10139279	0.997014	intron	GWAS	Open_Targets_22.09	Eosinophil percentage of white cells	3.9e-09	-0.0131471
rs775395867	rs10139279	0.997014	intron	GWAS	Open_Targets_22.09	Eosinophil percentage of white cells	3.9e-09	-0.0131471
rs775395867	rs10139279	0.997014	intron	GWAS	Open_Targets_22.09	Liver enzyme levels (alanine transaminase)	4.6e-09	-0.0023112
rs775395867	rs10139279	0.997014	intron	GWAS	Open_Targets_22.09	Liver enzyme levels (alanine transaminase)	4.6e-09	-0.0023112
rs775395867	rs10139279	0.997014	intron	GWAS	Open_Targets_22.09	Liver enzyme levels (alanine transaminase)	4.6e-09	-0.0023112
rs775395867	rs10139279	0.997014	intron	GWAS	Open_Targets_22.09	High light scatter reticulocyte percentage	4.77e-09	-0.0050281
rs775395867	rs10139279	0.997014	intron	GWAS	Open_Targets_22.09	High light scatter reticulocyte percentage	4.77e-09	-0.0050281
rs775395867	rs10139279	0.997014	intron	GWAS	Open_Targets_22.09	High light scatter reticulocyte percentage	4.77e-09	-0.0050281
rs775395867	rs10139279	0.997014	intron	GWAS	Open_Targets_22.09	Aspartate aminotransferase levels	4.8e-09	-0.0122679
rs775395867	rs10139279	0.997014	intron	GWAS	Open_Targets_22.09	Aspartate aminotransferase levels	4.8e-09	-0.0122679
rs775395867	rs10139279	0.997014	intron	GWAS	Open_Targets_22.09	Aspartate aminotransferase levels	4.8e-09	-0.0122679
rs775395867	rs10139279	0.997014	intron	GWAS	Open_Targets_22.09	Optic disc size	5e-09	0.01
rs775395867	rs10139279	0.997014	intron	GWAS	Open_Targets_22.09	Optic disc size	5e-09	0.01
rs775395867	rs10139279	0.997014	intron	GWAS	Open_Targets_22.09	Optic disc size	5e-09	0.01
rs775395867	rs10139279	0.997014	intron	GWAS	Open_Targets_22.09	Granulocyte percentage of myeloid white cells	6.88e-09	-0.0218553
rs775395867	rs10139279	0.997014	intron	GWAS	Open_Targets_22.09	Granulocyte percentage of myeloid white cells	6.88e-09	-0.0218553
rs775395867	rs10139279	0.997014	intron	GWAS	Open_Targets_22.09	Granulocyte percentage of myeloid white cells	6.88e-09	-0.0218553
rs775395867	rs10139279	0.997014	intron	GWAS	Open_Targets_22.09	Weight	8.63e-09	-0.23566
rs775395867	rs10139279	0.997014	intron	GWAS	Open_Targets_22.09	Weight	8.63e-09	-0.23566
rs775395867	rs10139279	0.997014	intron	GWAS	Open_Targets_22.09	Weight	8.63e-09	-0.23566
rs775395867	rs10139279	0.997014	intron	GWAS	Open_Targets_22.09	Type 2 diabetes [conditional]	1e-08	0
rs775395867	rs10139279	0.997014	intron	GWAS	Open_Targets_22.09	Type 2 diabetes [conditional]	1e-08	0
rs775395867	rs10139279	0.997014	intron	GWAS	Open_Targets_22.09	Type 2 diabetes [conditional]	1e-08	0
rs775395867	rs10139279	0.997014	intron	GWAS	Open_Targets_22.09	Eosinophil counts	1.21e-08	0.012093
rs775395867	rs10139279	0.997014	intron	GWAS	Open_Targets_22.09	Eosinophil counts	1.21e-08	0.012093
rs775395867	rs10139279	0.997014	intron	GWAS	Open_Targets_22.09	Eosinophil counts	1.21e-08	0.012093
rs775395867	rs10139279	0.997014	intron	GWAS	Open_Targets_22.09	Body mass index (bmi)	1.25e-08	-0.0670623
rs775395867	rs10139279	0.997014	intron	GWAS	Open_Targets_22.09	Body mass index (bmi)	1.25e-08	-0.0670623
rs775395867	rs10139279	0.997014	intron	GWAS	Open_Targets_22.09	Body mass index (bmi)	1.25e-08	-0.0670623
rs775395867	rs10139279	0.997014	intron	GWAS	Open_Targets_22.09	Impedance of leg (right)	1.39e-08	0.456617
rs775395867	rs10139279	0.997014	intron	GWAS	Open_Targets_22.09	Impedance of leg (right)	1.39e-08	0.456617
rs775395867	rs10139279	0.997014	intron	GWAS	Open_Targets_22.09	Impedance of leg (right)	1.39e-08	0.456617
rs775395867	rs10139279	0.997014	intron	GWAS	Open_Targets_22.09	Reticulocyte fraction of red cells	1.42e-08	0.022569
rs775395867	rs10139279	0.997014	intron	GWAS	Open_Targets_22.09	Reticulocyte fraction of red cells	1.42e-08	0.022569
rs775395867	rs10139279	0.997014	intron	GWAS	Open_Targets_22.09	Reticulocyte fraction of red cells	1.42e-08	0.022569
rs775395867	rs10139279	0.997014	intron	GWAS	Open_Targets_22.09	Blonde | hair colour (natural, before greying)	1.47e-08	0.0442392
rs775395867	rs10139279	0.997014	intron	GWAS	Open_Targets_22.09	Blonde | hair colour (natural, before greying)	1.47e-08	0.0442392
rs775395867	rs10139279	0.997014	intron	GWAS	Open_Targets_22.09	Blonde | hair colour (natural, before greying)	1.47e-08	0.0442392
rs775395867	rs10139279	0.997014	intron	GWAS	Open_Targets_22.09	Impedance of whole body	1.86e-08	0.927447
rs775395867	rs10139279	0.997014	intron	GWAS	Open_Targets_22.09	Impedance of whole body	1.86e-08	0.927447
rs775395867	rs10139279	0.997014	intron	GWAS	Open_Targets_22.09	Impedance of whole body	1.86e-08	0.927447
rs775395867	rs10139279	0.997014	intron	GWAS	Open_Targets_22.09	Type 2 diabetes	2e-08	-0.0238
rs775395867	rs10139279	0.997014	intron	GWAS	Open_Targets_22.09	Type 2 diabetes	2e-08	-0.0238
rs775395867	rs10139279	0.997014	intron	GWAS	Open_Targets_22.09	Type 2 diabetes	2e-08	-0.0238
rs775395867	rs10139279	0.997014	intron	GWAS	FinnGen_MVP_UKBB_meta	Malignant neoplasm of skin, excluding all cancers (controls excluding all cancers)	2.09e-08	-0.0296
rs775395867	rs10139279	0.997014	intron	GWAS	FinnGen_MVP_UKBB_meta	Malignant neoplasm of skin, excluding all cancers (controls excluding all cancers)	2.09e-08	-0.0296
rs775395867	rs10139279	0.997014	intron	GWAS	FinnGen_MVP_UKBB_meta	Malignant neoplasm of skin, excluding all cancers (controls excluding all cancers)	2.09e-08	-0.0296
rs775395867	rs10139279	0.997014	intron	GWAS	Open_Targets_22.09	Sex hormone-binding globulin levels	2.4e-08	-0.0066074
rs775395867	rs10139279	0.997014	intron	GWAS	Open_Targets_22.09	Sex hormone-binding globulin levels	2.4e-08	-0.0066074
rs775395867	rs10139279	0.997014	intron	GWAS	Open_Targets_22.09	Sex hormone-binding globulin levels	2.4e-08	-0.0066074
rs775395867	rs10139279	0.997014	intron	GWAS	Open_Targets_22.09	Body mass index (bmi)	2.51e-08	-0.065392
rs775395867	rs10139279	0.997014	intron	GWAS	Open_Targets_22.09	Body mass index (bmi)	2.51e-08	-0.065392
rs775395867	rs10139279	0.997014	intron	GWAS	Open_Targets_22.09	Body mass index (bmi)	2.51e-08	-0.065392
rs775395867	rs10139279	0.997014	intron	GWAS	Open_Targets_22.09	Type 2 diabetes	3e-08	-0.0392207
rs775395867	rs10139279	0.997014	intron	GWAS	Open_Targets_22.09	Type 2 diabetes	3e-08	-0.0392207
rs775395867	rs10139279	0.997014	intron	GWAS	Open_Targets_22.09	Type 2 diabetes	3e-08	-0.0392207
rs775395867	rs10139279	0.997014	intron	GWAS	Open_Targets_22.09	Platelet count	4.01e-08	-0.01057
rs775395867	rs10139279	0.997014	intron	GWAS	Open_Targets_22.09	Platelet count	4.01e-08	-0.01057
rs775395867	rs10139279	0.997014	intron	GWAS	Open_Targets_22.09	Platelet count	4.01e-08	-0.01057
rs775395867	rs10134580	0.997014	intron	GWAS	Open_Targets_22.09	Heel bone mineral density T score	6.5e-111	-0.0429845
rs775395867	rs10134580	0.997014	intron	GWAS	Open_Targets_22.09	Heel bone mineral density	1e-106	0
rs775395867	rs10134580	0.997014	intron	GWAS	Open_Targets_22.09	Heel bone mineral density	2e-91	0
rs775395867	rs10134580	0.997014	intron	GWAS	Open_Targets_22.09	Heel bone mineral density	8.5e-81	-0.0425588
rs775395867	rs10134580	0.997014	intron	GWAS	Open_Targets_22.09	Heel bone mineral density	6.8e-80	-0.0423764
rs775395867	rs10134580	0.997014	intron	GWAS	Open_Targets_22.09	Heel bone mineral density	3.4e-34	-0.0425841
rs775395867	rs10134580	0.997014	intron	GWAS	Open_Targets_22.09	Heel bone mineral density (bmd)	5.48e-34	-0.0052451
rs775395867	rs10134580	0.997014	intron	GWAS	Open_Targets_22.09	Heel bone mineral density (bmd)	8.96e-34	-0.005225
rs775395867	rs10134580	0.997014	intron	GWAS	Open_Targets_22.09	Heel bone mineral density (bmd) t-score, automated	2.21e-33	-0.0465788
rs775395867	rs10134580	0.997014	intron	GWAS	Open_Targets_22.09	Heel quantitative ultrasound index (qui), direct entry	2.22e-33	-0.825044
rs775395867	rs10134580	0.997014	intron	GWAS	Open_Targets_22.09	Heel bone mineral density	2.4e-33	-0.0419024
rs775395867	rs10134580	0.997014	intron	GWAS	Open_Targets_22.09	Heel bone mineral density (bmd) t-score, automated	3.6e-33	-0.0463988
rs775395867	rs10134580	0.997014	intron	GWAS	Open_Targets_22.09	Heel quantitative ultrasound index (qui), direct entry	3.61e-33	-0.821854
rs775395867	rs10134580	0.997014	intron	GWAS	Open_Targets_22.09	Heel broadband ultrasound attenuation, direct entry	1.87e-29	0.671826
rs775395867	rs10134580	0.997014	intron	GWAS	Open_Targets_22.09	Heel broadband ultrasound attenuation, direct entry	4.68e-29	-0.670165
rs775395867	rs10134580	0.997014	intron	GWAS	Kanta_2025_03	Gamma glutamyl transferase [Enzymatic activity/volume] in Serum or Plasma [u/l], sample-wise median	6.03e-27	-0.0295798
rs775395867	rs10134580	0.997014	intron	GWAS	FGR12_UKBB	Otosclerosis	6.31e-26	0.254
rs775395867	rs10134580	0.997014	intron	GWAS	FinnGen_MVP_UKBB_meta	Hypertension, essential	1.78e-23	-0.0313
rs775395867	rs10134580	0.997014	intron	GWAS	FinnGen_MVP_UKBB_meta	Hypertension	1.86e-23	-0.031
rs775395867	rs10134580	0.997014	intron	GWAS	Open_Targets_22.09	Monocyte count	1.67e-22	0.019207
rs775395867	rs10134580	0.997014	intron	GWAS	Open_Targets_22.09	Monocyte percentage of white cells	4.3e-22	0.0216159
rs775395867	rs10134580	0.997014	intron	GWAS	FinnGen_R12	Otosclerosis	1.43e-19	0.248897
rs775395867	rs10134580	0.997014	intron	GWAS	Open_Targets_22.09	Reticulocyte count	9e-19	-0.0199954
rs775395867	rs10134580	0.997014	intron	GWAS	Open_Targets_22.09	Heel bone mineral density (bmd) t-score, automated (left)	2.42e-17	-0.0448377
rs775395867	rs10134580	0.997014	intron	GWAS	FinnGen_MVP_UKBB_meta	Fracture of forearm	2.57e-17	0.0619
rs775395867	rs10134580	0.997014	intron	GWAS	Open_Targets_22.09	Heel quantitative ultrasound index (qui), direct entry (left)	2.65e-17	-0.793265
rs775395867	rs10134580	0.997014	intron	GWAS	Open_Targets_22.09	Reticulocyte fraction of red cells	2.7e-17	-0.0191583
rs775395867	rs10134580	0.997014	intron	GWAS	Open_Targets_22.09	Hair color	3e-17	0
rs775395867	rs10134580	0.997014	intron	GWAS	Open_Targets_22.09	Heel bone mineral density (bmd) (left)	3.62e-17	-0.004968
rs775395867	rs10134580	0.997014	intron	GWAS	Open_Targets_22.09	Heel broadband ultrasound attenuation (left)	3.68e-17	-0.697756
rs775395867	rs10134580	0.997014	intron	GWAS	Open_Targets_22.09	Body mass index	1e-16	0
rs775395867	rs10134580	0.997014	intron	GWAS	Open_Targets_22.09	Cutaneous melanoma or hair colour	1e-16	0
rs775395867	rs10134580	0.997014	intron	GWAS	Open_Targets_22.09	Heel bone mineral density (bmd) (right)	1.27e-16	-0.0048081
rs775395867	rs10134580	0.997014	intron	GWAS	Open_Targets_22.09	Body mass index	1.6e-16	0.0161871
rs775395867	rs10134580	0.997014	intron	GWAS	Open_Targets_22.09	Heel quantitative ultrasound index (qui), direct entry (right)	1.79e-16	-0.7603
rs775395867	rs10134580	0.997014	intron	GWAS	Open_Targets_22.09	Heel bone mineral density (bmd) t-score, automated (right)	1.8e-16	-0.0429214
rs775395867	rs10134580	0.997014	intron	GWAS	Open_Targets_22.09	Heel bone mineral density (bmd) (right)	2.36e-16	-0.0047617
rs775395867	rs10134580	0.997014	intron	GWAS	Open_Targets_22.09	Heel broadband ultrasound attenuation (right)	3.04e-16	0.671341
rs775395867	rs10134580	0.997014	intron	GWAS	Open_Targets_22.09	Heel quantitative ultrasound index (qui), direct entry (right)	3.32e-16	-0.752923
rs775395867	rs10134580	0.997014	intron	GWAS	Open_Targets_22.09	Heel bone mineral density (bmd) t-score, automated (right)	3.33e-16	-0.0425049
rs775395867	rs10134580	0.997014	intron	GWAS	Open_Targets_22.09	Mean spheric corpuscular volume	4e-16	-0.0172072
rs775395867	rs10134580	0.997014	intron	GWAS	Open_Targets_22.09	Femoral neck bone mineral density	5e-16	-0.04
rs775395867	rs10134580	0.997014	intron	GWAS	Open_Targets_22.09	Heel broadband ultrasound attenuation (right)	6.41e-16	-0.654784
rs775395867	rs10134580	0.997014	intron	GWAS	Open_Targets_22.09	Body mass index	1e-15	0
rs775395867	rs10134580	0.997014	intron	GWAS	Open_Targets_22.09	High light scatter reticulocyte count	6.8e-15	-0.0175073
rs775395867	rs10134580	0.997014	intron	GWAS	Kanta_2025_03	Platelets [#/volume] in Blood [e9/l], sample-wise median	8.13e-15	-0.015948
rs775395867	rs10134580	0.997014	intron	GWAS	FGR12_UKBB	Osteoporosis	1.58e-14	0.0703
rs775395867	rs10134580	0.997014	intron	GWAS	FGR12_UKBB	Fracture of forearm	2e-14	0.064
rs775395867	rs10134580	0.997014	intron	GWAS	Open_Targets_22.09	Mean sphered cell volume	2.1e-14	-0.0140907
rs775395867	rs10134580	0.997014	intron	GWAS	Open_Targets_22.09	High light scatter reticulocyte count	2.1e-14	-0.0001977
rs775395867	rs10134580	0.997014	intron	GWAS	Open_Targets_22.09	High light scatter reticulocyte percentage of red cells	6.1e-14	-0.0168854
rs775395867	rs10134580	0.997014	intron	GWAS	Open_Targets_22.09	Gamma glutamyl transferase levels	8e-14	-0.0148546
rs775395867	rs10134580	0.997014	intron	GWAS	FGR12_UKBB	Hypertension	1e-13	-0.0309
rs775395867	rs10134580	0.997014	intron	GWAS	FGR12_UKBB	Hypertension, essential	2e-13	-0.0314
rs775395867	rs10134580	0.997014	intron	GWAS	Open_Targets_22.09	Sex hormone-binding globulin levels adjusted for BMI	6.8e-13	-0.0079481
rs775395867	rs10134580	0.997014	intron	GWAS	Open_Targets_22.09	Monocyte percentage	4.02e-12	0.0464179
rs775395867	rs10134580	0.997014	intron	GWAS	FinnGen_R12	Fracture of forearm	5.8e-12	0.0652511
rs775395867	rs10134580	0.997014	intron	GWAS	Open_Targets_22.09	Ankle spacing width	6.72e-12	-0.102544
rs775395867	rs10134580	0.997014	intron	GWAS	Open_Targets_22.09	Adult body size	1e-11	-0.009739
rs775395867	rs10134580	0.997014	intron	GWAS	Open_Targets_22.09	Monocyte percentage of white cells	1.06e-11	0.0254545
rs775395867	rs10134580	0.997014	intron	GWAS	FGR12_UKBB	Type 2 diabetes, wide definition	1.26e-11	-0.0392
rs775395867	rs10134580	0.997014	intron	GWAS	Open_Targets_22.09	Sex hormone-binding globulin levels adjusted for BMI	1.4e-11	-0.0055703
rs775395867	rs10134580	0.997014	intron	GWAS	Open_Targets_22.09	Dark brown | hair colour (natural, before greying)	4.73e-11	0.0336856
rs775395867	rs10134580	0.997014	intron	GWAS	FinnGen_MVP_UKBB_meta	Type 2 diabetes, definitions combined	6.61e-11	-0.0204
rs775395867	rs10134580	0.997014	intron	GWAS	Open_Targets_22.09	Urate levels	9e-11	0.0119
rs775395867	rs10134580	0.997014	intron	GWAS	Open_Targets_22.09	PR interval	1e-10	-0.42
rs775395867	rs10134580	0.997014	intron	GWAS	Open_Targets_22.09	Aspartate aminotransferase levels	1e-10	6.42
rs775395867	rs10134580	0.997014	intron	GWAS	Open_Targets_22.09	Body mass index (bmi)	1.79e-10	0.0757504
rs775395867	rs10134580	0.997014	intron	GWAS	FinnGen_R12	Gonarthrosis, primary, with knee surgery	1.88e-10	-0.0648639
rs775395867	rs10134580	0.997014	intron	GWAS	FinnGen_MVP_UKBB_meta	Malignant neoplasm of skin, excluding all cancers (controls excluding all cancers)	1.95e-10	-0.0293
rs775395867	rs10134580	0.997014	intron	GWAS	Open_Targets_22.09	Eosinophil counts	2e-10	0
rs775395867	rs10134580	0.997014	intron	GWAS	Open_Targets_22.09	Body mass index (bmi)	2.27e-10	0.0756088
rs775395867	rs10134580	0.997014	intron	GWAS	FinnGen_R12	Hypertension	2.7e-10	-0.0346052
rs775395867	rs10134580	0.997014	intron	GWAS	Kanta_2025_03	MCHC [Mass/volume] [g/l], sample-wise median	2.79e-10	-0.0148228
rs775395867	rs10134580	0.997014	intron	GWAS	FinnGen_R12	Hypertension, essential	3.12e-10	-0.0362573
rs775395867	rs10134580	0.997014	intron	GWAS	Open_Targets_22.09	Heel bone mineral density	3.3e-10	0.0167911
rs775395867	rs10134580	0.997014	intron	GWAS	Open_Targets_22.09	High light scatter reticulocyte percentage	3.48e-10	0.00543532
rs775395867	rs10134580	0.997014	intron	GWAS	FinnGen_MVP_UKBB_meta	Ischaemic heart disease, wide definition	3.72e-10	-0.0209
rs775395867	rs10134580	0.997014	intron	GWAS	Open_Targets_22.09	Dark brown | hair colour (natural, before greying)	6e-10	0.0316932
rs775395867	rs10134580	0.997014	intron	GWAS	Open_Targets_22.09	Blond vs. brown/black hair color	1e-09	0
rs775395867	rs10134580	0.997014	intron	GWAS	Open_Targets_22.09	Liver enzyme levels (alanine transaminase)	1.1e-09	-0.0023906
rs775395867	rs10134580	0.997014	intron	GWAS	Open_Targets_22.09	Monocyte count	2.42e-09	0.0224015
rs775395867	rs10134580	0.997014	intron	GWAS	Open_Targets_22.09	Type 2 diabetes	3e-09	0.0284
rs775395867	rs10134580	0.997014	intron	GWAS	Open_Targets_22.09	Eosinophil percentage of white cells	3.9e-09	-0.0131471
rs775395867	rs10134580	0.997014	intron	GWAS	Open_Targets_22.09	Liver enzyme levels (alanine transaminase)	4.6e-09	-0.0023112
rs775395867	rs10134580	0.997014	intron	GWAS	Open_Targets_22.09	Aspartate aminotransferase levels	4.8e-09	-0.0122679
rs775395867	rs10134580	0.997014	intron	GWAS	Open_Targets_22.09	High light scatter reticulocyte percentage	4.83e-09	-0.0050266
rs775395867	rs10134580	0.997014	intron	GWAS	Open_Targets_22.09	Optic disc size	5e-09	0.01
rs775395867	rs10134580	0.997014	intron	GWAS	Open_Targets_22.09	Granulocyte percentage of myeloid white cells	6.6e-09	-0.0217786
rs775395867	rs10134580	0.997014	intron	GWAS	FinnGen_MVP_UKBB_meta	Angina pectoris	6.92e-09	-0.0283
rs775395867	rs10134580	0.997014	intron	GWAS	Kanta_2025_03	Sodium [Moles/volume] in Serum or Plasma [mmol/l], sample-wise median	7.8e-09	0.0137467
rs775395867	rs10134580	0.997014	intron	GWAS	Open_Targets_22.09	Weight	8.63e-09	-0.23566
rs775395867	rs10134580	0.997014	intron	GWAS	FinnGen_MVP_UKBB_meta	Coronary atherosclerosis	9.12e-09	-0.022
rs775395867	rs10134580	0.997014	intron	GWAS	Open_Targets_22.09	Type 2 diabetes [conditional]	1e-08	0
rs775395867	rs10134580	0.997014	intron	GWAS	Open_Targets_22.09	Eosinophil counts	1.21e-08	0.012093
rs775395867	rs10134580	0.997014	intron	GWAS	Open_Targets_22.09	Body mass index (bmi)	1.24e-08	-0.0670947
rs775395867	rs10134580	0.997014	intron	GWAS	Open_Targets_22.09	Impedance of leg (right)	1.34e-08	0.457175
rs775395867	rs10134580	0.997014	intron	GWAS	FinnGen_R12	Antihypertensive medication - note that there are other indications	1.42e-08	-0.0295214
rs775395867	rs10134580	0.997014	intron	GWAS	Open_Targets_22.09	Blonde | hair colour (natural, before greying)	1.47e-08	0.0442392
rs775395867	rs10134580	0.997014	intron	GWAS	Open_Targets_22.09	Impedance of whole body	1.86e-08	0.927447
rs775395867	rs10134580	0.997014	intron	GWAS	Open_Targets_22.09	Type 2 diabetes	2e-08	-0.0238
rs775395867	rs10134580	0.997014	intron	GWAS	Open_Targets_22.09	Sex hormone-binding globulin levels	2.4e-08	-0.006606
rs775395867	rs10134580	0.997014	intron	GWAS	Open_Targets_22.09	Body mass index (bmi)	2.48e-08	-0.0654237
rs775395867	rs10134580	0.997014	intron	GWAS	Open_Targets_22.09	Type 2 diabetes	3e-08	-0.0392207
rs775395867	rs10134580	0.997014	intron	GWAS	Open_Targets_22.09	Platelet count	4.61e-08	-0.010503
rs775395867	rs72708893	0.996266	intron	GWAS	Open_Targets_22.09	Heel bone mineral density T score	6.5e-111	-0.0429845
rs775395867	rs72708893	0.996266	intron	GWAS	Open_Targets_22.09	Heel bone mineral density	1e-106	0
rs775395867	rs72708893	0.996266	intron	GWAS	Open_Targets_22.09	Heel bone mineral density	2e-91	0
rs775395867	rs72708893	0.996266	intron	GWAS	Open_Targets_22.09	Heel bone mineral density	8.5e-81	-0.0425588
rs775395867	rs72708893	0.996266	intron	GWAS	Open_Targets_22.09	Heel bone mineral density	6.8e-80	-0.0423894
rs775395867	rs72708893	0.996266	intron	GWAS	Open_Targets_22.09	Heel bone mineral density	3.4e-34	-0.0425841
rs775395867	rs72708893	0.996266	intron	GWAS	Open_Targets_22.09	Heel bone mineral density (bmd)	5.48e-34	-0.0052451
rs775395867	rs72708893	0.996266	intron	GWAS	Open_Targets_22.09	Heel bone mineral density (bmd)	9.87e-34	-0.0052225
rs775395867	rs72708893	0.996266	intron	GWAS	Open_Targets_22.09	Heel bone mineral density (bmd) t-score, automated	2.21e-33	-0.0465788
rs775395867	rs72708893	0.996266	intron	GWAS	Open_Targets_22.09	Heel quantitative ultrasound index (qui), direct entry	2.22e-33	-0.825044
rs775395867	rs72708893	0.996266	intron	GWAS	Open_Targets_22.09	Heel bone mineral density	3.1e-33	-0.0418233
rs775395867	rs72708893	0.996266	intron	GWAS	Open_Targets_22.09	Heel bone mineral density (bmd) t-score, automated	3.93e-33	-0.0463787
rs775395867	rs72708893	0.996266	intron	GWAS	Open_Targets_22.09	Heel quantitative ultrasound index (qui), direct entry	3.94e-33	-0.821498
rs775395867	rs72708893	0.996266	intron	GWAS	Open_Targets_22.09	Heel broadband ultrasound attenuation, direct entry	1.87e-29	0.671826
rs775395867	rs72708893	0.996266	intron	GWAS	Open_Targets_22.09	Heel broadband ultrasound attenuation, direct entry	5.47e-29	-0.669453
rs775395867	rs72708893	0.996266	intron	GWAS	Kanta_2025_03	Gamma glutamyl transferase [Enzymatic activity/volume] in Serum or Plasma [u/l], sample-wise median	6.5e-27	-0.0295613
rs775395867	rs72708893	0.996266	intron	GWAS	FGR12_UKBB	Otosclerosis	5.01e-26	0.254
rs775395867	rs72708893	0.996266	intron	GWAS	FinnGen_MVP_UKBB_meta	Hypertension, essential	1.58e-23	-0.0324
rs775395867	rs72708893	0.996266	intron	GWAS	FinnGen_MVP_UKBB_meta	Hypertension	2.63e-23	-0.0319
rs775395867	rs72708893	0.996266	intron	GWAS	Open_Targets_22.09	Monocyte count	1.61e-22	0.019249
rs775395867	rs72708893	0.996266	intron	GWAS	Open_Targets_22.09	Monocyte percentage of white cells	4.3e-22	0.0216234
rs775395867	rs72708893	0.996266	intron	GWAS	FinnGen_R12	Otosclerosis	1.34e-19	0.249103
rs775395867	rs72708893	0.996266	intron	GWAS	Open_Targets_22.09	Reticulocyte count	6.7e-19	-0.0200711
rs775395867	rs72708893	0.996266	intron	GWAS	FinnGen_MVP_UKBB_meta	Fracture of forearm	1.12e-17	0.0635
rs775395867	rs72708893	0.996266	intron	GWAS	Open_Targets_22.09	Reticulocyte fraction of red cells	2.1e-17	-0.019226
rs775395867	rs72708893	0.996266	intron	GWAS	Open_Targets_22.09	Heel bone mineral density (bmd) t-score, automated (left)	2.42e-17	-0.0448377
rs775395867	rs72708893	0.996266	intron	GWAS	Open_Targets_22.09	Heel quantitative ultrasound index (qui), direct entry (left)	2.65e-17	-0.793265
rs775395867	rs72708893	0.996266	intron	GWAS	Open_Targets_22.09	Hair color	3e-17	0
rs775395867	rs72708893	0.996266	intron	GWAS	Open_Targets_22.09	Heel bone mineral density (bmd) (left)	3.62e-17	-0.004968
rs775395867	rs72708893	0.996266	intron	GWAS	Open_Targets_22.09	Heel broadband ultrasound attenuation (left)	3.68e-17	-0.697756
rs775395867	rs72708893	0.996266	intron	GWAS	Open_Targets_22.09	Heel bone mineral density (bmd) (left)	4.96e-17	-0.0049426
rs775395867	rs72708893	0.996266	intron	GWAS	Open_Targets_22.09	Body mass index	1e-16	0
rs775395867	rs72708893	0.996266	intron	GWAS	Open_Targets_22.09	Cutaneous melanoma or hair colour	1e-16	0
rs775395867	rs72708893	0.996266	intron	GWAS	Open_Targets_22.09	Heel bone mineral density (bmd) (right)	1.27e-16	-0.0048081
rs775395867	rs72708893	0.996266	intron	GWAS	Open_Targets_22.09	Body mass index	1.6e-16	0.0161871
rs775395867	rs72708893	0.996266	intron	GWAS	Open_Targets_22.09	Heel quantitative ultrasound index (qui), direct entry (right)	1.79e-16	-0.7603
rs775395867	rs72708893	0.996266	intron	GWAS	Open_Targets_22.09	Heel bone mineral density (bmd) t-score, automated (right)	1.8e-16	-0.0429214
rs775395867	rs72708893	0.996266	intron	GWAS	Open_Targets_22.09	Heel bone mineral density (bmd) (right)	2.34e-16	-0.0047627
rs775395867	rs72708893	0.996266	intron	GWAS	Open_Targets_22.09	Heel broadband ultrasound attenuation (right)	3.04e-16	0.671341
rs775395867	rs72708893	0.996266	intron	GWAS	Open_Targets_22.09	Heel quantitative ultrasound index (qui), direct entry (right)	3.28e-16	-0.753116
rs775395867	rs72708893	0.996266	intron	GWAS	Open_Targets_22.09	Heel bone mineral density (bmd) t-score, automated (right)	3.29e-16	-0.0425158
rs775395867	rs72708893	0.996266	intron	GWAS	Open_Targets_22.09	Mean spheric corpuscular volume	4e-16	-0.0172072
rs775395867	rs72708893	0.996266	intron	GWAS	Open_Targets_22.09	Femoral neck bone mineral density	5e-16	-0.04
rs775395867	rs72708893	0.996266	intron	GWAS	Open_Targets_22.09	Heel broadband ultrasound attenuation (right)	6.44e-16	-0.654805
rs775395867	rs72708893	0.996266	intron	GWAS	Open_Targets_22.09	Body mass index	1e-15	0
rs775395867	rs72708893	0.996266	intron	GWAS	Open_Targets_22.09	High light scatter reticulocyte count	5.1e-15	-0.0175925
rs775395867	rs72708893	0.996266	intron	GWAS	Kanta_2025_03	Platelets [#/volume] in Blood [e9/l], sample-wise median	8.99e-15	-0.0159224
rs775395867	rs72708893	0.996266	intron	GWAS	FGR12_UKBB	Osteoporosis	1.58e-14	0.0705
rs775395867	rs72708893	0.996266	intron	GWAS	FGR12_UKBB	Fracture of forearm	2e-14	0.0639
rs775395867	rs72708893	0.996266	intron	GWAS	Open_Targets_22.09	Mean sphered cell volume	2.1e-14	-0.0140907
rs775395867	rs72708893	0.996266	intron	GWAS	Open_Targets_22.09	High light scatter reticulocyte count	2.21e-14	-0.0001976
rs775395867	rs72708893	0.996266	intron	GWAS	Open_Targets_22.09	High light scatter reticulocyte percentage of red cells	4.7e-14	-0.0169649
rs775395867	rs72708893	0.996266	intron	GWAS	Open_Targets_22.09	Gamma glutamyl transferase levels	8e-14	-0.0148546
rs775395867	rs72708893	0.996266	intron	GWAS	FGR12_UKBB	Hypertension	1e-13	-0.0308
rs775395867	rs72708893	0.996266	intron	GWAS	FGR12_UKBB	Hypertension, essential	2e-13	-0.0314
rs775395867	rs72708893	0.996266	intron	GWAS	Open_Targets_22.09	Sex hormone-binding globulin levels adjusted for BMI	1.1e-12	-0.0079086
rs775395867	rs72708893	0.996266	intron	GWAS	Open_Targets_22.09	Monocyte percentage	3.82e-12	0.0464741
rs775395867	rs72708893	0.996266	intron	GWAS	FinnGen_MVP_UKBB_meta	Type 2 diabetes, definitions combined	4.57e-12	-0.0229
rs775395867	rs72708893	0.996266	intron	GWAS	FinnGen_R12	Fracture of forearm	6.09e-12	0.0651878
rs775395867	rs72708893	0.996266	intron	GWAS	Open_Targets_22.09	Ankle spacing width	6.72e-12	-0.102544
rs775395867	rs72708893	0.996266	intron	GWAS	Open_Targets_22.09	Monocyte percentage of white cells	9.52e-12	0.025514
rs775395867	rs72708893	0.996266	intron	GWAS	Open_Targets_22.09	Adult body size	1e-11	-0.009739
rs775395867	rs72708893	0.996266	intron	GWAS	FGR12_UKBB	Type 2 diabetes, wide definition	1.26e-11	-0.0393
rs775395867	rs72708893	0.996266	intron	GWAS	FinnGen_MVP_UKBB_meta	Ischaemic heart disease, wide definition	1.41e-11	-0.0236
rs775395867	rs72708893	0.996266	intron	GWAS	Open_Targets_22.09	Sex hormone-binding globulin levels adjusted for BMI	1.8e-11	-0.0055319
rs775395867	rs72708893	0.996266	intron	GWAS	Open_Targets_22.09	Dark brown | hair colour (natural, before greying)	4.73e-11	0.0336856
rs775395867	rs72708893	0.996266	intron	GWAS	Open_Targets_22.09	Urate levels	9e-11	0.0119
rs775395867	rs72708893	0.996266	intron	GWAS	Open_Targets_22.09	PR interval	1e-10	-0.42
rs775395867	rs72708893	0.996266	intron	GWAS	Open_Targets_22.09	Aspartate aminotransferase levels	1e-10	6.42
rs775395867	rs72708893	0.996266	intron	GWAS	FinnGen_R12	Gonarthrosis, primary, with knee surgery	1.96e-10	-0.0648063
rs775395867	rs72708893	0.996266	intron	GWAS	Open_Targets_22.09	Eosinophil counts	2e-10	0
rs775395867	rs72708893	0.996266	intron	GWAS	Open_Targets_22.09	Body mass index (bmi)	2.27e-10	0.0756088
rs775395867	rs72708893	0.996266	intron	GWAS	FinnGen_MVP_UKBB_meta	Malignant neoplasm of skin, excluding all cancers (controls excluding all cancers)	2.45e-10	-0.0292
rs775395867	rs72708893	0.996266	intron	GWAS	FinnGen_R12	Hypertension	2.74e-10	-0.0345939
rs775395867	rs72708893	0.996266	intron	GWAS	Kanta_2025_03	MCHC [Mass/volume] [g/l], sample-wise median	2.88e-10	-0.0148115
rs775395867	rs72708893	0.996266	intron	GWAS	FinnGen_R12	Hypertension, essential	3.09e-10	-0.0362669
rs775395867	rs72708893	0.996266	intron	GWAS	Open_Targets_22.09	Heel bone mineral density	3.3e-10	0.0167911
rs775395867	rs72708893	0.996266	intron	GWAS	Open_Targets_22.09	High light scatter reticulocyte percentage	3.48e-10	0.00543532
rs775395867	rs72708893	0.996266	intron	GWAS	Open_Targets_22.09	Dark brown | hair colour (natural, before greying)	6.46e-10	0.0316394
rs775395867	rs72708893	0.996266	intron	GWAS	FinnGen_MVP_UKBB_meta	Angina pectoris	8.32e-10	-0.0307
rs775395867	rs72708893	0.996266	intron	GWAS	Open_Targets_22.09	Blond vs. brown/black hair color	1e-09	0
rs775395867	rs72708893	0.996266	intron	GWAS	Open_Targets_22.09	Liver enzyme levels (alanine transaminase)	1.1e-09	-0.0023906
rs775395867	rs72708893	0.996266	intron	GWAS	Open_Targets_22.09	Monocyte count	2.31e-09	0.0224303
rs775395867	rs72708893	0.996266	intron	GWAS	Open_Targets_22.09	Type 2 diabetes	3e-09	0.0284
rs775395867	rs72708893	0.996266	intron	GWAS	Open_Targets_22.09	Eosinophil percentage of white cells	3.9e-09	-0.0131471
rs775395867	rs72708893	0.996266	intron	GWAS	Open_Targets_22.09	Aspartate aminotransferase levels	4.8e-09	-0.0122679
rs775395867	rs72708893	0.996266	intron	GWAS	Open_Targets_22.09	Liver enzyme levels (alanine transaminase)	4.9e-09	-0.0023077
rs775395867	rs72708893	0.996266	intron	GWAS	Open_Targets_22.09	High light scatter reticulocyte percentage	4.91e-09	-0.0050249
rs775395867	rs72708893	0.996266	intron	GWAS	Open_Targets_22.09	Optic disc size	5e-09	0.01
rs775395867	rs72708893	0.996266	intron	GWAS	Open_Targets_22.09	Granulocyte percentage of myeloid white cells	5.19e-09	-0.0219294
rs775395867	rs72708893	0.996266	intron	GWAS	Kanta_2025_03	Sodium [Moles/volume] in Serum or Plasma [mmol/l], sample-wise median	8.2e-09	0.013727
rs775395867	rs72708893	0.996266	intron	GWAS	FinnGen_MVP_UKBB_meta	Coronary atherosclerosis	8.32e-09	-0.0227
rs775395867	rs72708893	0.996266	intron	GWAS	Open_Targets_22.09	Weight	8.63e-09	-0.23566
rs775395867	rs72708893	0.996266	intron	GWAS	Open_Targets_22.09	Type 2 diabetes [conditional]	1e-08	0
rs775395867	rs72708893	0.996266	intron	GWAS	Open_Targets_22.09	Eosinophil counts	1.21e-08	0.012093
rs775395867	rs72708893	0.996266	intron	GWAS	FinnGen_R12	Antihypertensive medication - note that there are other indications	1.46e-08	-0.0294964
rs775395867	rs72708893	0.996266	intron	GWAS	Open_Targets_22.09	Blonde | hair colour (natural, before greying)	1.47e-08	0.0442392
rs775395867	rs72708893	0.996266	intron	GWAS	Open_Targets_22.09	Body mass index (bmi)	1.63e-08	-0.0665496
rs775395867	rs72708893	0.996266	intron	GWAS	Open_Targets_22.09	Impedance of leg (right)	1.72e-08	0.45379
rs775395867	rs72708893	0.996266	intron	GWAS	Open_Targets_22.09	Impedance of whole body	1.86e-08	0.927447
rs775395867	rs72708893	0.996266	intron	GWAS	Open_Targets_22.09	Type 2 diabetes	2e-08	-0.0238
rs775395867	rs72708893	0.996266	intron	GWAS	Open_Targets_22.09	Type 2 diabetes	3e-08	-0.0392207
rs775395867	rs72708893	0.996266	intron	GWAS	Open_Targets_22.09	Platelet count	3.14e-08	-0.010657
rs775395867	rs72708893	0.996266	intron	GWAS	Open_Targets_22.09	Body mass index (bmi)	3.26e-08	-0.0648676
rs775395867	rs72708893	0.996266	intron	GWAS	Open_Targets_22.09	Sex hormone-binding globulin levels	3.5e-08	-0.0065465
rs775395867	rs28444993	0.996416	intron	GWAS	Open_Targets_22.09	Heel bone mineral density T score	6.5e-111	-0.0429845
rs775395867	rs28444993	0.996416	intron	GWAS	Open_Targets_22.09	Heel bone mineral density	1e-106	0
rs775395867	rs28444993	0.996416	intron	GWAS	Open_Targets_22.09	Heel bone mineral density	2e-91	0
rs775395867	rs28444993	0.996416	intron	GWAS	Open_Targets_22.09	Heel bone mineral density	8.5e-81	-0.0425588
rs775395867	rs28444993	0.996416	intron	GWAS	Open_Targets_22.09	Heel bone mineral density	9.3e-80	-0.0423609
rs775395867	rs28444993	0.996416	intron	GWAS	Open_Targets_22.09	Heel bone mineral density	3.4e-34	-0.0425841
rs775395867	rs28444993	0.996416	intron	GWAS	Open_Targets_22.09	Heel bone mineral density (bmd)	5.48e-34	-0.0052451
rs775395867	rs28444993	0.996416	intron	GWAS	Open_Targets_22.09	Heel bone mineral density (bmd)	1.19e-33	-0.0052154
rs775395867	rs28444993	0.996416	intron	GWAS	Open_Targets_22.09	Heel bone mineral density	1.9e-33	-0.0419495
rs775395867	rs28444993	0.996416	intron	GWAS	Open_Targets_22.09	Heel bone mineral density (bmd) t-score, automated	2.21e-33	-0.0465788
rs775395867	rs28444993	0.996416	intron	GWAS	Open_Targets_22.09	Heel quantitative ultrasound index (qui), direct entry	2.22e-33	-0.825044
rs775395867	rs28444993	0.996416	intron	GWAS	Open_Targets_22.09	Heel bone mineral density (bmd) t-score, automated	4.74e-33	-0.0463144
rs775395867	rs28444993	0.996416	intron	GWAS	Open_Targets_22.09	Heel quantitative ultrasound index (qui), direct entry	4.75e-33	-0.82036
rs775395867	rs28444993	0.996416	intron	GWAS	Open_Targets_22.09	Heel broadband ultrasound attenuation, direct entry	1.87e-29	0.671826
rs775395867	rs28444993	0.996416	intron	GWAS	Open_Targets_22.09	Heel broadband ultrasound attenuation, direct entry	6.1e-29	-0.668805
rs775395867	rs28444993	0.996416	intron	GWAS	Kanta_2025_03	Gamma glutamyl transferase [Enzymatic activity/volume] in Serum or Plasma [u/l], sample-wise median	6.19e-27	-0.0295739
rs775395867	rs28444993	0.996416	intron	GWAS	FGR12_UKBB	Otosclerosis	6.31e-26	0.254
rs775395867	rs28444993	0.996416	intron	GWAS	FinnGen_MVP_UKBB_meta	Hypertension, essential	1.29e-23	-0.0314
rs775395867	rs28444993	0.996416	intron	GWAS	FinnGen_MVP_UKBB_meta	Hypertension	1.41e-23	-0.0312
rs775395867	rs28444993	0.996416	intron	GWAS	Open_Targets_22.09	Monocyte count	2.08e-22	0.01916
rs775395867	rs28444993	0.996416	intron	GWAS	Open_Targets_22.09	Monocyte percentage of white cells	4.3e-22	0.0216214
rs775395867	rs28444993	0.996416	intron	GWAS	FinnGen_R12	Otosclerosis	1.41e-19	0.248957
rs775395867	rs28444993	0.996416	intron	GWAS	Open_Targets_22.09	Reticulocyte count	8.4e-19	-0.0200116
rs775395867	rs28444993	0.996416	intron	GWAS	FinnGen_MVP_UKBB_meta	Fracture of forearm	4.79e-18	0.0645
rs775395867	rs28444993	0.996416	intron	GWAS	Open_Targets_22.09	Reticulocyte fraction of red cells	2.4e-17	-0.0191856
rs775395867	rs28444993	0.996416	intron	GWAS	Open_Targets_22.09	Heel bone mineral density (bmd) t-score, automated (left)	2.42e-17	-0.0448377
rs775395867	rs28444993	0.996416	intron	GWAS	Open_Targets_22.09	Heel quantitative ultrasound index (qui), direct entry (left)	2.65e-17	-0.793265
rs775395867	rs28444993	0.996416	intron	GWAS	Open_Targets_22.09	Hair color	3e-17	0
rs775395867	rs28444993	0.996416	intron	GWAS	Open_Targets_22.09	Heel bone mineral density (bmd) (left)	3.62e-17	-0.004968
rs775395867	rs28444993	0.996416	intron	GWAS	Open_Targets_22.09	Heel broadband ultrasound attenuation (left)	3.68e-17	-0.697756
rs775395867	rs28444993	0.996416	intron	GWAS	Open_Targets_22.09	Body mass index	1e-16	0
rs775395867	rs28444993	0.996416	intron	GWAS	Open_Targets_22.09	Cutaneous melanoma or hair colour	1e-16	0
rs775395867	rs28444993	0.996416	intron	GWAS	Open_Targets_22.09	Heel bone mineral density (bmd) (right)	1.27e-16	-0.0048081
rs775395867	rs28444993	0.996416	intron	GWAS	Open_Targets_22.09	Body mass index	1.6e-16	0.0161871
rs775395867	rs28444993	0.996416	intron	GWAS	Open_Targets_22.09	Heel quantitative ultrasound index (qui), direct entry (right)	1.79e-16	-0.7603
rs775395867	rs28444993	0.996416	intron	GWAS	Open_Targets_22.09	Heel bone mineral density (bmd) t-score, automated (right)	1.8e-16	-0.0429214
rs775395867	rs28444993	0.996416	intron	GWAS	Open_Targets_22.09	Heel bone mineral density (bmd) (right)	2.27e-16	-0.0047646
rs775395867	rs28444993	0.996416	intron	GWAS	Open_Targets_22.09	Heel broadband ultrasound attenuation (right)	3.04e-16	0.671341
rs775395867	rs28444993	0.996416	intron	GWAS	Open_Targets_22.09	Heel quantitative ultrasound index (qui), direct entry (right)	3.19e-16	-0.753387
rs775395867	rs28444993	0.996416	intron	GWAS	Open_Targets_22.09	Heel bone mineral density (bmd) t-score, automated (right)	3.2e-16	-0.0425311
rs775395867	rs28444993	0.996416	intron	GWAS	Open_Targets_22.09	Mean spheric corpuscular volume	4e-16	-0.0172072
rs775395867	rs28444993	0.996416	intron	GWAS	Open_Targets_22.09	Femoral neck bone mineral density	5e-16	-0.04
rs775395867	rs28444993	0.996416	intron	GWAS	Open_Targets_22.09	Heel broadband ultrasound attenuation (right)	6.11e-16	-0.655283
rs775395867	rs28444993	0.996416	intron	GWAS	Open_Targets_22.09	Body mass index	1e-15	0
rs775395867	rs28444993	0.996416	intron	GWAS	Open_Targets_22.09	High light scatter reticulocyte count	6.7e-15	-0.0175121
rs775395867	rs28444993	0.996416	intron	GWAS	Kanta_2025_03	Platelets [#/volume] in Blood [e9/l], sample-wise median	8.39e-15	-0.0159405
rs775395867	rs28444993	0.996416	intron	GWAS	FGR12_UKBB	Osteoporosis	1.58e-14	0.0703
rs775395867	rs28444993	0.996416	intron	GWAS	FGR12_UKBB	Fracture of forearm	2e-14	0.064
rs775395867	rs28444993	0.996416	intron	GWAS	Open_Targets_22.09	Mean sphered cell volume	2.1e-14	-0.0140907
rs775395867	rs28444993	0.996416	intron	GWAS	Open_Targets_22.09	High light scatter reticulocyte count	2.57e-14	-0.0001971
rs775395867	rs28444993	0.996416	intron	GWAS	Open_Targets_22.09	High light scatter reticulocyte percentage of red cells	5.9e-14	-0.0168978
rs775395867	rs28444993	0.996416	intron	GWAS	Open_Targets_22.09	Gamma glutamyl transferase levels	8e-14	-0.0148546
rs775395867	rs28444993	0.996416	intron	GWAS	FGR12_UKBB	Hypertension	1e-13	-0.0308
rs775395867	rs28444993	0.996416	intron	GWAS	FGR12_UKBB	Hypertension, essential	2e-13	-0.0314
rs775395867	rs28444993	0.996416	intron	GWAS	Open_Targets_22.09	Sex hormone-binding globulin levels adjusted for BMI	6.6e-13	-0.0079607
rs775395867	rs28444993	0.996416	intron	GWAS	Open_Targets_22.09	Monocyte percentage	3.99e-12	0.0464272
rs775395867	rs28444993	0.996416	intron	GWAS	FinnGen_R12	Fracture of forearm	5.86e-12	0.0652405
rs775395867	rs28444993	0.996416	intron	GWAS	Open_Targets_22.09	Ankle spacing width	6.72e-12	-0.102544
rs775395867	rs28444993	0.996416	intron	GWAS	Open_Targets_22.09	Adult body size	1e-11	-0.009739
rs775395867	rs28444993	0.996416	intron	GWAS	Open_Targets_22.09	Monocyte percentage of white cells	1.09e-11	0.0254361
rs775395867	rs28444993	0.996416	intron	GWAS	FGR12_UKBB	Type 2 diabetes, wide definition	1.26e-11	-0.0393
rs775395867	rs28444993	0.996416	intron	GWAS	Open_Targets_22.09	Sex hormone-binding globulin levels adjusted for BMI	1.3e-11	-0.0055796
rs775395867	rs28444993	0.996416	intron	GWAS	Open_Targets_22.09	Dark brown | hair colour (natural, before greying)	4.73e-11	0.0336856
rs775395867	rs28444993	0.996416	intron	GWAS	FinnGen_MVP_UKBB_meta	Type 2 diabetes, definitions combined	5.89e-11	-0.0208
rs775395867	rs28444993	0.996416	intron	GWAS	Open_Targets_22.09	Urate levels	9e-11	0.0119
rs775395867	rs28444993	0.996416	intron	GWAS	Open_Targets_22.09	PR interval	1e-10	-0.42
rs775395867	rs28444993	0.996416	intron	GWAS	Open_Targets_22.09	Aspartate aminotransferase levels	1e-10	6.42
rs775395867	rs28444993	0.996416	intron	GWAS	FinnGen_R12	Gonarthrosis, primary, with knee surgery	1.9e-10	-0.0648568
rs775395867	rs28444993	0.996416	intron	GWAS	Open_Targets_22.09	Eosinophil counts	2e-10	0
rs775395867	rs28444993	0.996416	intron	GWAS	FinnGen_MVP_UKBB_meta	Ischaemic heart disease, wide definition	2.04e-10	-0.0212
rs775395867	rs28444993	0.996416	intron	GWAS	FinnGen_MVP_UKBB_meta	Malignant neoplasm of skin, excluding all cancers (controls excluding all cancers)	2.14e-10	-0.0293
rs775395867	rs28444993	0.996416	intron	GWAS	Open_Targets_22.09	Body mass index (bmi)	2.27e-10	0.0756088
rs775395867	rs28444993	0.996416	intron	GWAS	FinnGen_R12	Hypertension	2.74e-10	-0.0345928
rs775395867	rs28444993	0.996416	intron	GWAS	Kanta_2025_03	MCHC [Mass/volume] [g/l], sample-wise median	2.86e-10	-0.0148139
rs775395867	rs28444993	0.996416	intron	GWAS	FinnGen_R12	Hypertension, essential	3.16e-10	-0.0362461
rs775395867	rs28444993	0.996416	intron	GWAS	Open_Targets_22.09	Heel bone mineral density	3.3e-10	0.0167911
rs775395867	rs28444993	0.996416	intron	GWAS	Open_Targets_22.09	High light scatter reticulocyte percentage	3.48e-10	0.00543532
rs775395867	rs28444993	0.996416	intron	GWAS	Open_Targets_22.09	Dark brown | hair colour (natural, before greying)	6.56e-10	0.0316233
rs775395867	rs28444993	0.996416	intron	GWAS	Open_Targets_22.09	Blond vs. brown/black hair color	1e-09	0
rs775395867	rs28444993	0.996416	intron	GWAS	Open_Targets_22.09	Liver enzyme levels (alanine transaminase)	1.1e-09	-0.0023906
rs775395867	rs28444993	0.996416	intron	GWAS	Open_Targets_22.09	Type 2 diabetes	3e-09	0.0284
rs775395867	rs28444993	0.996416	intron	GWAS	Open_Targets_22.09	Monocyte count	3.21e-09	0.0222232
rs775395867	rs28444993	0.996416	intron	GWAS	Open_Targets_22.09	Eosinophil percentage of white cells	3.9e-09	-0.0131471
rs775395867	rs28444993	0.996416	intron	GWAS	Open_Targets_22.09	Aspartate aminotransferase levels	4.8e-09	-0.0122679
rs775395867	rs28444993	0.996416	intron	GWAS	Open_Targets_22.09	Optic disc size	5e-09	0.01
rs775395867	rs28444993	0.996416	intron	GWAS	Open_Targets_22.09	Liver enzyme levels (alanine transaminase)	5.1e-09	-0.0023046
rs775395867	rs28444993	0.996416	intron	GWAS	Open_Targets_22.09	High light scatter reticulocyte percentage	5.27e-09	-0.0050145
rs775395867	rs28444993	0.996416	intron	GWAS	Open_Targets_22.09	Granulocyte percentage of myeloid white cells	6.01e-09	-0.0218341
rs775395867	rs28444993	0.996416	intron	GWAS	FinnGen_MVP_UKBB_meta	Coronary atherosclerosis	7.24e-09	-0.0222
rs775395867	rs28444993	0.996416	intron	GWAS	FinnGen_MVP_UKBB_meta	Angina pectoris	7.76e-09	-0.0282
rs775395867	rs28444993	0.996416	intron	GWAS	Kanta_2025_03	Sodium [Moles/volume] in Serum or Plasma [mmol/l], sample-wise median	7.8e-09	0.0137476
rs775395867	rs28444993	0.996416	intron	GWAS	Open_Targets_22.09	Weight	8.63e-09	-0.23566
rs775395867	rs28444993	0.996416	intron	GWAS	Open_Targets_22.09	Type 2 diabetes [conditional]	1e-08	0
rs775395867	rs28444993	0.996416	intron	GWAS	Open_Targets_22.09	Eosinophil counts	1.21e-08	0.012093
rs775395867	rs28444993	0.996416	intron	GWAS	Open_Targets_22.09	Impedance of leg (right)	1.3e-08	0.457576
rs775395867	rs28444993	0.996416	intron	GWAS	Open_Targets_22.09	Body mass index (bmi)	1.37e-08	-0.0668965
rs775395867	rs28444993	0.996416	intron	GWAS	FinnGen_R12	Antihypertensive medication - note that there are other indications	1.39e-08	-0.0295448
rs775395867	rs28444993	0.996416	intron	GWAS	Open_Targets_22.09	Blonde | hair colour (natural, before greying)	1.47e-08	0.0442392
rs775395867	rs28444993	0.996416	intron	GWAS	Open_Targets_22.09	Impedance of whole body	1.86e-08	0.927447
rs775395867	rs28444993	0.996416	intron	GWAS	Open_Targets_22.09	Type 2 diabetes	2e-08	-0.0238
rs775395867	rs28444993	0.996416	intron	GWAS	Open_Targets_22.09	Sex hormone-binding globulin levels	2.5e-08	-0.0066051
rs775395867	rs28444993	0.996416	intron	GWAS	Open_Targets_22.09	Body mass index (bmi)	2.74e-08	-0.0652218
rs775395867	rs28444993	0.996416	intron	GWAS	Open_Targets_22.09	Type 2 diabetes	3e-08	-0.0392207
rs775395867	rs28444993	0.996416	intron	GWAS	Open_Targets_22.09	Platelet count	4.02e-08	-0.010548
rs775395867	rs11626483	0.996714	non coding transcript exon	GWAS	Open_Targets_22.09	Heel bone mineral density T score	6.5e-111	-0.0429845
rs775395867	rs11626483	0.996714	non coding transcript exon	GWAS	Open_Targets_22.09	Heel bone mineral density	1e-106	0
rs775395867	rs11626483	0.996714	non coding transcript exon	GWAS	Open_Targets_22.09	Heel bone mineral density	2e-91	0
rs775395867	rs11626483	0.996714	non coding transcript exon	GWAS	Open_Targets_22.09	Heel bone mineral density	8.5e-81	-0.0425588
rs775395867	rs11626483	0.996714	non coding transcript exon	GWAS	Open_Targets_22.09	Heel bone mineral density	4.3e-80	-0.0424062
rs775395867	rs11626483	0.996714	non coding transcript exon	GWAS	Open_Targets_22.09	Heel bone mineral density	3.4e-34	-0.0425841
rs775395867	rs11626483	0.996714	non coding transcript exon	GWAS	Open_Targets_22.09	Heel bone mineral density (bmd)	5.48e-34	-0.0052451
rs775395867	rs11626483	0.996714	non coding transcript exon	GWAS	Open_Targets_22.09	Heel bone mineral density (bmd)	6.71e-34	-0.005236
rs775395867	rs11626483	0.996714	non coding transcript exon	GWAS	Open_Targets_22.09	Heel bone mineral density (bmd) t-score, automated	2.21e-33	-0.0465788
rs775395867	rs11626483	0.996714	non coding transcript exon	GWAS	Open_Targets_22.09	Heel quantitative ultrasound index (qui), direct entry	2.22e-33	-0.825044
rs775395867	rs11626483	0.996714	non coding transcript exon	GWAS	Open_Targets_22.09	Heel bone mineral density (bmd) t-score, automated	2.7e-33	-0.0464977
rs775395867	rs11626483	0.996714	non coding transcript exon	GWAS	Open_Targets_22.09	Heel quantitative ultrasound index (qui), direct entry	2.7e-33	-0.823607
rs775395867	rs11626483	0.996714	non coding transcript exon	GWAS	Open_Targets_22.09	Heel bone mineral density	3e-33	-0.0418666
rs775395867	rs11626483	0.996714	non coding transcript exon	GWAS	Open_Targets_22.09	Heel broadband ultrasound attenuation, direct entry	1.87e-29	0.671826
rs775395867	rs11626483	0.996714	non coding transcript exon	GWAS	Open_Targets_22.09	Heel broadband ultrasound attenuation, direct entry	3.84e-29	-0.671308
rs775395867	rs11626483	0.996714	non coding transcript exon	GWAS	Kanta_2025_03	Gamma glutamyl transferase [Enzymatic activity/volume] in Serum or Plasma [u/l], sample-wise median	6.21e-27	-0.0295732
rs775395867	rs11626483	0.996714	non coding transcript exon	GWAS	FGR12_UKBB	Otosclerosis	5.01e-26	0.254
rs775395867	rs11626483	0.996714	non coding transcript exon	GWAS	FinnGen_MVP_UKBB_meta	Hypertension, essential	1.95e-23	-0.0323
rs775395867	rs11626483	0.996714	non coding transcript exon	GWAS	FinnGen_MVP_UKBB_meta	Hypertension	2.57e-23	-0.0319
rs775395867	rs11626483	0.996714	non coding transcript exon	GWAS	Open_Targets_22.09	Monocyte count	9.7e-23	0.019355
rs775395867	rs11626483	0.996714	non coding transcript exon	GWAS	Open_Targets_22.09	Monocyte percentage of white cells	3.3e-22	0.021685
rs775395867	rs11626483	0.996714	non coding transcript exon	GWAS	FinnGen_R12	Otosclerosis	1.26e-19	0.249283
rs775395867	rs11626483	0.996714	non coding transcript exon	GWAS	Open_Targets_22.09	Reticulocyte count	8.3e-19	-0.0200184
rs775395867	rs11626483	0.996714	non coding transcript exon	GWAS	FinnGen_MVP_UKBB_meta	Fracture of forearm	1.1e-17	0.0635
rs775395867	rs11626483	0.996714	non coding transcript exon	GWAS	Open_Targets_22.09	Heel bone mineral density (bmd) t-score, automated (left)	2.42e-17	-0.0448377
rs775395867	rs11626483	0.996714	non coding transcript exon	GWAS	Open_Targets_22.09	Heel quantitative ultrasound index (qui), direct entry (left)	2.65e-17	-0.793265
rs775395867	rs11626483	0.996714	non coding transcript exon	GWAS	Open_Targets_22.09	Reticulocyte fraction of red cells	2.8e-17	-0.0191525
rs775395867	rs11626483	0.996714	non coding transcript exon	GWAS	Open_Targets_22.09	Hair color	3e-17	0
rs775395867	rs11626483	0.996714	non coding transcript exon	GWAS	Open_Targets_22.09	Heel bone mineral density (bmd) (left)	3.62e-17	-0.004968
rs775395867	rs11626483	0.996714	non coding transcript exon	GWAS	Open_Targets_22.09	Heel broadband ultrasound attenuation (left)	3.68e-17	-0.697756
rs775395867	rs11626483	0.996714	non coding transcript exon	GWAS	Open_Targets_22.09	Body mass index	1e-16	0
rs775395867	rs11626483	0.996714	non coding transcript exon	GWAS	Open_Targets_22.09	Cutaneous melanoma or hair colour	1e-16	0
rs775395867	rs11626483	0.996714	non coding transcript exon	GWAS	Open_Targets_22.09	Heel bone mineral density (bmd) (right)	1.27e-16	-0.0048081
rs775395867	rs11626483	0.996714	non coding transcript exon	GWAS	Open_Targets_22.09	Body mass index	1.6e-16	0.0161871
rs775395867	rs11626483	0.996714	non coding transcript exon	GWAS	Open_Targets_22.09	Heel quantitative ultrasound index (qui), direct entry (right)	1.79e-16	-0.7603
rs775395867	rs11626483	0.996714	non coding transcript exon	GWAS	Open_Targets_22.09	Heel bone mineral density (bmd) t-score, automated (right)	1.8e-16	-0.0429214
rs775395867	rs11626483	0.996714	non coding transcript exon	GWAS	Open_Targets_22.09	Heel bone mineral density (bmd) (right)	2.37e-16	-0.0047617
rs775395867	rs11626483	0.996714	non coding transcript exon	GWAS	Open_Targets_22.09	Heel broadband ultrasound attenuation (right)	3.04e-16	0.671341
rs775395867	rs11626483	0.996714	non coding transcript exon	GWAS	Open_Targets_22.09	Heel quantitative ultrasound index (qui), direct entry (right)	3.33e-16	-0.752942
rs775395867	rs11626483	0.996714	non coding transcript exon	GWAS	Open_Targets_22.09	Heel bone mineral density (bmd) t-score, automated (right)	3.33e-16	-0.0425059
rs775395867	rs11626483	0.996714	non coding transcript exon	GWAS	Open_Targets_22.09	Mean spheric corpuscular volume	4e-16	-0.0172072
rs775395867	rs11626483	0.996714	non coding transcript exon	GWAS	Open_Targets_22.09	Femoral neck bone mineral density	5e-16	-0.04
rs775395867	rs11626483	0.996714	non coding transcript exon	GWAS	Open_Targets_22.09	Heel broadband ultrasound attenuation (right)	6.39e-16	-0.654853
rs775395867	rs11626483	0.996714	non coding transcript exon	GWAS	Open_Targets_22.09	Body mass index	1e-15	0
rs775395867	rs11626483	0.996714	non coding transcript exon	GWAS	Open_Targets_22.09	High light scatter reticulocyte count	5.8e-15	-0.0175533
rs775395867	rs11626483	0.996714	non coding transcript exon	GWAS	Kanta_2025_03	Platelets [#/volume] in Blood [e9/l], sample-wise median	8.48e-15	-0.0159376
rs775395867	rs11626483	0.996714	non coding transcript exon	GWAS	FGR12_UKBB	Osteoporosis	1.58e-14	0.0704
rs775395867	rs11626483	0.996714	non coding transcript exon	GWAS	FGR12_UKBB	Fracture of forearm	2e-14	0.0639
rs775395867	rs11626483	0.996714	non coding transcript exon	GWAS	Open_Targets_22.09	High light scatter reticulocyte count	2.05e-14	-0.0001978
rs775395867	rs11626483	0.996714	non coding transcript exon	GWAS	Open_Targets_22.09	Mean sphered cell volume	2.1e-14	-0.0140907
rs775395867	rs11626483	0.996714	non coding transcript exon	GWAS	Open_Targets_22.09	High light scatter reticulocyte percentage of red cells	5.7e-14	-0.0169107
rs775395867	rs11626483	0.996714	non coding transcript exon	GWAS	Open_Targets_22.09	Gamma glutamyl transferase levels	8e-14	-0.0148546
rs775395867	rs11626483	0.996714	non coding transcript exon	GWAS	FGR12_UKBB	Hypertension	1e-13	-0.0309
rs775395867	rs11626483	0.996714	non coding transcript exon	GWAS	FGR12_UKBB	Hypertension, essential	2e-13	-0.0314
rs775395867	rs11626483	0.996714	non coding transcript exon	GWAS	Open_Targets_22.09	Sex hormone-binding globulin levels adjusted for BMI	1.1e-12	-0.0078902
rs775395867	rs11626483	0.996714	non coding transcript exon	GWAS	Open_Targets_22.09	Monocyte percentage	3.64e-12	0.0465176
rs775395867	rs11626483	0.996714	non coding transcript exon	GWAS	FinnGen_MVP_UKBB_meta	Type 2 diabetes, definitions combined	3.89e-12	-0.0229
rs775395867	rs11626483	0.996714	non coding transcript exon	GWAS	FinnGen_R12	Fracture of forearm	5.94e-12	0.0652211
rs775395867	rs11626483	0.996714	non coding transcript exon	GWAS	Open_Targets_22.09	Monocyte percentage of white cells	6.13e-12	0.0257488
rs775395867	rs11626483	0.996714	non coding transcript exon	GWAS	Open_Targets_22.09	Ankle spacing width	6.72e-12	-0.102544
rs775395867	rs11626483	0.996714	non coding transcript exon	GWAS	FGR12_UKBB	Type 2 diabetes, wide definition	1e-11	-0.0394
rs775395867	rs11626483	0.996714	non coding transcript exon	GWAS	Open_Targets_22.09	Adult body size	1e-11	-0.009739
rs775395867	rs11626483	0.996714	non coding transcript exon	GWAS	FinnGen_MVP_UKBB_meta	Ischaemic heart disease, wide definition	1.05e-11	-0.0237
rs775395867	rs11626483	0.996714	non coding transcript exon	GWAS	Open_Targets_22.09	Sex hormone-binding globulin levels adjusted for BMI	1.9e-11	-0.005521
rs775395867	rs11626483	0.996714	non coding transcript exon	GWAS	Open_Targets_22.09	Dark brown | hair colour (natural, before greying)	4.73e-11	0.0336856
rs775395867	rs11626483	0.996714	non coding transcript exon	GWAS	Open_Targets_22.09	Urate levels	9e-11	0.0119
rs775395867	rs11626483	0.996714	non coding transcript exon	GWAS	Open_Targets_22.09	PR interval	1e-10	-0.42
rs775395867	rs11626483	0.996714	non coding transcript exon	GWAS	Open_Targets_22.09	Aspartate aminotransferase levels	1e-10	6.42
rs775395867	rs11626483	0.996714	non coding transcript exon	GWAS	FinnGen_R12	Gonarthrosis, primary, with knee surgery	1.92e-10	-0.064833
rs775395867	rs11626483	0.996714	non coding transcript exon	GWAS	Open_Targets_22.09	Eosinophil counts	2e-10	0
rs775395867	rs11626483	0.996714	non coding transcript exon	GWAS	Open_Targets_22.09	Body mass index (bmi)	2.27e-10	0.0756088
rs775395867	rs11626483	0.996714	non coding transcript exon	GWAS	FinnGen_MVP_UKBB_meta	Malignant neoplasm of skin, excluding all cancers (controls excluding all cancers)	2.51e-10	-0.0293
rs775395867	rs11626483	0.996714	non coding transcript exon	GWAS	FinnGen_R12	Hypertension	2.72e-10	-0.0346004
rs775395867	rs11626483	0.996714	non coding transcript exon	GWAS	Kanta_2025_03	MCHC [Mass/volume] [g/l], sample-wise median	2.81e-10	-0.0148207
rs775395867	rs11626483	0.996714	non coding transcript exon	GWAS	FinnGen_R12	Hypertension, essential	3.13e-10	-0.036254
rs775395867	rs11626483	0.996714	non coding transcript exon	GWAS	Open_Targets_22.09	Heel bone mineral density	3.3e-10	0.0167911
rs775395867	rs11626483	0.996714	non coding transcript exon	GWAS	Open_Targets_22.09	High light scatter reticulocyte percentage	3.48e-10	0.00543532
rs775395867	rs11626483	0.996714	non coding transcript exon	GWAS	FinnGen_MVP_UKBB_meta	Angina pectoris	5.01e-10	-0.0314
rs775395867	rs11626483	0.996714	non coding transcript exon	GWAS	Open_Targets_22.09	Dark brown | hair colour (natural, before greying)	6.65e-10	0.0316145
rs775395867	rs11626483	0.996714	non coding transcript exon	GWAS	Open_Targets_22.09	Blond vs. brown/black hair color	1e-09	0
rs775395867	rs11626483	0.996714	non coding transcript exon	GWAS	Open_Targets_22.09	Liver enzyme levels (alanine transaminase)	1.1e-09	-0.0023906
rs775395867	rs11626483	0.996714	non coding transcript exon	GWAS	Open_Targets_22.09	Monocyte count	1.4e-09	0.0227332
rs775395867	rs11626483	0.996714	non coding transcript exon	GWAS	Open_Targets_22.09	Type 2 diabetes	3e-09	0.0284
rs775395867	rs11626483	0.996714	non coding transcript exon	GWAS	Open_Targets_22.09	Granulocyte percentage of myeloid white cells	3.41e-09	-0.0221898
rs775395867	rs11626483	0.996714	non coding transcript exon	GWAS	Open_Targets_22.09	Eosinophil percentage of white cells	3.9e-09	-0.0131471
rs775395867	rs11626483	0.996714	non coding transcript exon	GWAS	Open_Targets_22.09	Liver enzyme levels (alanine transaminase)	4.2e-09	-0.0023178
rs775395867	rs11626483	0.996714	non coding transcript exon	GWAS	Open_Targets_22.09	Aspartate aminotransferase levels	4.8e-09	-0.0122679
rs775395867	rs11626483	0.996714	non coding transcript exon	GWAS	Open_Targets_22.09	High light scatter reticulocyte percentage	4.86e-09	-0.0050263
rs775395867	rs11626483	0.996714	non coding transcript exon	GWAS	Open_Targets_22.09	Optic disc size	5e-09	0.01
rs775395867	rs11626483	0.996714	non coding transcript exon	GWAS	FinnGen_MVP_UKBB_meta	Coronary atherosclerosis	6.76e-09	-0.0228
rs775395867	rs11626483	0.996714	non coding transcript exon	GWAS	Kanta_2025_03	Sodium [Moles/volume] in Serum or Plasma [mmol/l], sample-wise median	7.67e-09	0.0137542
rs775395867	rs11626483	0.996714	non coding transcript exon	GWAS	Open_Targets_22.09	Weight	8.63e-09	-0.23566
rs775395867	rs11626483	0.996714	non coding transcript exon	GWAS	Open_Targets_22.09	Type 2 diabetes [conditional]	1e-08	0
rs775395867	rs11626483	0.996714	non coding transcript exon	GWAS	Open_Targets_22.09	Eosinophil counts	1.21e-08	0.012093
rs775395867	rs11626483	0.996714	non coding transcript exon	GWAS	FinnGen_R12	Antihypertensive medication - note that there are other indications	1.41e-08	-0.0295334
rs775395867	rs11626483	0.996714	non coding transcript exon	GWAS	Open_Targets_22.09	Blonde | hair colour (natural, before greying)	1.47e-08	0.0442392
rs775395867	rs11626483	0.996714	non coding transcript exon	GWAS	Open_Targets_22.09	Body mass index (bmi)	1.49e-08	-0.0667191
rs775395867	rs11626483	0.996714	non coding transcript exon	GWAS	Open_Targets_22.09	Impedance of leg (right)	1.82e-08	0.453022
rs775395867	rs11626483	0.996714	non coding transcript exon	GWAS	Open_Targets_22.09	Impedance of whole body	1.86e-08	0.927447
rs775395867	rs11626483	0.996714	non coding transcript exon	GWAS	Open_Targets_22.09	Type 2 diabetes	2e-08	-0.0238
rs775395867	rs11626483	0.996714	non coding transcript exon	GWAS	Open_Targets_22.09	Body mass index (bmi)	2.99e-08	-0.0650424
rs775395867	rs11626483	0.996714	non coding transcript exon	GWAS	Open_Targets_22.09	Type 2 diabetes	3e-08	-0.0392207
rs775395867	rs11626483	0.996714	non coding transcript exon	GWAS	Open_Targets_22.09	Platelet count	3.18e-08	-0.010656
rs775395867	rs11626483	0.996714	non coding transcript exon	GWAS	Open_Targets_22.09	Sex hormone-binding globulin levels	3.6e-08	-0.0065354
rs775395867	rs372468049	0.835792	intron	GWAS	Open_Targets_22.09	Heel bone mineral density T score	6.5e-111	-0.0429845
rs775395867	rs372468049	0.835792	intron	GWAS	Open_Targets_22.09	Heel bone mineral density T score	6.5e-111	-0.0429845
rs775395867	rs372468049	0.835792	intron	GWAS	Open_Targets_22.09	Heel bone mineral density T score	6.5e-111	-0.0429845
rs775395867	rs372468049	0.835792	intron	GWAS	Open_Targets_22.09	Heel bone mineral density T score	6.5e-111	-0.0429845
rs775395867	rs372468049	0.835792	intron	GWAS	Open_Targets_22.09	Heel bone mineral density T score	6.5e-111	-0.0429845
rs775395867	rs372468049	0.835792	intron	GWAS	Open_Targets_22.09	Heel bone mineral density T score	6.5e-111	-0.0429845
rs775395867	rs372468049	0.835792	intron	GWAS	Open_Targets_22.09	Heel bone mineral density T score	6.5e-111	-0.0429845
rs775395867	rs372468049	0.835792	intron	GWAS	Open_Targets_22.09	Heel bone mineral density T score	6.5e-111	-0.0429845
rs775395867	rs372468049	0.835792	intron	GWAS	Open_Targets_22.09	Heel bone mineral density	1e-106	0
rs775395867	rs372468049	0.835792	intron	GWAS	Open_Targets_22.09	Heel bone mineral density	1e-106	0
rs775395867	rs372468049	0.835792	intron	GWAS	Open_Targets_22.09	Heel bone mineral density	1e-106	0
rs775395867	rs372468049	0.835792	intron	GWAS	Open_Targets_22.09	Heel bone mineral density	1e-106	0
rs775395867	rs372468049	0.835792	intron	GWAS	Open_Targets_22.09	Heel bone mineral density	1e-106	0
rs775395867	rs372468049	0.835792	intron	GWAS	Open_Targets_22.09	Heel bone mineral density	1e-106	0
rs775395867	rs372468049	0.835792	intron	GWAS	Open_Targets_22.09	Heel bone mineral density	1e-106	0
rs775395867	rs372468049	0.835792	intron	GWAS	Open_Targets_22.09	Heel bone mineral density	1e-106	0
rs775395867	rs372468049	0.835792	intron	GWAS	Open_Targets_22.09	Heel bone mineral density	2e-91	0
rs775395867	rs372468049	0.835792	intron	GWAS	Open_Targets_22.09	Heel bone mineral density	2e-91	0
rs775395867	rs372468049	0.835792	intron	GWAS	Open_Targets_22.09	Heel bone mineral density	2e-91	0
rs775395867	rs372468049	0.835792	intron	GWAS	Open_Targets_22.09	Heel bone mineral density	2e-91	0
rs775395867	rs372468049	0.835792	intron	GWAS	Open_Targets_22.09	Heel bone mineral density	2e-91	0
rs775395867	rs372468049	0.835792	intron	GWAS	Open_Targets_22.09	Heel bone mineral density	2e-91	0
rs775395867	rs372468049	0.835792	intron	GWAS	Open_Targets_22.09	Heel bone mineral density	2e-91	0
rs775395867	rs372468049	0.835792	intron	GWAS	Open_Targets_22.09	Heel bone mineral density	2e-91	0
rs775395867	rs372468049	0.835792	intron	GWAS	Open_Targets_22.09	Heel bone mineral density	8.5e-81	-0.0425588
rs775395867	rs372468049	0.835792	intron	GWAS	Open_Targets_22.09	Heel bone mineral density	8.5e-81	-0.0425588
rs775395867	rs372468049	0.835792	intron	GWAS	Open_Targets_22.09	Heel bone mineral density	8.5e-81	-0.0425588
rs775395867	rs372468049	0.835792	intron	GWAS	Open_Targets_22.09	Heel bone mineral density	8.5e-81	-0.0425588
rs775395867	rs372468049	0.835792	intron	GWAS	Open_Targets_22.09	Heel bone mineral density	8.5e-81	-0.0425588
rs775395867	rs372468049	0.835792	intron	GWAS	Open_Targets_22.09	Heel bone mineral density	8.5e-81	-0.0425588
rs775395867	rs372468049	0.835792	intron	GWAS	Open_Targets_22.09	Heel bone mineral density	8.5e-81	-0.0425588
rs775395867	rs372468049	0.835792	intron	GWAS	Open_Targets_22.09	Heel bone mineral density	8.5e-81	-0.0425588
rs775395867	rs372468049	0.835792	intron	GWAS	Open_Targets_22.09	Heel bone mineral density	3.4e-34	-0.0425841
rs775395867	rs372468049	0.835792	intron	GWAS	Open_Targets_22.09	Heel bone mineral density	3.4e-34	-0.0425841
rs775395867	rs372468049	0.835792	intron	GWAS	Open_Targets_22.09	Heel bone mineral density	3.4e-34	-0.0425841
rs775395867	rs372468049	0.835792	intron	GWAS	Open_Targets_22.09	Heel bone mineral density	3.4e-34	-0.0425841
rs775395867	rs372468049	0.835792	intron	GWAS	Open_Targets_22.09	Heel bone mineral density	3.4e-34	-0.0425841
rs775395867	rs372468049	0.835792	intron	GWAS	Open_Targets_22.09	Heel bone mineral density	3.4e-34	-0.0425841
rs775395867	rs372468049	0.835792	intron	GWAS	Open_Targets_22.09	Heel bone mineral density	3.4e-34	-0.0425841
rs775395867	rs372468049	0.835792	intron	GWAS	Open_Targets_22.09	Heel bone mineral density	3.4e-34	-0.0425841
rs775395867	rs372468049	0.835792	intron	GWAS	Open_Targets_22.09	Heel bone mineral density (bmd)	5.48e-34	-0.0052451
rs775395867	rs372468049	0.835792	intron	GWAS	Open_Targets_22.09	Heel bone mineral density (bmd)	5.48e-34	-0.0052451
rs775395867	rs372468049	0.835792	intron	GWAS	Open_Targets_22.09	Heel bone mineral density (bmd)	5.48e-34	-0.0052451
rs775395867	rs372468049	0.835792	intron	GWAS	Open_Targets_22.09	Heel bone mineral density (bmd)	5.48e-34	-0.0052451
rs775395867	rs372468049	0.835792	intron	GWAS	Open_Targets_22.09	Heel bone mineral density (bmd)	5.48e-34	-0.0052451
rs775395867	rs372468049	0.835792	intron	GWAS	Open_Targets_22.09	Heel bone mineral density (bmd)	5.48e-34	-0.0052451
rs775395867	rs372468049	0.835792	intron	GWAS	Open_Targets_22.09	Heel bone mineral density (bmd)	5.48e-34	-0.0052451
rs775395867	rs372468049	0.835792	intron	GWAS	Open_Targets_22.09	Heel bone mineral density (bmd)	5.48e-34	-0.0052451
rs775395867	rs372468049	0.835792	intron	GWAS	Open_Targets_22.09	Heel bone mineral density (bmd) t-score, automated	2.21e-33	-0.0465788
rs775395867	rs372468049	0.835792	intron	GWAS	Open_Targets_22.09	Heel bone mineral density (bmd) t-score, automated	2.21e-33	-0.0465788
rs775395867	rs372468049	0.835792	intron	GWAS	Open_Targets_22.09	Heel bone mineral density (bmd) t-score, automated	2.21e-33	-0.0465788
rs775395867	rs372468049	0.835792	intron	GWAS	Open_Targets_22.09	Heel bone mineral density (bmd) t-score, automated	2.21e-33	-0.0465788
rs775395867	rs372468049	0.835792	intron	GWAS	Open_Targets_22.09	Heel bone mineral density (bmd) t-score, automated	2.21e-33	-0.0465788
rs775395867	rs372468049	0.835792	intron	GWAS	Open_Targets_22.09	Heel bone mineral density (bmd) t-score, automated	2.21e-33	-0.0465788
rs775395867	rs372468049	0.835792	intron	GWAS	Open_Targets_22.09	Heel bone mineral density (bmd) t-score, automated	2.21e-33	-0.0465788
rs775395867	rs372468049	0.835792	intron	GWAS	Open_Targets_22.09	Heel bone mineral density (bmd) t-score, automated	2.21e-33	-0.0465788
rs775395867	rs372468049	0.835792	intron	GWAS	Open_Targets_22.09	Heel quantitative ultrasound index (qui), direct entry	2.22e-33	-0.825044
rs775395867	rs372468049	0.835792	intron	GWAS	Open_Targets_22.09	Heel quantitative ultrasound index (qui), direct entry	2.22e-33	-0.825044
rs775395867	rs372468049	0.835792	intron	GWAS	Open_Targets_22.09	Heel quantitative ultrasound index (qui), direct entry	2.22e-33	-0.825044
rs775395867	rs372468049	0.835792	intron	GWAS	Open_Targets_22.09	Heel quantitative ultrasound index (qui), direct entry	2.22e-33	-0.825044
rs775395867	rs372468049	0.835792	intron	GWAS	Open_Targets_22.09	Heel quantitative ultrasound index (qui), direct entry	2.22e-33	-0.825044
rs775395867	rs372468049	0.835792	intron	GWAS	Open_Targets_22.09	Heel quantitative ultrasound index (qui), direct entry	2.22e-33	-0.825044
rs775395867	rs372468049	0.835792	intron	GWAS	Open_Targets_22.09	Heel quantitative ultrasound index (qui), direct entry	2.22e-33	-0.825044
rs775395867	rs372468049	0.835792	intron	GWAS	Open_Targets_22.09	Heel quantitative ultrasound index (qui), direct entry	2.22e-33	-0.825044
rs775395867	rs372468049	0.835792	intron	GWAS	Open_Targets_22.09	Heel bone mineral density (bmd)	7.51e-30	-0.0052121
rs775395867	rs372468049	0.835792	intron	GWAS	Open_Targets_22.09	Heel bone mineral density (bmd)	7.51e-30	-0.0052121
rs775395867	rs372468049	0.835792	intron	GWAS	Open_Targets_22.09	Heel bone mineral density (bmd)	7.51e-30	-0.0052121
rs775395867	rs372468049	0.835792	intron	GWAS	Open_Targets_22.09	Heel bone mineral density (bmd)	7.51e-30	-0.0052121
rs775395867	rs372468049	0.835792	intron	GWAS	Open_Targets_22.09	Heel bone mineral density (bmd)	7.51e-30	-0.0052121
rs775395867	rs372468049	0.835792	intron	GWAS	Open_Targets_22.09	Heel bone mineral density (bmd)	7.51e-30	-0.0052121
rs775395867	rs372468049	0.835792	intron	GWAS	Open_Targets_22.09	Heel bone mineral density (bmd)	7.51e-30	-0.0052121
rs775395867	rs372468049	0.835792	intron	GWAS	Open_Targets_22.09	Heel bone mineral density (bmd)	7.51e-30	-0.0052121
rs775395867	rs372468049	0.835792	intron	GWAS	Open_Targets_22.09	Heel broadband ultrasound attenuation, direct entry	1.87e-29	0.671826
rs775395867	rs372468049	0.835792	intron	GWAS	Open_Targets_22.09	Heel broadband ultrasound attenuation, direct entry	1.87e-29	0.671826
rs775395867	rs372468049	0.835792	intron	GWAS	Open_Targets_22.09	Heel broadband ultrasound attenuation, direct entry	1.87e-29	0.671826
rs775395867	rs372468049	0.835792	intron	GWAS	Open_Targets_22.09	Heel broadband ultrasound attenuation, direct entry	1.87e-29	0.671826
rs775395867	rs372468049	0.835792	intron	GWAS	Open_Targets_22.09	Heel broadband ultrasound attenuation, direct entry	1.87e-29	0.671826
rs775395867	rs372468049	0.835792	intron	GWAS	Open_Targets_22.09	Heel broadband ultrasound attenuation, direct entry	1.87e-29	0.671826
rs775395867	rs372468049	0.835792	intron	GWAS	Open_Targets_22.09	Heel broadband ultrasound attenuation, direct entry	1.87e-29	0.671826
rs775395867	rs372468049	0.835792	intron	GWAS	Open_Targets_22.09	Heel broadband ultrasound attenuation, direct entry	1.87e-29	0.671826
rs775395867	rs372468049	0.835792	intron	GWAS	Open_Targets_22.09	Heel bone mineral density	2e-29	-0.0421746
rs775395867	rs372468049	0.835792	intron	GWAS	Open_Targets_22.09	Heel bone mineral density	2e-29	-0.0421746
rs775395867	rs372468049	0.835792	intron	GWAS	Open_Targets_22.09	Heel bone mineral density	2e-29	-0.0421746
rs775395867	rs372468049	0.835792	intron	GWAS	Open_Targets_22.09	Heel bone mineral density	2e-29	-0.0421746
rs775395867	rs372468049	0.835792	intron	GWAS	Open_Targets_22.09	Heel bone mineral density	2e-29	-0.0421746
rs775395867	rs372468049	0.835792	intron	GWAS	Open_Targets_22.09	Heel bone mineral density	2e-29	-0.0421746
rs775395867	rs372468049	0.835792	intron	GWAS	Open_Targets_22.09	Heel bone mineral density	2e-29	-0.0421746
rs775395867	rs372468049	0.835792	intron	GWAS	Open_Targets_22.09	Heel bone mineral density	2e-29	-0.0421746
rs775395867	rs372468049	0.835792	intron	GWAS	Open_Targets_22.09	Heel bone mineral density (bmd) t-score, automated	2.11e-29	-0.0463523
rs775395867	rs372468049	0.835792	intron	GWAS	Open_Targets_22.09	Heel bone mineral density (bmd) t-score, automated	2.11e-29	-0.0463523
rs775395867	rs372468049	0.835792	intron	GWAS	Open_Targets_22.09	Heel bone mineral density (bmd) t-score, automated	2.11e-29	-0.0463523
rs775395867	rs372468049	0.835792	intron	GWAS	Open_Targets_22.09	Heel bone mineral density (bmd) t-score, automated	2.11e-29	-0.0463523
rs775395867	rs372468049	0.835792	intron	GWAS	Open_Targets_22.09	Heel bone mineral density (bmd) t-score, automated	2.11e-29	-0.0463523
rs775395867	rs372468049	0.835792	intron	GWAS	Open_Targets_22.09	Heel bone mineral density (bmd) t-score, automated	2.11e-29	-0.0463523
rs775395867	rs372468049	0.835792	intron	GWAS	Open_Targets_22.09	Heel bone mineral density (bmd) t-score, automated	2.11e-29	-0.0463523
rs775395867	rs372468049	0.835792	intron	GWAS	Open_Targets_22.09	Heel bone mineral density (bmd) t-score, automated	2.11e-29	-0.0463523
rs775395867	rs372468049	0.835792	intron	GWAS	Open_Targets_22.09	Heel quantitative ultrasound index (qui), direct entry	2.12e-29	-0.821035
rs775395867	rs372468049	0.835792	intron	GWAS	Open_Targets_22.09	Heel quantitative ultrasound index (qui), direct entry	2.12e-29	-0.821035
rs775395867	rs372468049	0.835792	intron	GWAS	Open_Targets_22.09	Heel quantitative ultrasound index (qui), direct entry	2.12e-29	-0.821035
rs775395867	rs372468049	0.835792	intron	GWAS	Open_Targets_22.09	Heel quantitative ultrasound index (qui), direct entry	2.12e-29	-0.821035
rs775395867	rs372468049	0.835792	intron	GWAS	Open_Targets_22.09	Heel quantitative ultrasound index (qui), direct entry	2.12e-29	-0.821035
rs775395867	rs372468049	0.835792	intron	GWAS	Open_Targets_22.09	Heel quantitative ultrasound index (qui), direct entry	2.12e-29	-0.821035
rs775395867	rs372468049	0.835792	intron	GWAS	Open_Targets_22.09	Heel quantitative ultrasound index (qui), direct entry	2.12e-29	-0.821035
rs775395867	rs372468049	0.835792	intron	GWAS	Open_Targets_22.09	Heel quantitative ultrasound index (qui), direct entry	2.12e-29	-0.821035
rs775395867	rs372468049	0.835792	intron	GWAS	Open_Targets_22.09	Heel broadband ultrasound attenuation, direct entry	8.72e-26	-0.669624
rs775395867	rs372468049	0.835792	intron	GWAS	Open_Targets_22.09	Heel broadband ultrasound attenuation, direct entry	8.72e-26	-0.669624
rs775395867	rs372468049	0.835792	intron	GWAS	Open_Targets_22.09	Heel broadband ultrasound attenuation, direct entry	8.72e-26	-0.669624
rs775395867	rs372468049	0.835792	intron	GWAS	Open_Targets_22.09	Heel broadband ultrasound attenuation, direct entry	8.72e-26	-0.669624
rs775395867	rs372468049	0.835792	intron	GWAS	Open_Targets_22.09	Heel broadband ultrasound attenuation, direct entry	8.72e-26	-0.669624
rs775395867	rs372468049	0.835792	intron	GWAS	Open_Targets_22.09	Heel broadband ultrasound attenuation, direct entry	8.72e-26	-0.669624
rs775395867	rs372468049	0.835792	intron	GWAS	Open_Targets_22.09	Heel broadband ultrasound attenuation, direct entry	8.72e-26	-0.669624
rs775395867	rs372468049	0.835792	intron	GWAS	Open_Targets_22.09	Heel broadband ultrasound attenuation, direct entry	8.72e-26	-0.669624
rs775395867	rs372468049	0.835792	intron	GWAS	Open_Targets_22.09	Monocyte percentage of white cells	6.3e-19	0.0211758
rs775395867	rs372468049	0.835792	intron	GWAS	Open_Targets_22.09	Monocyte percentage of white cells	6.3e-19	0.0211758
rs775395867	rs372468049	0.835792	intron	GWAS	Open_Targets_22.09	Monocyte percentage of white cells	6.3e-19	0.0211758
rs775395867	rs372468049	0.835792	intron	GWAS	Open_Targets_22.09	Monocyte percentage of white cells	6.3e-19	0.0211758
rs775395867	rs372468049	0.835792	intron	GWAS	Open_Targets_22.09	Monocyte percentage of white cells	6.3e-19	0.0211758
rs775395867	rs372468049	0.835792	intron	GWAS	Open_Targets_22.09	Monocyte percentage of white cells	6.3e-19	0.0211758
rs775395867	rs372468049	0.835792	intron	GWAS	Open_Targets_22.09	Monocyte percentage of white cells	6.3e-19	0.0211758
rs775395867	rs372468049	0.835792	intron	GWAS	Open_Targets_22.09	Monocyte percentage of white cells	6.3e-19	0.0211758
rs775395867	rs372468049	0.835792	intron	GWAS	Open_Targets_22.09	Heel bone mineral density (bmd) t-score, automated (left)	2.42e-17	-0.0448377
rs775395867	rs372468049	0.835792	intron	GWAS	Open_Targets_22.09	Heel bone mineral density (bmd) t-score, automated (left)	2.42e-17	-0.0448377
rs775395867	rs372468049	0.835792	intron	GWAS	Open_Targets_22.09	Heel bone mineral density (bmd) t-score, automated (left)	2.42e-17	-0.0448377
rs775395867	rs372468049	0.835792	intron	GWAS	Open_Targets_22.09	Heel bone mineral density (bmd) t-score, automated (left)	2.42e-17	-0.0448377
rs775395867	rs372468049	0.835792	intron	GWAS	Open_Targets_22.09	Heel bone mineral density (bmd) t-score, automated (left)	2.42e-17	-0.0448377
rs775395867	rs372468049	0.835792	intron	GWAS	Open_Targets_22.09	Heel bone mineral density (bmd) t-score, automated (left)	2.42e-17	-0.0448377
rs775395867	rs372468049	0.835792	intron	GWAS	Open_Targets_22.09	Heel bone mineral density (bmd) t-score, automated (left)	2.42e-17	-0.0448377
rs775395867	rs372468049	0.835792	intron	GWAS	Open_Targets_22.09	Heel bone mineral density (bmd) t-score, automated (left)	2.42e-17	-0.0448377
rs775395867	rs372468049	0.835792	intron	GWAS	Open_Targets_22.09	Heel quantitative ultrasound index (qui), direct entry (left)	2.65e-17	-0.793265
rs775395867	rs372468049	0.835792	intron	GWAS	Open_Targets_22.09	Heel quantitative ultrasound index (qui), direct entry (left)	2.65e-17	-0.793265
rs775395867	rs372468049	0.835792	intron	GWAS	Open_Targets_22.09	Heel quantitative ultrasound index (qui), direct entry (left)	2.65e-17	-0.793265
rs775395867	rs372468049	0.835792	intron	GWAS	Open_Targets_22.09	Heel quantitative ultrasound index (qui), direct entry (left)	2.65e-17	-0.793265
rs775395867	rs372468049	0.835792	intron	GWAS	Open_Targets_22.09	Heel quantitative ultrasound index (qui), direct entry (left)	2.65e-17	-0.793265
rs775395867	rs372468049	0.835792	intron	GWAS	Open_Targets_22.09	Heel quantitative ultrasound index (qui), direct entry (left)	2.65e-17	-0.793265
rs775395867	rs372468049	0.835792	intron	GWAS	Open_Targets_22.09	Heel quantitative ultrasound index (qui), direct entry (left)	2.65e-17	-0.793265
rs775395867	rs372468049	0.835792	intron	GWAS	Open_Targets_22.09	Heel quantitative ultrasound index (qui), direct entry (left)	2.65e-17	-0.793265
rs775395867	rs372468049	0.835792	intron	GWAS	Open_Targets_22.09	Hair color	3e-17	0
rs775395867	rs372468049	0.835792	intron	GWAS	Open_Targets_22.09	Hair color	3e-17	0
rs775395867	rs372468049	0.835792	intron	GWAS	Open_Targets_22.09	Hair color	3e-17	0
rs775395867	rs372468049	0.835792	intron	GWAS	Open_Targets_22.09	Hair color	3e-17	0
rs775395867	rs372468049	0.835792	intron	GWAS	Open_Targets_22.09	Hair color	3e-17	0
rs775395867	rs372468049	0.835792	intron	GWAS	Open_Targets_22.09	Hair color	3e-17	0
rs775395867	rs372468049	0.835792	intron	GWAS	Open_Targets_22.09	Hair color	3e-17	0
rs775395867	rs372468049	0.835792	intron	GWAS	Open_Targets_22.09	Hair color	3e-17	0
rs775395867	rs372468049	0.835792	intron	GWAS	Open_Targets_22.09	Heel bone mineral density (bmd) (left)	3.62e-17	-0.004968
rs775395867	rs372468049	0.835792	intron	GWAS	Open_Targets_22.09	Heel bone mineral density (bmd) (left)	3.62e-17	-0.004968
rs775395867	rs372468049	0.835792	intron	GWAS	Open_Targets_22.09	Heel bone mineral density (bmd) (left)	3.62e-17	-0.004968
rs775395867	rs372468049	0.835792	intron	GWAS	Open_Targets_22.09	Heel bone mineral density (bmd) (left)	3.62e-17	-0.004968
rs775395867	rs372468049	0.835792	intron	GWAS	Open_Targets_22.09	Heel bone mineral density (bmd) (left)	3.62e-17	-0.004968
rs775395867	rs372468049	0.835792	intron	GWAS	Open_Targets_22.09	Heel bone mineral density (bmd) (left)	3.62e-17	-0.004968
rs775395867	rs372468049	0.835792	intron	GWAS	Open_Targets_22.09	Heel bone mineral density (bmd) (left)	3.62e-17	-0.004968
rs775395867	rs372468049	0.835792	intron	GWAS	Open_Targets_22.09	Heel bone mineral density (bmd) (left)	3.62e-17	-0.004968
rs775395867	rs372468049	0.835792	intron	GWAS	Open_Targets_22.09	Heel broadband ultrasound attenuation (left)	3.68e-17	-0.697756
rs775395867	rs372468049	0.835792	intron	GWAS	Open_Targets_22.09	Heel broadband ultrasound attenuation (left)	3.68e-17	-0.697756
rs775395867	rs372468049	0.835792	intron	GWAS	Open_Targets_22.09	Heel broadband ultrasound attenuation (left)	3.68e-17	-0.697756
rs775395867	rs372468049	0.835792	intron	GWAS	Open_Targets_22.09	Heel broadband ultrasound attenuation (left)	3.68e-17	-0.697756
rs775395867	rs372468049	0.835792	intron	GWAS	Open_Targets_22.09	Heel broadband ultrasound attenuation (left)	3.68e-17	-0.697756
rs775395867	rs372468049	0.835792	intron	GWAS	Open_Targets_22.09	Heel broadband ultrasound attenuation (left)	3.68e-17	-0.697756
rs775395867	rs372468049	0.835792	intron	GWAS	Open_Targets_22.09	Heel broadband ultrasound attenuation (left)	3.68e-17	-0.697756
rs775395867	rs372468049	0.835792	intron	GWAS	Open_Targets_22.09	Heel broadband ultrasound attenuation (left)	3.68e-17	-0.697756
rs775395867	rs372468049	0.835792	intron	GWAS	Open_Targets_22.09	Body mass index	1e-16	0
rs775395867	rs372468049	0.835792	intron	GWAS	Open_Targets_22.09	Cutaneous melanoma or hair colour	1e-16	0
rs775395867	rs372468049	0.835792	intron	GWAS	Open_Targets_22.09	Body mass index	1e-16	0
rs775395867	rs372468049	0.835792	intron	GWAS	Open_Targets_22.09	Cutaneous melanoma or hair colour	1e-16	0
rs775395867	rs372468049	0.835792	intron	GWAS	Open_Targets_22.09	Body mass index	1e-16	0
rs775395867	rs372468049	0.835792	intron	GWAS	Open_Targets_22.09	Cutaneous melanoma or hair colour	1e-16	0
rs775395867	rs372468049	0.835792	intron	GWAS	Open_Targets_22.09	Body mass index	1e-16	0
rs775395867	rs372468049	0.835792	intron	GWAS	Open_Targets_22.09	Cutaneous melanoma or hair colour	1e-16	0
rs775395867	rs372468049	0.835792	intron	GWAS	Open_Targets_22.09	Body mass index	1e-16	0
rs775395867	rs372468049	0.835792	intron	GWAS	Open_Targets_22.09	Cutaneous melanoma or hair colour	1e-16	0
rs775395867	rs372468049	0.835792	intron	GWAS	Open_Targets_22.09	Body mass index	1e-16	0
rs775395867	rs372468049	0.835792	intron	GWAS	Open_Targets_22.09	Cutaneous melanoma or hair colour	1e-16	0
rs775395867	rs372468049	0.835792	intron	GWAS	Open_Targets_22.09	Body mass index	1e-16	0
rs775395867	rs372468049	0.835792	intron	GWAS	Open_Targets_22.09	Cutaneous melanoma or hair colour	1e-16	0
rs775395867	rs372468049	0.835792	intron	GWAS	Open_Targets_22.09	Body mass index	1e-16	0
rs775395867	rs372468049	0.835792	intron	GWAS	Open_Targets_22.09	Cutaneous melanoma or hair colour	1e-16	0
rs775395867	rs372468049	0.835792	intron	GWAS	Open_Targets_22.09	Heel bone mineral density (bmd) (right)	1.27e-16	-0.0048081
rs775395867	rs372468049	0.835792	intron	GWAS	Open_Targets_22.09	Heel bone mineral density (bmd) (right)	1.27e-16	-0.0048081
rs775395867	rs372468049	0.835792	intron	GWAS	Open_Targets_22.09	Heel bone mineral density (bmd) (right)	1.27e-16	-0.0048081
rs775395867	rs372468049	0.835792	intron	GWAS	Open_Targets_22.09	Heel bone mineral density (bmd) (right)	1.27e-16	-0.0048081
rs775395867	rs372468049	0.835792	intron	GWAS	Open_Targets_22.09	Heel bone mineral density (bmd) (right)	1.27e-16	-0.0048081
rs775395867	rs372468049	0.835792	intron	GWAS	Open_Targets_22.09	Heel bone mineral density (bmd) (right)	1.27e-16	-0.0048081
rs775395867	rs372468049	0.835792	intron	GWAS	Open_Targets_22.09	Heel bone mineral density (bmd) (right)	1.27e-16	-0.0048081
rs775395867	rs372468049	0.835792	intron	GWAS	Open_Targets_22.09	Heel bone mineral density (bmd) (right)	1.27e-16	-0.0048081
rs775395867	rs372468049	0.835792	intron	GWAS	Open_Targets_22.09	Body mass index	1.6e-16	0.0161871
rs775395867	rs372468049	0.835792	intron	GWAS	Open_Targets_22.09	Body mass index	1.6e-16	0.0161871
rs775395867	rs372468049	0.835792	intron	GWAS	Open_Targets_22.09	Body mass index	1.6e-16	0.0161871
rs775395867	rs372468049	0.835792	intron	GWAS	Open_Targets_22.09	Body mass index	1.6e-16	0.0161871
rs775395867	rs372468049	0.835792	intron	GWAS	Open_Targets_22.09	Body mass index	1.6e-16	0.0161871
rs775395867	rs372468049	0.835792	intron	GWAS	Open_Targets_22.09	Body mass index	1.6e-16	0.0161871
rs775395867	rs372468049	0.835792	intron	GWAS	Open_Targets_22.09	Body mass index	1.6e-16	0.0161871
rs775395867	rs372468049	0.835792	intron	GWAS	Open_Targets_22.09	Body mass index	1.6e-16	0.0161871
rs775395867	rs372468049	0.835792	intron	GWAS	Open_Targets_22.09	Heel quantitative ultrasound index (qui), direct entry (right)	1.79e-16	-0.7603
rs775395867	rs372468049	0.835792	intron	GWAS	Open_Targets_22.09	Heel quantitative ultrasound index (qui), direct entry (right)	1.79e-16	-0.7603
rs775395867	rs372468049	0.835792	intron	GWAS	Open_Targets_22.09	Heel quantitative ultrasound index (qui), direct entry (right)	1.79e-16	-0.7603
rs775395867	rs372468049	0.835792	intron	GWAS	Open_Targets_22.09	Heel quantitative ultrasound index (qui), direct entry (right)	1.79e-16	-0.7603
rs775395867	rs372468049	0.835792	intron	GWAS	Open_Targets_22.09	Heel quantitative ultrasound index (qui), direct entry (right)	1.79e-16	-0.7603
rs775395867	rs372468049	0.835792	intron	GWAS	Open_Targets_22.09	Heel quantitative ultrasound index (qui), direct entry (right)	1.79e-16	-0.7603
rs775395867	rs372468049	0.835792	intron	GWAS	Open_Targets_22.09	Heel quantitative ultrasound index (qui), direct entry (right)	1.79e-16	-0.7603
rs775395867	rs372468049	0.835792	intron	GWAS	Open_Targets_22.09	Heel quantitative ultrasound index (qui), direct entry (right)	1.79e-16	-0.7603
rs775395867	rs372468049	0.835792	intron	GWAS	Open_Targets_22.09	Heel bone mineral density (bmd) t-score, automated (right)	1.8e-16	-0.0429214
rs775395867	rs372468049	0.835792	intron	GWAS	Open_Targets_22.09	Heel bone mineral density (bmd) t-score, automated (right)	1.8e-16	-0.0429214
rs775395867	rs372468049	0.835792	intron	GWAS	Open_Targets_22.09	Heel bone mineral density (bmd) t-score, automated (right)	1.8e-16	-0.0429214
rs775395867	rs372468049	0.835792	intron	GWAS	Open_Targets_22.09	Heel bone mineral density (bmd) t-score, automated (right)	1.8e-16	-0.0429214
rs775395867	rs372468049	0.835792	intron	GWAS	Open_Targets_22.09	Heel bone mineral density (bmd) t-score, automated (right)	1.8e-16	-0.0429214
rs775395867	rs372468049	0.835792	intron	GWAS	Open_Targets_22.09	Heel bone mineral density (bmd) t-score, automated (right)	1.8e-16	-0.0429214
rs775395867	rs372468049	0.835792	intron	GWAS	Open_Targets_22.09	Heel bone mineral density (bmd) t-score, automated (right)	1.8e-16	-0.0429214
rs775395867	rs372468049	0.835792	intron	GWAS	Open_Targets_22.09	Heel bone mineral density (bmd) t-score, automated (right)	1.8e-16	-0.0429214
rs775395867	rs372468049	0.835792	intron	GWAS	Open_Targets_22.09	Heel broadband ultrasound attenuation (right)	3.04e-16	0.671341
rs775395867	rs372468049	0.835792	intron	GWAS	Open_Targets_22.09	Heel broadband ultrasound attenuation (right)	3.04e-16	0.671341
rs775395867	rs372468049	0.835792	intron	GWAS	Open_Targets_22.09	Heel broadband ultrasound attenuation (right)	3.04e-16	0.671341
rs775395867	rs372468049	0.835792	intron	GWAS	Open_Targets_22.09	Heel broadband ultrasound attenuation (right)	3.04e-16	0.671341
rs775395867	rs372468049	0.835792	intron	GWAS	Open_Targets_22.09	Heel broadband ultrasound attenuation (right)	3.04e-16	0.671341
rs775395867	rs372468049	0.835792	intron	GWAS	Open_Targets_22.09	Heel broadband ultrasound attenuation (right)	3.04e-16	0.671341
rs775395867	rs372468049	0.835792	intron	GWAS	Open_Targets_22.09	Heel broadband ultrasound attenuation (right)	3.04e-16	0.671341
rs775395867	rs372468049	0.835792	intron	GWAS	Open_Targets_22.09	Heel broadband ultrasound attenuation (right)	3.04e-16	0.671341
rs775395867	rs372468049	0.835792	intron	GWAS	Open_Targets_22.09	Reticulocyte count	3.3e-16	-0.0196503
rs775395867	rs372468049	0.835792	intron	GWAS	Open_Targets_22.09	Reticulocyte count	3.3e-16	-0.0196503
rs775395867	rs372468049	0.835792	intron	GWAS	Open_Targets_22.09	Reticulocyte count	3.3e-16	-0.0196503
rs775395867	rs372468049	0.835792	intron	GWAS	Open_Targets_22.09	Reticulocyte count	3.3e-16	-0.0196503
rs775395867	rs372468049	0.835792	intron	GWAS	Open_Targets_22.09	Reticulocyte count	3.3e-16	-0.0196503
rs775395867	rs372468049	0.835792	intron	GWAS	Open_Targets_22.09	Reticulocyte count	3.3e-16	-0.0196503
rs775395867	rs372468049	0.835792	intron	GWAS	Open_Targets_22.09	Reticulocyte count	3.3e-16	-0.0196503
rs775395867	rs372468049	0.835792	intron	GWAS	Open_Targets_22.09	Reticulocyte count	3.3e-16	-0.0196503
rs775395867	rs372468049	0.835792	intron	GWAS	Open_Targets_22.09	Mean spheric corpuscular volume	4e-16	-0.0172072
rs775395867	rs372468049	0.835792	intron	GWAS	Open_Targets_22.09	Mean spheric corpuscular volume	4e-16	-0.0172072
rs775395867	rs372468049	0.835792	intron	GWAS	Open_Targets_22.09	Mean spheric corpuscular volume	4e-16	-0.0172072
rs775395867	rs372468049	0.835792	intron	GWAS	Open_Targets_22.09	Mean spheric corpuscular volume	4e-16	-0.0172072
rs775395867	rs372468049	0.835792	intron	GWAS	Open_Targets_22.09	Mean spheric corpuscular volume	4e-16	-0.0172072
rs775395867	rs372468049	0.835792	intron	GWAS	Open_Targets_22.09	Mean spheric corpuscular volume	4e-16	-0.0172072
rs775395867	rs372468049	0.835792	intron	GWAS	Open_Targets_22.09	Mean spheric corpuscular volume	4e-16	-0.0172072
rs775395867	rs372468049	0.835792	intron	GWAS	Open_Targets_22.09	Mean spheric corpuscular volume	4e-16	-0.0172072
rs775395867	rs372468049	0.835792	intron	GWAS	Open_Targets_22.09	Femoral neck bone mineral density	5e-16	-0.04
rs775395867	rs372468049	0.835792	intron	GWAS	Open_Targets_22.09	Femoral neck bone mineral density	5e-16	-0.04
rs775395867	rs372468049	0.835792	intron	GWAS	Open_Targets_22.09	Femoral neck bone mineral density	5e-16	-0.04
rs775395867	rs372468049	0.835792	intron	GWAS	Open_Targets_22.09	Femoral neck bone mineral density	5e-16	-0.04
rs775395867	rs372468049	0.835792	intron	GWAS	Open_Targets_22.09	Femoral neck bone mineral density	5e-16	-0.04
rs775395867	rs372468049	0.835792	intron	GWAS	Open_Targets_22.09	Femoral neck bone mineral density	5e-16	-0.04
rs775395867	rs372468049	0.835792	intron	GWAS	Open_Targets_22.09	Femoral neck bone mineral density	5e-16	-0.04
rs775395867	rs372468049	0.835792	intron	GWAS	Open_Targets_22.09	Femoral neck bone mineral density	5e-16	-0.04
rs775395867	rs372468049	0.835792	intron	GWAS	Open_Targets_22.09	Body mass index	1e-15	0
rs775395867	rs372468049	0.835792	intron	GWAS	Open_Targets_22.09	Body mass index	1e-15	0
rs775395867	rs372468049	0.835792	intron	GWAS	Open_Targets_22.09	Body mass index	1e-15	0
rs775395867	rs372468049	0.835792	intron	GWAS	Open_Targets_22.09	Body mass index	1e-15	0
rs775395867	rs372468049	0.835792	intron	GWAS	Open_Targets_22.09	Body mass index	1e-15	0
rs775395867	rs372468049	0.835792	intron	GWAS	Open_Targets_22.09	Body mass index	1e-15	0
rs775395867	rs372468049	0.835792	intron	GWAS	Open_Targets_22.09	Body mass index	1e-15	0
rs775395867	rs372468049	0.835792	intron	GWAS	Open_Targets_22.09	Body mass index	1e-15	0
rs775395867	rs372468049	0.835792	intron	GWAS	Open_Targets_22.09	Reticulocyte fraction of red cells	6.1e-15	-0.0188198
rs775395867	rs372468049	0.835792	intron	GWAS	Open_Targets_22.09	Reticulocyte fraction of red cells	6.1e-15	-0.0188198
rs775395867	rs372468049	0.835792	intron	GWAS	Open_Targets_22.09	Reticulocyte fraction of red cells	6.1e-15	-0.0188198
rs775395867	rs372468049	0.835792	intron	GWAS	Open_Targets_22.09	Reticulocyte fraction of red cells	6.1e-15	-0.0188198
rs775395867	rs372468049	0.835792	intron	GWAS	Open_Targets_22.09	Reticulocyte fraction of red cells	6.1e-15	-0.0188198
rs775395867	rs372468049	0.835792	intron	GWAS	Open_Targets_22.09	Reticulocyte fraction of red cells	6.1e-15	-0.0188198
rs775395867	rs372468049	0.835792	intron	GWAS	Open_Targets_22.09	Reticulocyte fraction of red cells	6.1e-15	-0.0188198
rs775395867	rs372468049	0.835792	intron	GWAS	Open_Targets_22.09	Reticulocyte fraction of red cells	6.1e-15	-0.0188198
rs775395867	rs372468049	0.835792	intron	GWAS	Open_Targets_22.09	Mean sphered cell volume	2.1e-14	-0.0140907
rs775395867	rs372468049	0.835792	intron	GWAS	Open_Targets_22.09	Mean sphered cell volume	2.1e-14	-0.0140907
rs775395867	rs372468049	0.835792	intron	GWAS	Open_Targets_22.09	Mean sphered cell volume	2.1e-14	-0.0140907
rs775395867	rs372468049	0.835792	intron	GWAS	Open_Targets_22.09	Mean sphered cell volume	2.1e-14	-0.0140907
rs775395867	rs372468049	0.835792	intron	GWAS	Open_Targets_22.09	Mean sphered cell volume	2.1e-14	-0.0140907
rs775395867	rs372468049	0.835792	intron	GWAS	Open_Targets_22.09	Mean sphered cell volume	2.1e-14	-0.0140907
rs775395867	rs372468049	0.835792	intron	GWAS	Open_Targets_22.09	Mean sphered cell volume	2.1e-14	-0.0140907
rs775395867	rs372468049	0.835792	intron	GWAS	Open_Targets_22.09	Mean sphered cell volume	2.1e-14	-0.0140907
rs775395867	rs372468049	0.835792	intron	GWAS	Open_Targets_22.09	Gamma glutamyl transferase levels	8e-14	-0.0148546
rs775395867	rs372468049	0.835792	intron	GWAS	Open_Targets_22.09	Gamma glutamyl transferase levels	8e-14	-0.0148546
rs775395867	rs372468049	0.835792	intron	GWAS	Open_Targets_22.09	Gamma glutamyl transferase levels	8e-14	-0.0148546
rs775395867	rs372468049	0.835792	intron	GWAS	Open_Targets_22.09	Gamma glutamyl transferase levels	8e-14	-0.0148546
rs775395867	rs372468049	0.835792	intron	GWAS	Open_Targets_22.09	Gamma glutamyl transferase levels	8e-14	-0.0148546
rs775395867	rs372468049	0.835792	intron	GWAS	Open_Targets_22.09	Gamma glutamyl transferase levels	8e-14	-0.0148546
rs775395867	rs372468049	0.835792	intron	GWAS	Open_Targets_22.09	Gamma glutamyl transferase levels	8e-14	-0.0148546
rs775395867	rs372468049	0.835792	intron	GWAS	Open_Targets_22.09	Gamma glutamyl transferase levels	8e-14	-0.0148546
rs775395867	rs372468049	0.835792	intron	GWAS	Open_Targets_22.09	Heel bone mineral density (bmd) (right)	1.19e-13	-0.004582
rs775395867	rs372468049	0.835792	intron	GWAS	Open_Targets_22.09	Heel bone mineral density (bmd) (right)	1.19e-13	-0.004582
rs775395867	rs372468049	0.835792	intron	GWAS	Open_Targets_22.09	Heel bone mineral density (bmd) (right)	1.19e-13	-0.004582
rs775395867	rs372468049	0.835792	intron	GWAS	Open_Targets_22.09	Heel bone mineral density (bmd) (right)	1.19e-13	-0.004582
rs775395867	rs372468049	0.835792	intron	GWAS	Open_Targets_22.09	Heel bone mineral density (bmd) (right)	1.19e-13	-0.004582
rs775395867	rs372468049	0.835792	intron	GWAS	Open_Targets_22.09	Heel bone mineral density (bmd) (right)	1.19e-13	-0.004582
rs775395867	rs372468049	0.835792	intron	GWAS	Open_Targets_22.09	Heel bone mineral density (bmd) (right)	1.19e-13	-0.004582
rs775395867	rs372468049	0.835792	intron	GWAS	Open_Targets_22.09	Heel bone mineral density (bmd) (right)	1.19e-13	-0.004582
rs775395867	rs372468049	0.835792	intron	GWAS	Open_Targets_22.09	Heel broadband ultrasound attenuation (right)	1.76e-13	-0.635047
rs775395867	rs372468049	0.835792	intron	GWAS	Open_Targets_22.09	Heel broadband ultrasound attenuation (right)	1.76e-13	-0.635047
rs775395867	rs372468049	0.835792	intron	GWAS	Open_Targets_22.09	Heel broadband ultrasound attenuation (right)	1.76e-13	-0.635047
rs775395867	rs372468049	0.835792	intron	GWAS	Open_Targets_22.09	Heel broadband ultrasound attenuation (right)	1.76e-13	-0.635047
rs775395867	rs372468049	0.835792	intron	GWAS	Open_Targets_22.09	Heel broadband ultrasound attenuation (right)	1.76e-13	-0.635047
rs775395867	rs372468049	0.835792	intron	GWAS	Open_Targets_22.09	Heel broadband ultrasound attenuation (right)	1.76e-13	-0.635047
rs775395867	rs372468049	0.835792	intron	GWAS	Open_Targets_22.09	Heel broadband ultrasound attenuation (right)	1.76e-13	-0.635047
rs775395867	rs372468049	0.835792	intron	GWAS	Open_Targets_22.09	Heel broadband ultrasound attenuation (right)	1.76e-13	-0.635047
rs775395867	rs372468049	0.835792	intron	GWAS	Open_Targets_22.09	Heel quantitative ultrasound index (qui), direct entry (right)	1.82e-13	-0.722612
rs775395867	rs372468049	0.835792	intron	GWAS	Open_Targets_22.09	Heel quantitative ultrasound index (qui), direct entry (right)	1.82e-13	-0.722612
rs775395867	rs372468049	0.835792	intron	GWAS	Open_Targets_22.09	Heel quantitative ultrasound index (qui), direct entry (right)	1.82e-13	-0.722612
rs775395867	rs372468049	0.835792	intron	GWAS	Open_Targets_22.09	Heel quantitative ultrasound index (qui), direct entry (right)	1.82e-13	-0.722612
rs775395867	rs372468049	0.835792	intron	GWAS	Open_Targets_22.09	Heel quantitative ultrasound index (qui), direct entry (right)	1.82e-13	-0.722612
rs775395867	rs372468049	0.835792	intron	GWAS	Open_Targets_22.09	Heel quantitative ultrasound index (qui), direct entry (right)	1.82e-13	-0.722612
rs775395867	rs372468049	0.835792	intron	GWAS	Open_Targets_22.09	Heel quantitative ultrasound index (qui), direct entry (right)	1.82e-13	-0.722612
rs775395867	rs372468049	0.835792	intron	GWAS	Open_Targets_22.09	Heel quantitative ultrasound index (qui), direct entry (right)	1.82e-13	-0.722612
rs775395867	rs372468049	0.835792	intron	GWAS	Open_Targets_22.09	Heel bone mineral density (bmd) t-score, automated (right)	1.83e-13	-0.040794
rs775395867	rs372468049	0.835792	intron	GWAS	Open_Targets_22.09	Heel bone mineral density (bmd) t-score, automated (right)	1.83e-13	-0.040794
rs775395867	rs372468049	0.835792	intron	GWAS	Open_Targets_22.09	Heel bone mineral density (bmd) t-score, automated (right)	1.83e-13	-0.040794
rs775395867	rs372468049	0.835792	intron	GWAS	Open_Targets_22.09	Heel bone mineral density (bmd) t-score, automated (right)	1.83e-13	-0.040794
rs775395867	rs372468049	0.835792	intron	GWAS	Open_Targets_22.09	Heel bone mineral density (bmd) t-score, automated (right)	1.83e-13	-0.040794
rs775395867	rs372468049	0.835792	intron	GWAS	Open_Targets_22.09	Heel bone mineral density (bmd) t-score, automated (right)	1.83e-13	-0.040794
rs775395867	rs372468049	0.835792	intron	GWAS	Open_Targets_22.09	Heel bone mineral density (bmd) t-score, automated (right)	1.83e-13	-0.040794
rs775395867	rs372468049	0.835792	intron	GWAS	Open_Targets_22.09	Heel bone mineral density (bmd) t-score, automated (right)	1.83e-13	-0.040794
rs775395867	rs372468049	0.835792	intron	GWAS	Open_Targets_22.09	High light scatter reticulocyte count	8.1e-13	-0.0171432
rs775395867	rs372468049	0.835792	intron	GWAS	Open_Targets_22.09	High light scatter reticulocyte count	8.1e-13	-0.0171432
rs775395867	rs372468049	0.835792	intron	GWAS	Open_Targets_22.09	High light scatter reticulocyte count	8.1e-13	-0.0171432
rs775395867	rs372468049	0.835792	intron	GWAS	Open_Targets_22.09	High light scatter reticulocyte count	8.1e-13	-0.0171432
rs775395867	rs372468049	0.835792	intron	GWAS	Open_Targets_22.09	High light scatter reticulocyte count	8.1e-13	-0.0171432
rs775395867	rs372468049	0.835792	intron	GWAS	Open_Targets_22.09	High light scatter reticulocyte count	8.1e-13	-0.0171432
rs775395867	rs372468049	0.835792	intron	GWAS	Open_Targets_22.09	High light scatter reticulocyte count	8.1e-13	-0.0171432
rs775395867	rs372468049	0.835792	intron	GWAS	Open_Targets_22.09	High light scatter reticulocyte count	8.1e-13	-0.0171432
rs775395867	rs372468049	0.835792	intron	GWAS	Open_Targets_22.09	High light scatter reticulocyte percentage of red cells	5.6e-12	-0.0165136
rs775395867	rs372468049	0.835792	intron	GWAS	Open_Targets_22.09	High light scatter reticulocyte percentage of red cells	5.6e-12	-0.0165136
rs775395867	rs372468049	0.835792	intron	GWAS	Open_Targets_22.09	High light scatter reticulocyte percentage of red cells	5.6e-12	-0.0165136
rs775395867	rs372468049	0.835792	intron	GWAS	Open_Targets_22.09	High light scatter reticulocyte percentage of red cells	5.6e-12	-0.0165136
rs775395867	rs372468049	0.835792	intron	GWAS	Open_Targets_22.09	High light scatter reticulocyte percentage of red cells	5.6e-12	-0.0165136
rs775395867	rs372468049	0.835792	intron	GWAS	Open_Targets_22.09	High light scatter reticulocyte percentage of red cells	5.6e-12	-0.0165136
rs775395867	rs372468049	0.835792	intron	GWAS	Open_Targets_22.09	High light scatter reticulocyte percentage of red cells	5.6e-12	-0.0165136
rs775395867	rs372468049	0.835792	intron	GWAS	Open_Targets_22.09	High light scatter reticulocyte percentage of red cells	5.6e-12	-0.0165136
rs775395867	rs372468049	0.835792	intron	GWAS	Open_Targets_22.09	Ankle spacing width	6.72e-12	-0.102544
rs775395867	rs372468049	0.835792	intron	GWAS	Open_Targets_22.09	Ankle spacing width	6.72e-12	-0.102544
rs775395867	rs372468049	0.835792	intron	GWAS	Open_Targets_22.09	Ankle spacing width	6.72e-12	-0.102544
rs775395867	rs372468049	0.835792	intron	GWAS	Open_Targets_22.09	Ankle spacing width	6.72e-12	-0.102544
rs775395867	rs372468049	0.835792	intron	GWAS	Open_Targets_22.09	Ankle spacing width	6.72e-12	-0.102544
rs775395867	rs372468049	0.835792	intron	GWAS	Open_Targets_22.09	Ankle spacing width	6.72e-12	-0.102544
rs775395867	rs372468049	0.835792	intron	GWAS	Open_Targets_22.09	Ankle spacing width	6.72e-12	-0.102544
rs775395867	rs372468049	0.835792	intron	GWAS	Open_Targets_22.09	Ankle spacing width	6.72e-12	-0.102544
rs775395867	rs372468049	0.835792	intron	GWAS	Open_Targets_22.09	Adult body size	1e-11	-0.009739
rs775395867	rs372468049	0.835792	intron	GWAS	Open_Targets_22.09	Adult body size	1e-11	-0.009739
rs775395867	rs372468049	0.835792	intron	GWAS	Open_Targets_22.09	Adult body size	1e-11	-0.009739
rs775395867	rs372468049	0.835792	intron	GWAS	Open_Targets_22.09	Adult body size	1e-11	-0.009739
rs775395867	rs372468049	0.835792	intron	GWAS	Open_Targets_22.09	Adult body size	1e-11	-0.009739
rs775395867	rs372468049	0.835792	intron	GWAS	Open_Targets_22.09	Adult body size	1e-11	-0.009739
rs775395867	rs372468049	0.835792	intron	GWAS	Open_Targets_22.09	Adult body size	1e-11	-0.009739
rs775395867	rs372468049	0.835792	intron	GWAS	Open_Targets_22.09	Adult body size	1e-11	-0.009739
rs775395867	rs372468049	0.835792	intron	GWAS	FinnGen_MVP_UKBB_meta	Hypertension, essential	1.12e-11	-0.0279
rs775395867	rs372468049	0.835792	intron	GWAS	FinnGen_MVP_UKBB_meta	Hypertension, essential	1.12e-11	-0.0279
rs775395867	rs372468049	0.835792	intron	GWAS	FinnGen_MVP_UKBB_meta	Hypertension, essential	1.12e-11	-0.0279
rs775395867	rs372468049	0.835792	intron	GWAS	FinnGen_MVP_UKBB_meta	Hypertension, essential	1.12e-11	-0.0279
rs775395867	rs372468049	0.835792	intron	GWAS	FinnGen_MVP_UKBB_meta	Hypertension, essential	1.12e-11	-0.0279
rs775395867	rs372468049	0.835792	intron	GWAS	FinnGen_MVP_UKBB_meta	Hypertension, essential	1.12e-11	-0.0279
rs775395867	rs372468049	0.835792	intron	GWAS	FinnGen_MVP_UKBB_meta	Hypertension, essential	1.12e-11	-0.0279
rs775395867	rs372468049	0.835792	intron	GWAS	FinnGen_MVP_UKBB_meta	Hypertension, essential	1.12e-11	-0.0279
rs775395867	rs372468049	0.835792	intron	GWAS	FinnGen_MVP_UKBB_meta	Hypertension	1.38e-11	-0.028
rs775395867	rs372468049	0.835792	intron	GWAS	FinnGen_MVP_UKBB_meta	Hypertension	1.38e-11	-0.028
rs775395867	rs372468049	0.835792	intron	GWAS	FinnGen_MVP_UKBB_meta	Hypertension	1.38e-11	-0.028
rs775395867	rs372468049	0.835792	intron	GWAS	FinnGen_MVP_UKBB_meta	Hypertension	1.38e-11	-0.028
rs775395867	rs372468049	0.835792	intron	GWAS	FinnGen_MVP_UKBB_meta	Hypertension	1.38e-11	-0.028
rs775395867	rs372468049	0.835792	intron	GWAS	FinnGen_MVP_UKBB_meta	Hypertension	1.38e-11	-0.028
rs775395867	rs372468049	0.835792	intron	GWAS	FinnGen_MVP_UKBB_meta	Hypertension	1.38e-11	-0.028
rs775395867	rs372468049	0.835792	intron	GWAS	FinnGen_MVP_UKBB_meta	Hypertension	1.38e-11	-0.028
rs775395867	rs372468049	0.835792	intron	GWAS	Open_Targets_22.09	Impedance of leg (right)	1.39e-11	0.625061
rs775395867	rs372468049	0.835792	intron	GWAS	Open_Targets_22.09	Impedance of leg (right)	1.39e-11	0.625061
rs775395867	rs372468049	0.835792	intron	GWAS	Open_Targets_22.09	Impedance of leg (right)	1.39e-11	0.625061
rs775395867	rs372468049	0.835792	intron	GWAS	Open_Targets_22.09	Impedance of leg (right)	1.39e-11	0.625061
rs775395867	rs372468049	0.835792	intron	GWAS	Open_Targets_22.09	Impedance of leg (right)	1.39e-11	0.625061
rs775395867	rs372468049	0.835792	intron	GWAS	Open_Targets_22.09	Impedance of leg (right)	1.39e-11	0.625061
rs775395867	rs372468049	0.835792	intron	GWAS	Open_Targets_22.09	Impedance of leg (right)	1.39e-11	0.625061
rs775395867	rs372468049	0.835792	intron	GWAS	Open_Targets_22.09	Impedance of leg (right)	1.39e-11	0.625061
rs775395867	rs372468049	0.835792	intron	GWAS	Open_Targets_22.09	Sex hormone-binding globulin levels adjusted for BMI	1.5e-11	-0.0082628
rs775395867	rs372468049	0.835792	intron	GWAS	Open_Targets_22.09	Sex hormone-binding globulin levels adjusted for BMI	1.5e-11	-0.0082628
rs775395867	rs372468049	0.835792	intron	GWAS	Open_Targets_22.09	Sex hormone-binding globulin levels adjusted for BMI	1.5e-11	-0.0082628
rs775395867	rs372468049	0.835792	intron	GWAS	Open_Targets_22.09	Sex hormone-binding globulin levels adjusted for BMI	1.5e-11	-0.0082628
rs775395867	rs372468049	0.835792	intron	GWAS	Open_Targets_22.09	Sex hormone-binding globulin levels adjusted for BMI	1.5e-11	-0.0082628
rs775395867	rs372468049	0.835792	intron	GWAS	Open_Targets_22.09	Sex hormone-binding globulin levels adjusted for BMI	1.5e-11	-0.0082628
rs775395867	rs372468049	0.835792	intron	GWAS	Open_Targets_22.09	Sex hormone-binding globulin levels adjusted for BMI	1.5e-11	-0.0082628
rs775395867	rs372468049	0.835792	intron	GWAS	Open_Targets_22.09	Sex hormone-binding globulin levels adjusted for BMI	1.5e-11	-0.0082628
rs775395867	rs372468049	0.835792	intron	GWAS	Open_Targets_22.09	High light scatter reticulocyte count	1.52e-11	-0.0001857
rs775395867	rs372468049	0.835792	intron	GWAS	Open_Targets_22.09	High light scatter reticulocyte count	1.52e-11	-0.0001857
rs775395867	rs372468049	0.835792	intron	GWAS	Open_Targets_22.09	High light scatter reticulocyte count	1.52e-11	-0.0001857
rs775395867	rs372468049	0.835792	intron	GWAS	Open_Targets_22.09	High light scatter reticulocyte count	1.52e-11	-0.0001857
rs775395867	rs372468049	0.835792	intron	GWAS	Open_Targets_22.09	High light scatter reticulocyte count	1.52e-11	-0.0001857
rs775395867	rs372468049	0.835792	intron	GWAS	Open_Targets_22.09	High light scatter reticulocyte count	1.52e-11	-0.0001857
rs775395867	rs372468049	0.835792	intron	GWAS	Open_Targets_22.09	High light scatter reticulocyte count	1.52e-11	-0.0001857
rs775395867	rs372468049	0.835792	intron	GWAS	Open_Targets_22.09	High light scatter reticulocyte count	1.52e-11	-0.0001857
rs775395867	rs372468049	0.835792	intron	GWAS	Open_Targets_22.09	Sex hormone-binding globulin levels adjusted for BMI	2e-11	-0.0059396
rs775395867	rs372468049	0.835792	intron	GWAS	Open_Targets_22.09	Sex hormone-binding globulin levels adjusted for BMI	2e-11	-0.0059396
rs775395867	rs372468049	0.835792	intron	GWAS	Open_Targets_22.09	Sex hormone-binding globulin levels adjusted for BMI	2e-11	-0.0059396
rs775395867	rs372468049	0.835792	intron	GWAS	Open_Targets_22.09	Sex hormone-binding globulin levels adjusted for BMI	2e-11	-0.0059396
rs775395867	rs372468049	0.835792	intron	GWAS	Open_Targets_22.09	Sex hormone-binding globulin levels adjusted for BMI	2e-11	-0.0059396
rs775395867	rs372468049	0.835792	intron	GWAS	Open_Targets_22.09	Sex hormone-binding globulin levels adjusted for BMI	2e-11	-0.0059396
rs775395867	rs372468049	0.835792	intron	GWAS	Open_Targets_22.09	Sex hormone-binding globulin levels adjusted for BMI	2e-11	-0.0059396
rs775395867	rs372468049	0.835792	intron	GWAS	Open_Targets_22.09	Sex hormone-binding globulin levels adjusted for BMI	2e-11	-0.0059396
rs775395867	rs372468049	0.835792	intron	GWAS	Open_Targets_22.09	Dark brown | hair colour (natural, before greying)	4.73e-11	0.0336856
rs775395867	rs372468049	0.835792	intron	GWAS	Open_Targets_22.09	Dark brown | hair colour (natural, before greying)	4.73e-11	0.0336856
rs775395867	rs372468049	0.835792	intron	GWAS	Open_Targets_22.09	Dark brown | hair colour (natural, before greying)	4.73e-11	0.0336856
rs775395867	rs372468049	0.835792	intron	GWAS	Open_Targets_22.09	Dark brown | hair colour (natural, before greying)	4.73e-11	0.0336856
rs775395867	rs372468049	0.835792	intron	GWAS	Open_Targets_22.09	Dark brown | hair colour (natural, before greying)	4.73e-11	0.0336856
rs775395867	rs372468049	0.835792	intron	GWAS	Open_Targets_22.09	Dark brown | hair colour (natural, before greying)	4.73e-11	0.0336856
rs775395867	rs372468049	0.835792	intron	GWAS	Open_Targets_22.09	Dark brown | hair colour (natural, before greying)	4.73e-11	0.0336856
rs775395867	rs372468049	0.835792	intron	GWAS	Open_Targets_22.09	Dark brown | hair colour (natural, before greying)	4.73e-11	0.0336856
rs775395867	rs372468049	0.835792	intron	GWAS	Open_Targets_22.09	Urate levels	9e-11	0.0119
rs775395867	rs372468049	0.835792	intron	GWAS	Open_Targets_22.09	Urate levels	9e-11	0.0119
rs775395867	rs372468049	0.835792	intron	GWAS	Open_Targets_22.09	Urate levels	9e-11	0.0119
rs775395867	rs372468049	0.835792	intron	GWAS	Open_Targets_22.09	Urate levels	9e-11	0.0119
rs775395867	rs372468049	0.835792	intron	GWAS	Open_Targets_22.09	Urate levels	9e-11	0.0119
rs775395867	rs372468049	0.835792	intron	GWAS	Open_Targets_22.09	Urate levels	9e-11	0.0119
rs775395867	rs372468049	0.835792	intron	GWAS	Open_Targets_22.09	Urate levels	9e-11	0.0119
rs775395867	rs372468049	0.835792	intron	GWAS	Open_Targets_22.09	Urate levels	9e-11	0.0119
rs775395867	rs372468049	0.835792	intron	GWAS	Open_Targets_22.09	PR interval	1e-10	-0.42
rs775395867	rs372468049	0.835792	intron	GWAS	Open_Targets_22.09	Aspartate aminotransferase levels	1e-10	6.42
rs775395867	rs372468049	0.835792	intron	GWAS	Open_Targets_22.09	PR interval	1e-10	-0.42
rs775395867	rs372468049	0.835792	intron	GWAS	Open_Targets_22.09	Aspartate aminotransferase levels	1e-10	6.42
rs775395867	rs372468049	0.835792	intron	GWAS	Open_Targets_22.09	PR interval	1e-10	-0.42
rs775395867	rs372468049	0.835792	intron	GWAS	Open_Targets_22.09	Aspartate aminotransferase levels	1e-10	6.42
rs775395867	rs372468049	0.835792	intron	GWAS	Open_Targets_22.09	PR interval	1e-10	-0.42
rs775395867	rs372468049	0.835792	intron	GWAS	Open_Targets_22.09	Aspartate aminotransferase levels	1e-10	6.42
rs775395867	rs372468049	0.835792	intron	GWAS	Open_Targets_22.09	PR interval	1e-10	-0.42
rs775395867	rs372468049	0.835792	intron	GWAS	Open_Targets_22.09	Aspartate aminotransferase levels	1e-10	6.42
rs775395867	rs372468049	0.835792	intron	GWAS	Open_Targets_22.09	PR interval	1e-10	-0.42
rs775395867	rs372468049	0.835792	intron	GWAS	Open_Targets_22.09	Aspartate aminotransferase levels	1e-10	6.42
rs775395867	rs372468049	0.835792	intron	GWAS	Open_Targets_22.09	PR interval	1e-10	-0.42
rs775395867	rs372468049	0.835792	intron	GWAS	Open_Targets_22.09	Aspartate aminotransferase levels	1e-10	6.42
rs775395867	rs372468049	0.835792	intron	GWAS	Open_Targets_22.09	PR interval	1e-10	-0.42
rs775395867	rs372468049	0.835792	intron	GWAS	Open_Targets_22.09	Aspartate aminotransferase levels	1e-10	6.42
rs775395867	rs372468049	0.835792	intron	GWAS	Open_Targets_22.09	Eosinophil counts	2e-10	0
rs775395867	rs372468049	0.835792	intron	GWAS	Open_Targets_22.09	Eosinophil counts	2e-10	0
rs775395867	rs372468049	0.835792	intron	GWAS	Open_Targets_22.09	Eosinophil counts	2e-10	0
rs775395867	rs372468049	0.835792	intron	GWAS	Open_Targets_22.09	Eosinophil counts	2e-10	0
rs775395867	rs372468049	0.835792	intron	GWAS	Open_Targets_22.09	Eosinophil counts	2e-10	0
rs775395867	rs372468049	0.835792	intron	GWAS	Open_Targets_22.09	Eosinophil counts	2e-10	0
rs775395867	rs372468049	0.835792	intron	GWAS	Open_Targets_22.09	Eosinophil counts	2e-10	0
rs775395867	rs372468049	0.835792	intron	GWAS	Open_Targets_22.09	Eosinophil counts	2e-10	0
rs775395867	rs372468049	0.835792	intron	GWAS	Open_Targets_22.09	Monocyte percentage of white cells	2.89e-10	0.0251355
rs775395867	rs372468049	0.835792	intron	GWAS	Open_Targets_22.09	Monocyte percentage of white cells	2.89e-10	0.0251355
rs775395867	rs372468049	0.835792	intron	GWAS	Open_Targets_22.09	Monocyte percentage of white cells	2.89e-10	0.0251355
rs775395867	rs372468049	0.835792	intron	GWAS	Open_Targets_22.09	Monocyte percentage of white cells	2.89e-10	0.0251355
rs775395867	rs372468049	0.835792	intron	GWAS	Open_Targets_22.09	Monocyte percentage of white cells	2.89e-10	0.0251355
rs775395867	rs372468049	0.835792	intron	GWAS	Open_Targets_22.09	Monocyte percentage of white cells	2.89e-10	0.0251355
rs775395867	rs372468049	0.835792	intron	GWAS	Open_Targets_22.09	Monocyte percentage of white cells	2.89e-10	0.0251355
rs775395867	rs372468049	0.835792	intron	GWAS	Open_Targets_22.09	Monocyte percentage of white cells	2.89e-10	0.0251355
rs775395867	rs372468049	0.835792	intron	GWAS	Open_Targets_22.09	High light scatter reticulocyte percentage	3.48e-10	0.00543532
rs775395867	rs372468049	0.835792	intron	GWAS	Open_Targets_22.09	High light scatter reticulocyte percentage	3.48e-10	0.00543532
rs775395867	rs372468049	0.835792	intron	GWAS	Open_Targets_22.09	High light scatter reticulocyte percentage	3.48e-10	0.00543532
rs775395867	rs372468049	0.835792	intron	GWAS	Open_Targets_22.09	High light scatter reticulocyte percentage	3.48e-10	0.00543532
rs775395867	rs372468049	0.835792	intron	GWAS	Open_Targets_22.09	High light scatter reticulocyte percentage	3.48e-10	0.00543532
rs775395867	rs372468049	0.835792	intron	GWAS	Open_Targets_22.09	High light scatter reticulocyte percentage	3.48e-10	0.00543532
rs775395867	rs372468049	0.835792	intron	GWAS	Open_Targets_22.09	High light scatter reticulocyte percentage	3.48e-10	0.00543532
rs775395867	rs372468049	0.835792	intron	GWAS	Open_Targets_22.09	High light scatter reticulocyte percentage	3.48e-10	0.00543532
rs775395867	rs372468049	0.835792	intron	GWAS	Open_Targets_22.09	Impedance of leg (left)	5.58e-10	0.572814
rs775395867	rs372468049	0.835792	intron	GWAS	Open_Targets_22.09	Impedance of leg (left)	5.58e-10	0.572814
rs775395867	rs372468049	0.835792	intron	GWAS	Open_Targets_22.09	Impedance of leg (left)	5.58e-10	0.572814
rs775395867	rs372468049	0.835792	intron	GWAS	Open_Targets_22.09	Impedance of leg (left)	5.58e-10	0.572814
rs775395867	rs372468049	0.835792	intron	GWAS	Open_Targets_22.09	Impedance of leg (left)	5.58e-10	0.572814
rs775395867	rs372468049	0.835792	intron	GWAS	Open_Targets_22.09	Impedance of leg (left)	5.58e-10	0.572814
rs775395867	rs372468049	0.835792	intron	GWAS	Open_Targets_22.09	Impedance of leg (left)	5.58e-10	0.572814
rs775395867	rs372468049	0.835792	intron	GWAS	Open_Targets_22.09	Impedance of leg (left)	5.58e-10	0.572814
rs775395867	rs372468049	0.835792	intron	GWAS	Open_Targets_22.09	Monocyte percentage	7.09e-10	0.043909
rs775395867	rs372468049	0.835792	intron	GWAS	Open_Targets_22.09	Monocyte percentage	7.09e-10	0.043909
rs775395867	rs372468049	0.835792	intron	GWAS	Open_Targets_22.09	Monocyte percentage	7.09e-10	0.043909
rs775395867	rs372468049	0.835792	intron	GWAS	Open_Targets_22.09	Monocyte percentage	7.09e-10	0.043909
rs775395867	rs372468049	0.835792	intron	GWAS	Open_Targets_22.09	Monocyte percentage	7.09e-10	0.043909
rs775395867	rs372468049	0.835792	intron	GWAS	Open_Targets_22.09	Monocyte percentage	7.09e-10	0.043909
rs775395867	rs372468049	0.835792	intron	GWAS	Open_Targets_22.09	Monocyte percentage	7.09e-10	0.043909
rs775395867	rs372468049	0.835792	intron	GWAS	Open_Targets_22.09	Monocyte percentage	7.09e-10	0.043909
rs775395867	rs372468049	0.835792	intron	GWAS	Open_Targets_22.09	Blond vs. brown/black hair color	1e-09	0
rs775395867	rs372468049	0.835792	intron	GWAS	Open_Targets_22.09	Blond vs. brown/black hair color	1e-09	0
rs775395867	rs372468049	0.835792	intron	GWAS	Open_Targets_22.09	Blond vs. brown/black hair color	1e-09	0
rs775395867	rs372468049	0.835792	intron	GWAS	Open_Targets_22.09	Blond vs. brown/black hair color	1e-09	0
rs775395867	rs372468049	0.835792	intron	GWAS	Open_Targets_22.09	Blond vs. brown/black hair color	1e-09	0
rs775395867	rs372468049	0.835792	intron	GWAS	Open_Targets_22.09	Blond vs. brown/black hair color	1e-09	0
rs775395867	rs372468049	0.835792	intron	GWAS	Open_Targets_22.09	Blond vs. brown/black hair color	1e-09	0
rs775395867	rs372468049	0.835792	intron	GWAS	Open_Targets_22.09	Blond vs. brown/black hair color	1e-09	0
rs775395867	rs372468049	0.835792	intron	GWAS	Open_Targets_22.09	Liver enzyme levels (alanine transaminase)	1.1e-09	-0.0023906
rs775395867	rs372468049	0.835792	intron	GWAS	Open_Targets_22.09	Liver enzyme levels (alanine transaminase)	1.1e-09	-0.0023906
rs775395867	rs372468049	0.835792	intron	GWAS	Open_Targets_22.09	Liver enzyme levels (alanine transaminase)	1.1e-09	-0.0023906
rs775395867	rs372468049	0.835792	intron	GWAS	Open_Targets_22.09	Liver enzyme levels (alanine transaminase)	1.1e-09	-0.0023906
rs775395867	rs372468049	0.835792	intron	GWAS	Open_Targets_22.09	Liver enzyme levels (alanine transaminase)	1.1e-09	-0.0023906
rs775395867	rs372468049	0.835792	intron	GWAS	Open_Targets_22.09	Liver enzyme levels (alanine transaminase)	1.1e-09	-0.0023906
rs775395867	rs372468049	0.835792	intron	GWAS	Open_Targets_22.09	Liver enzyme levels (alanine transaminase)	1.1e-09	-0.0023906
rs775395867	rs372468049	0.835792	intron	GWAS	Open_Targets_22.09	Liver enzyme levels (alanine transaminase)	1.1e-09	-0.0023906
rs775395867	rs372468049	0.835792	intron	GWAS	FGR12_UKBB	Osteoporosis	2.09e-09	0.0726
rs775395867	rs372468049	0.835792	intron	GWAS	FGR12_UKBB	Osteoporosis	2.09e-09	0.0726
rs775395867	rs372468049	0.835792	intron	GWAS	FGR12_UKBB	Osteoporosis	2.09e-09	0.0726
rs775395867	rs372468049	0.835792	intron	GWAS	FGR12_UKBB	Osteoporosis	2.09e-09	0.0726
rs775395867	rs372468049	0.835792	intron	GWAS	FGR12_UKBB	Osteoporosis	2.09e-09	0.0726
rs775395867	rs372468049	0.835792	intron	GWAS	FGR12_UKBB	Osteoporosis	2.09e-09	0.0726
rs775395867	rs372468049	0.835792	intron	GWAS	FGR12_UKBB	Osteoporosis	2.09e-09	0.0726
rs775395867	rs372468049	0.835792	intron	GWAS	FGR12_UKBB	Osteoporosis	2.09e-09	0.0726
rs775395867	rs372468049	0.835792	intron	GWAS	Open_Targets_22.09	Type 2 diabetes	3e-09	0.0284
rs775395867	rs372468049	0.835792	intron	GWAS	Open_Targets_22.09	Type 2 diabetes	3e-09	0.0284
rs775395867	rs372468049	0.835792	intron	GWAS	Open_Targets_22.09	Type 2 diabetes	3e-09	0.0284
rs775395867	rs372468049	0.835792	intron	GWAS	Open_Targets_22.09	Type 2 diabetes	3e-09	0.0284
rs775395867	rs372468049	0.835792	intron	GWAS	Open_Targets_22.09	Type 2 diabetes	3e-09	0.0284
rs775395867	rs372468049	0.835792	intron	GWAS	Open_Targets_22.09	Type 2 diabetes	3e-09	0.0284
rs775395867	rs372468049	0.835792	intron	GWAS	Open_Targets_22.09	Type 2 diabetes	3e-09	0.0284
rs775395867	rs372468049	0.835792	intron	GWAS	Open_Targets_22.09	Type 2 diabetes	3e-09	0.0284
rs775395867	rs372468049	0.835792	intron	GWAS	Open_Targets_22.09	Eosinophil percentage of white cells	3.9e-09	-0.0131471
rs775395867	rs372468049	0.835792	intron	GWAS	Open_Targets_22.09	Eosinophil percentage of white cells	3.9e-09	-0.0131471
rs775395867	rs372468049	0.835792	intron	GWAS	Open_Targets_22.09	Eosinophil percentage of white cells	3.9e-09	-0.0131471
rs775395867	rs372468049	0.835792	intron	GWAS	Open_Targets_22.09	Eosinophil percentage of white cells	3.9e-09	-0.0131471
rs775395867	rs372468049	0.835792	intron	GWAS	Open_Targets_22.09	Eosinophil percentage of white cells	3.9e-09	-0.0131471
rs775395867	rs372468049	0.835792	intron	GWAS	Open_Targets_22.09	Eosinophil percentage of white cells	3.9e-09	-0.0131471
rs775395867	rs372468049	0.835792	intron	GWAS	Open_Targets_22.09	Eosinophil percentage of white cells	3.9e-09	-0.0131471
rs775395867	rs372468049	0.835792	intron	GWAS	Open_Targets_22.09	Eosinophil percentage of white cells	3.9e-09	-0.0131471
rs775395867	rs372468049	0.835792	intron	GWAS	Open_Targets_22.09	Aspartate aminotransferase levels	4.8e-09	-0.0122679
rs775395867	rs372468049	0.835792	intron	GWAS	Open_Targets_22.09	Aspartate aminotransferase levels	4.8e-09	-0.0122679
rs775395867	rs372468049	0.835792	intron	GWAS	Open_Targets_22.09	Aspartate aminotransferase levels	4.8e-09	-0.0122679
rs775395867	rs372468049	0.835792	intron	GWAS	Open_Targets_22.09	Aspartate aminotransferase levels	4.8e-09	-0.0122679
rs775395867	rs372468049	0.835792	intron	GWAS	Open_Targets_22.09	Aspartate aminotransferase levels	4.8e-09	-0.0122679
rs775395867	rs372468049	0.835792	intron	GWAS	Open_Targets_22.09	Aspartate aminotransferase levels	4.8e-09	-0.0122679
rs775395867	rs372468049	0.835792	intron	GWAS	Open_Targets_22.09	Aspartate aminotransferase levels	4.8e-09	-0.0122679
rs775395867	rs372468049	0.835792	intron	GWAS	Open_Targets_22.09	Aspartate aminotransferase levels	4.8e-09	-0.0122679
rs775395867	rs372468049	0.835792	intron	GWAS	Open_Targets_22.09	Optic disc size	5e-09	0.01
rs775395867	rs372468049	0.835792	intron	GWAS	Open_Targets_22.09	Optic disc size	5e-09	0.01
rs775395867	rs372468049	0.835792	intron	GWAS	Open_Targets_22.09	Optic disc size	5e-09	0.01
rs775395867	rs372468049	0.835792	intron	GWAS	Open_Targets_22.09	Optic disc size	5e-09	0.01
rs775395867	rs372468049	0.835792	intron	GWAS	Open_Targets_22.09	Optic disc size	5e-09	0.01
rs775395867	rs372468049	0.835792	intron	GWAS	Open_Targets_22.09	Optic disc size	5e-09	0.01
rs775395867	rs372468049	0.835792	intron	GWAS	Open_Targets_22.09	Optic disc size	5e-09	0.01
rs775395867	rs372468049	0.835792	intron	GWAS	Open_Targets_22.09	Optic disc size	5e-09	0.01
rs775395867	rs372468049	0.835792	intron	GWAS	Open_Targets_22.09	Weight	8.63e-09	-0.23566
rs775395867	rs372468049	0.835792	intron	GWAS	Open_Targets_22.09	Weight	8.63e-09	-0.23566
rs775395867	rs372468049	0.835792	intron	GWAS	Open_Targets_22.09	Weight	8.63e-09	-0.23566
rs775395867	rs372468049	0.835792	intron	GWAS	Open_Targets_22.09	Weight	8.63e-09	-0.23566
rs775395867	rs372468049	0.835792	intron	GWAS	Open_Targets_22.09	Weight	8.63e-09	-0.23566
rs775395867	rs372468049	0.835792	intron	GWAS	Open_Targets_22.09	Weight	8.63e-09	-0.23566
rs775395867	rs372468049	0.835792	intron	GWAS	Open_Targets_22.09	Weight	8.63e-09	-0.23566
rs775395867	rs372468049	0.835792	intron	GWAS	Open_Targets_22.09	Weight	8.63e-09	-0.23566
rs775395867	rs372468049	0.835792	intron	GWAS	Open_Targets_22.09	Type 2 diabetes [conditional]	1e-08	0
rs775395867	rs372468049	0.835792	intron	GWAS	Open_Targets_22.09	Type 2 diabetes [conditional]	1e-08	0
rs775395867	rs372468049	0.835792	intron	GWAS	Open_Targets_22.09	Type 2 diabetes [conditional]	1e-08	0
rs775395867	rs372468049	0.835792	intron	GWAS	Open_Targets_22.09	Type 2 diabetes [conditional]	1e-08	0
rs775395867	rs372468049	0.835792	intron	GWAS	Open_Targets_22.09	Type 2 diabetes [conditional]	1e-08	0
rs775395867	rs372468049	0.835792	intron	GWAS	Open_Targets_22.09	Type 2 diabetes [conditional]	1e-08	0
rs775395867	rs372468049	0.835792	intron	GWAS	Open_Targets_22.09	Type 2 diabetes [conditional]	1e-08	0
rs775395867	rs372468049	0.835792	intron	GWAS	Open_Targets_22.09	Type 2 diabetes [conditional]	1e-08	0
rs775395867	rs372468049	0.835792	intron	GWAS	Open_Targets_22.09	Eosinophil counts	1.21e-08	0.012093
rs775395867	rs372468049	0.835792	intron	GWAS	Open_Targets_22.09	Eosinophil counts	1.21e-08	0.012093
rs775395867	rs372468049	0.835792	intron	GWAS	Open_Targets_22.09	Eosinophil counts	1.21e-08	0.012093
rs775395867	rs372468049	0.835792	intron	GWAS	Open_Targets_22.09	Eosinophil counts	1.21e-08	0.012093
rs775395867	rs372468049	0.835792	intron	GWAS	Open_Targets_22.09	Eosinophil counts	1.21e-08	0.012093
rs775395867	rs372468049	0.835792	intron	GWAS	Open_Targets_22.09	Eosinophil counts	1.21e-08	0.012093
rs775395867	rs372468049	0.835792	intron	GWAS	Open_Targets_22.09	Eosinophil counts	1.21e-08	0.012093
rs775395867	rs372468049	0.835792	intron	GWAS	Open_Targets_22.09	Eosinophil counts	1.21e-08	0.012093
rs775395867	rs372468049	0.835792	intron	GWAS	Open_Targets_22.09	Reticulocyte fraction of red cells	1.42e-08	0.022569
rs775395867	rs372468049	0.835792	intron	GWAS	Open_Targets_22.09	Reticulocyte fraction of red cells	1.42e-08	0.022569
rs775395867	rs372468049	0.835792	intron	GWAS	Open_Targets_22.09	Reticulocyte fraction of red cells	1.42e-08	0.022569
rs775395867	rs372468049	0.835792	intron	GWAS	Open_Targets_22.09	Reticulocyte fraction of red cells	1.42e-08	0.022569
rs775395867	rs372468049	0.835792	intron	GWAS	Open_Targets_22.09	Reticulocyte fraction of red cells	1.42e-08	0.022569
rs775395867	rs372468049	0.835792	intron	GWAS	Open_Targets_22.09	Reticulocyte fraction of red cells	1.42e-08	0.022569
rs775395867	rs372468049	0.835792	intron	GWAS	Open_Targets_22.09	Reticulocyte fraction of red cells	1.42e-08	0.022569
rs775395867	rs372468049	0.835792	intron	GWAS	Open_Targets_22.09	Reticulocyte fraction of red cells	1.42e-08	0.022569
rs775395867	rs372468049	0.835792	intron	GWAS	FinnGen_MVP_UKBB_meta	Ischaemic heart disease, wide definition	1.58e-08	-0.0241
rs775395867	rs372468049	0.835792	intron	GWAS	FinnGen_MVP_UKBB_meta	Ischaemic heart disease, wide definition	1.58e-08	-0.0241
rs775395867	rs372468049	0.835792	intron	GWAS	FinnGen_MVP_UKBB_meta	Ischaemic heart disease, wide definition	1.58e-08	-0.0241
rs775395867	rs372468049	0.835792	intron	GWAS	FinnGen_MVP_UKBB_meta	Ischaemic heart disease, wide definition	1.58e-08	-0.0241
rs775395867	rs372468049	0.835792	intron	GWAS	FinnGen_MVP_UKBB_meta	Ischaemic heart disease, wide definition	1.58e-08	-0.0241
rs775395867	rs372468049	0.835792	intron	GWAS	FinnGen_MVP_UKBB_meta	Ischaemic heart disease, wide definition	1.58e-08	-0.0241
rs775395867	rs372468049	0.835792	intron	GWAS	FinnGen_MVP_UKBB_meta	Ischaemic heart disease, wide definition	1.58e-08	-0.0241
rs775395867	rs372468049	0.835792	intron	GWAS	FinnGen_MVP_UKBB_meta	Ischaemic heart disease, wide definition	1.58e-08	-0.0241
rs775395867	rs372468049	0.835792	intron	GWAS	Open_Targets_22.09	Dark brown | hair colour (natural, before greying)	1.63e-08	0.0307785
rs775395867	rs372468049	0.835792	intron	GWAS	Open_Targets_22.09	Dark brown | hair colour (natural, before greying)	1.63e-08	0.0307785
rs775395867	rs372468049	0.835792	intron	GWAS	Open_Targets_22.09	Dark brown | hair colour (natural, before greying)	1.63e-08	0.0307785
rs775395867	rs372468049	0.835792	intron	GWAS	Open_Targets_22.09	Dark brown | hair colour (natural, before greying)	1.63e-08	0.0307785
rs775395867	rs372468049	0.835792	intron	GWAS	Open_Targets_22.09	Dark brown | hair colour (natural, before greying)	1.63e-08	0.0307785
rs775395867	rs372468049	0.835792	intron	GWAS	Open_Targets_22.09	Dark brown | hair colour (natural, before greying)	1.63e-08	0.0307785
rs775395867	rs372468049	0.835792	intron	GWAS	Open_Targets_22.09	Dark brown | hair colour (natural, before greying)	1.63e-08	0.0307785
rs775395867	rs372468049	0.835792	intron	GWAS	Open_Targets_22.09	Dark brown | hair colour (natural, before greying)	1.63e-08	0.0307785
rs775395867	rs372468049	0.835792	intron	GWAS	Open_Targets_22.09	Impedance of whole body	1.86e-08	0.927447
rs775395867	rs372468049	0.835792	intron	GWAS	Open_Targets_22.09	Impedance of whole body	1.86e-08	0.927447
rs775395867	rs372468049	0.835792	intron	GWAS	Open_Targets_22.09	Impedance of whole body	1.86e-08	0.927447
rs775395867	rs372468049	0.835792	intron	GWAS	Open_Targets_22.09	Impedance of whole body	1.86e-08	0.927447
rs775395867	rs372468049	0.835792	intron	GWAS	Open_Targets_22.09	Impedance of whole body	1.86e-08	0.927447
rs775395867	rs372468049	0.835792	intron	GWAS	Open_Targets_22.09	Impedance of whole body	1.86e-08	0.927447
rs775395867	rs372468049	0.835792	intron	GWAS	Open_Targets_22.09	Impedance of whole body	1.86e-08	0.927447
rs775395867	rs372468049	0.835792	intron	GWAS	Open_Targets_22.09	Impedance of whole body	1.86e-08	0.927447
rs775395867	rs372468049	0.835792	intron	GWAS	Open_Targets_22.09	Type 2 diabetes	2e-08	-0.0238
rs775395867	rs372468049	0.835792	intron	GWAS	Open_Targets_22.09	Type 2 diabetes	2e-08	-0.0238
rs775395867	rs372468049	0.835792	intron	GWAS	Open_Targets_22.09	Type 2 diabetes	2e-08	-0.0238
rs775395867	rs372468049	0.835792	intron	GWAS	Open_Targets_22.09	Type 2 diabetes	2e-08	-0.0238
rs775395867	rs372468049	0.835792	intron	GWAS	Open_Targets_22.09	Type 2 diabetes	2e-08	-0.0238
rs775395867	rs372468049	0.835792	intron	GWAS	Open_Targets_22.09	Type 2 diabetes	2e-08	-0.0238
rs775395867	rs372468049	0.835792	intron	GWAS	Open_Targets_22.09	Type 2 diabetes	2e-08	-0.0238
rs775395867	rs372468049	0.835792	intron	GWAS	Open_Targets_22.09	Type 2 diabetes	2e-08	-0.0238
rs775395867	rs372468049	0.835792	intron	GWAS	Open_Targets_22.09	Monocyte count	2.11e-08	0.0223935
rs775395867	rs372468049	0.835792	intron	GWAS	Open_Targets_22.09	Monocyte count	2.11e-08	0.0223935
rs775395867	rs372468049	0.835792	intron	GWAS	Open_Targets_22.09	Monocyte count	2.11e-08	0.0223935
rs775395867	rs372468049	0.835792	intron	GWAS	Open_Targets_22.09	Monocyte count	2.11e-08	0.0223935
rs775395867	rs372468049	0.835792	intron	GWAS	Open_Targets_22.09	Monocyte count	2.11e-08	0.0223935
rs775395867	rs372468049	0.835792	intron	GWAS	Open_Targets_22.09	Monocyte count	2.11e-08	0.0223935
rs775395867	rs372468049	0.835792	intron	GWAS	Open_Targets_22.09	Monocyte count	2.11e-08	0.0223935
rs775395867	rs372468049	0.835792	intron	GWAS	Open_Targets_22.09	Monocyte count	2.11e-08	0.0223935
rs775395867	rs372468049	0.835792	intron	GWAS	Open_Targets_22.09	Sex hormone-binding globulin levels	3e-08	-0.0072687
rs775395867	rs372468049	0.835792	intron	GWAS	Open_Targets_22.09	Sex hormone-binding globulin levels	3e-08	-0.0072687
rs775395867	rs372468049	0.835792	intron	GWAS	Open_Targets_22.09	Sex hormone-binding globulin levels	3e-08	-0.0072687
rs775395867	rs372468049	0.835792	intron	GWAS	Open_Targets_22.09	Sex hormone-binding globulin levels	3e-08	-0.0072687
rs775395867	rs372468049	0.835792	intron	GWAS	Open_Targets_22.09	Sex hormone-binding globulin levels	3e-08	-0.0072687
rs775395867	rs372468049	0.835792	intron	GWAS	Open_Targets_22.09	Sex hormone-binding globulin levels	3e-08	-0.0072687
rs775395867	rs372468049	0.835792	intron	GWAS	Open_Targets_22.09	Sex hormone-binding globulin levels	3e-08	-0.0072687
rs775395867	rs372468049	0.835792	intron	GWAS	Open_Targets_22.09	Sex hormone-binding globulin levels	3e-08	-0.0072687
rs775395867	rs372468049	0.835792	intron	GWAS	Open_Targets_22.09	Type 2 diabetes	3e-08	-0.0392207
rs775395867	rs372468049	0.835792	intron	GWAS	Open_Targets_22.09	Type 2 diabetes	3e-08	-0.0392207
rs775395867	rs372468049	0.835792	intron	GWAS	Open_Targets_22.09	Type 2 diabetes	3e-08	-0.0392207
rs775395867	rs372468049	0.835792	intron	GWAS	Open_Targets_22.09	Type 2 diabetes	3e-08	-0.0392207
rs775395867	rs372468049	0.835792	intron	GWAS	Open_Targets_22.09	Type 2 diabetes	3e-08	-0.0392207
rs775395867	rs372468049	0.835792	intron	GWAS	Open_Targets_22.09	Type 2 diabetes	3e-08	-0.0392207
rs775395867	rs372468049	0.835792	intron	GWAS	Open_Targets_22.09	Type 2 diabetes	3e-08	-0.0392207
rs775395867	rs372468049	0.835792	intron	GWAS	Open_Targets_22.09	Type 2 diabetes	3e-08	-0.0392207
rs775395867	rs28583452	0.982612	intron	GWAS	Open_Targets_22.09	Heel bone mineral density T score	6.5e-111	-0.0429845
rs775395867	rs28583452	0.982612	intron	GWAS	Open_Targets_22.09	Heel bone mineral density	1e-106	0
rs775395867	rs28583452	0.982612	intron	GWAS	Open_Targets_22.09	Heel bone mineral density	2e-91	0
rs775395867	rs28583452	0.982612	intron	GWAS	Open_Targets_22.09	Heel bone mineral density	8.5e-81	-0.0425588
rs775395867	rs28583452	0.982612	intron	GWAS	Open_Targets_22.09	Heel bone mineral density	4.1e-77	-0.0415631
rs775395867	rs28583452	0.982612	intron	GWAS	Open_Targets_22.09	Heel bone mineral density	3.4e-34	-0.0425841
rs775395867	rs28583452	0.982612	intron	GWAS	Open_Targets_22.09	Heel bone mineral density (bmd)	5.48e-34	-0.0052451
rs775395867	rs28583452	0.982612	intron	GWAS	Open_Targets_22.09	Heel bone mineral density (bmd) t-score, automated	2.21e-33	-0.0465788
rs775395867	rs28583452	0.982612	intron	GWAS	Open_Targets_22.09	Heel quantitative ultrasound index (qui), direct entry	2.22e-33	-0.825044
rs775395867	rs28583452	0.982612	intron	GWAS	Open_Targets_22.09	Heel bone mineral density (bmd)	1.2e-32	-0.0051206
rs775395867	rs28583452	0.982612	intron	GWAS	Open_Targets_22.09	Heel bone mineral density	3.9e-32	-0.0409513
rs775395867	rs28583452	0.982612	intron	GWAS	Open_Targets_22.09	Heel bone mineral density (bmd) t-score, automated	5.19e-32	-0.0454324
rs775395867	rs28583452	0.982612	intron	GWAS	Open_Targets_22.09	Heel quantitative ultrasound index (qui), direct entry	5.2e-32	-0.804738
rs775395867	rs28583452	0.982612	intron	GWAS	Open_Targets_22.09	Heel broadband ultrasound attenuation, direct entry	1.87e-29	0.671826
rs775395867	rs28583452	0.982612	intron	GWAS	Open_Targets_22.09	Heel broadband ultrasound attenuation, direct entry	3.21e-28	-0.658342
rs775395867	rs28583452	0.982612	intron	GWAS	Kanta_2025_03	Gamma glutamyl transferase [Enzymatic activity/volume] in Serum or Plasma [u/l], sample-wise median	3.3e-26	-0.0291212
rs775395867	rs28583452	0.982612	intron	GWAS	FGR12_UKBB	Otosclerosis	6.31e-26	0.254
rs775395867	rs28583452	0.982612	intron	GWAS	FinnGen_MVP_UKBB_meta	Hypertension	1.2e-22	-0.0308
rs775395867	rs28583452	0.982612	intron	GWAS	FinnGen_MVP_UKBB_meta	Hypertension, essential	1.23e-22	-0.0307
rs775395867	rs28583452	0.982612	intron	GWAS	Open_Targets_22.09	Monocyte count	2.15e-22	0.019129
rs775395867	rs28583452	0.982612	intron	GWAS	Open_Targets_22.09	Monocyte percentage of white cells	3.6e-22	0.0216054
rs775395867	rs28583452	0.982612	intron	GWAS	FinnGen_R12	Otosclerosis	2.55e-19	0.247072
rs775395867	rs28583452	0.982612	intron	GWAS	Open_Targets_22.09	Heel bone mineral density (bmd) t-score, automated (left)	2.42e-17	-0.0448377
rs775395867	rs28583452	0.982612	intron	GWAS	Open_Targets_22.09	Heel quantitative ultrasound index (qui), direct entry (left)	2.65e-17	-0.793265
rs775395867	rs28583452	0.982612	intron	GWAS	Open_Targets_22.09	Hair color	3e-17	0
rs775395867	rs28583452	0.982612	intron	GWAS	Open_Targets_22.09	Reticulocyte count	3.1e-17	-0.0190389
rs775395867	rs28583452	0.982612	intron	GWAS	FinnGen_MVP_UKBB_meta	Fracture of forearm	3.47e-17	0.0617
rs775395867	rs28583452	0.982612	intron	GWAS	Open_Targets_22.09	Heel bone mineral density (bmd) (left)	3.62e-17	-0.004968
rs775395867	rs28583452	0.982612	intron	GWAS	Open_Targets_22.09	Heel broadband ultrasound attenuation (left)	3.68e-17	-0.697756
rs775395867	rs28583452	0.982612	intron	GWAS	Open_Targets_22.09	Body mass index	1e-16	0
rs775395867	rs28583452	0.982612	intron	GWAS	Open_Targets_22.09	Cutaneous melanoma or hair colour	1e-16	0
rs775395867	rs28583452	0.982612	intron	GWAS	Open_Targets_22.09	Heel bone mineral density (bmd) (right)	1.27e-16	-0.0048081
rs775395867	rs28583452	0.982612	intron	GWAS	Open_Targets_22.09	Body mass index	1.6e-16	0.0161871
rs775395867	rs28583452	0.982612	intron	GWAS	Open_Targets_22.09	Heel quantitative ultrasound index (qui), direct entry (right)	1.79e-16	-0.7603
rs775395867	rs28583452	0.982612	intron	GWAS	Open_Targets_22.09	Heel bone mineral density (bmd) t-score, automated (right)	1.8e-16	-0.0429214
rs775395867	rs28583452	0.982612	intron	GWAS	Open_Targets_22.09	Heel broadband ultrasound attenuation (right)	3.04e-16	0.671341
rs775395867	rs28583452	0.982612	intron	GWAS	Open_Targets_22.09	Mean spheric corpuscular volume	4e-16	-0.0172072
rs775395867	rs28583452	0.982612	intron	GWAS	Open_Targets_22.09	Femoral neck bone mineral density	5e-16	-0.04
rs775395867	rs28583452	0.982612	intron	GWAS	Open_Targets_22.09	Heel bone mineral density (bmd) (right)	5.66e-16	-0.0046886
rs775395867	rs28583452	0.982612	intron	GWAS	Open_Targets_22.09	Reticulocyte fraction of red cells	6.5e-16	-0.0182543
rs775395867	rs28583452	0.982612	intron	GWAS	Open_Targets_22.09	Heel quantitative ultrasound index (qui), direct entry (right)	8.46e-16	-0.740584
rs775395867	rs28583452	0.982612	intron	GWAS	Open_Targets_22.09	Heel bone mineral density (bmd) t-score, automated (right)	8.49e-16	-0.0418082
rs775395867	rs28583452	0.982612	intron	GWAS	Open_Targets_22.09	Body mass index	1e-15	0
rs775395867	rs28583452	0.982612	intron	GWAS	Open_Targets_22.09	Heel broadband ultrasound attenuation (right)	2.77e-15	-0.63859
rs775395867	rs28583452	0.982612	intron	GWAS	FGR12_UKBB	Osteoporosis	1.58e-14	0.0703
rs775395867	rs28583452	0.982612	intron	GWAS	Kanta_2025_03	Platelets [#/volume] in Blood [e9/l], sample-wise median	2.1e-14	-0.0156868
rs775395867	rs28583452	0.982612	intron	GWAS	Open_Targets_22.09	Mean sphered cell volume	2.1e-14	-0.0140907
rs775395867	rs28583452	0.982612	intron	GWAS	FGR12_UKBB	Fracture of forearm	2.51e-14	0.0636
rs775395867	rs28583452	0.982612	intron	GWAS	Open_Targets_22.09	Gamma glutamyl transferase levels	8e-14	-0.0148546
rs775395867	rs28583452	0.982612	intron	GWAS	Open_Targets_22.09	Sex hormone-binding globulin levels adjusted for BMI	1.5e-13	-0.0083161
rs775395867	rs28583452	0.982612	intron	GWAS	Open_Targets_22.09	High light scatter reticulocyte count	1.9e-13	-0.0164968
rs775395867	rs28583452	0.982612	intron	GWAS	FGR12_UKBB	Hypertension	2.51e-13	-0.0303
rs775395867	rs28583452	0.982612	intron	GWAS	Open_Targets_22.09	High light scatter reticulocyte count	3.74e-13	-0.0001875
rs775395867	rs28583452	0.982612	intron	GWAS	FGR12_UKBB	Hypertension, essential	5.01e-13	-0.0308
rs775395867	rs28583452	0.982612	intron	GWAS	Open_Targets_22.09	High light scatter reticulocyte percentage of red cells	1.3e-12	-0.0159247
rs775395867	rs28583452	0.982612	intron	GWAS	Open_Targets_22.09	Sex hormone-binding globulin levels adjusted for BMI	4.1e-12	-0.0056654
rs775395867	rs28583452	0.982612	intron	GWAS	FinnGen_MVP_UKBB_meta	Type 2 diabetes, definitions combined	4.47e-12	-0.0216
