## Supplementary Tables 1-26 for "Quantifying the contribution of genetic variation to healthcare expenditure across diverse healthcare systems" (part 16 of 27)

### Sheet: ST18 (continued)
rsID (sentinel SNP)	rsID in LD with the sentinel SNP	R2 between sentinel SNP and LD-SNP	Most severe consquence of LD-SNP	Signal previously described in (for LD-SNP)	Dataset of LD-SNP	Phenotype of LD-SNP	P-value of LD-SNP	Beta of LD-SNP
rs775395867	rs28583452	0.982612	intron	GWAS	FinnGen_R12	Fracture of forearm	5.79e-12	0.0652071
rs775395867	rs28583452	0.982612	intron	GWAS	FGR12_UKBB	Type 2 diabetes, wide definition	6.31e-12	-0.0398
rs775395867	rs28583452	0.982612	intron	GWAS	Open_Targets_22.09	Monocyte percentage	7.43e-12	0.045726
rs775395867	rs28583452	0.982612	intron	GWAS	Open_Targets_22.09	Adult body size	1e-11	-0.009739
rs775395867	rs28583452	0.982612	intron	GWAS	Open_Targets_22.09	Impedance of leg (right)	1.39e-11	0.625061
rs775395867	rs28583452	0.982612	intron	GWAS	Open_Targets_22.09	Monocyte percentage of white cells	1.54e-11	0.0251886
rs775395867	rs28583452	0.982612	intron	GWAS	Open_Targets_22.09	Dark brown | hair colour (natural, before greying)	4.73e-11	0.0336856
rs775395867	rs28583452	0.982612	intron	GWAS	Open_Targets_22.09	Urate levels	9e-11	0.0119
rs775395867	rs28583452	0.982612	intron	GWAS	FinnGen_R12	Gonarthrosis, primary, with knee surgery	9.32e-11	-0.0659048
rs775395867	rs28583452	0.982612	intron	GWAS	Open_Targets_22.09	PR interval	1e-10	-0.42
rs775395867	rs28583452	0.982612	intron	GWAS	Open_Targets_22.09	Aspartate aminotransferase levels	1e-10	6.42
rs775395867	rs28583452	0.982612	intron	GWAS	Open_Targets_22.09	Eosinophil counts	2e-10	0
rs775395867	rs28583452	0.982612	intron	GWAS	Open_Targets_22.09	Body mass index (bmi)	2.27e-10	0.0756088
rs775395867	rs28583452	0.982612	intron	GWAS	FinnGen_MVP_UKBB_meta	Malignant neoplasm of skin, excluding all cancers (controls excluding all cancers)	2.45e-10	-0.0291
rs775395867	rs28583452	0.982612	intron	GWAS	Kanta_2025_03	MCHC [Mass/volume] [g/l], sample-wise median	2.55e-10	-0.0148425
rs775395867	rs28583452	0.982612	intron	GWAS	Open_Targets_22.09	High light scatter reticulocyte percentage	3.48e-10	0.00543532
rs775395867	rs28583452	0.982612	intron	GWAS	Open_Targets_22.09	Impedance of leg (left)	5.58e-10	0.572814
rs775395867	rs28583452	0.982612	intron	GWAS	FinnGen_R12	Hypertension	5.73e-10	-0.0339319
rs775395867	rs28583452	0.982612	intron	GWAS	FinnGen_R12	Hypertension, essential	6.86e-10	-0.0355139
rs775395867	rs28583452	0.982612	intron	GWAS	Open_Targets_22.09	Blond vs. brown/black hair color	1e-09	0
rs775395867	rs28583452	0.982612	intron	GWAS	FinnGen_MVP_UKBB_meta	Ischaemic heart disease, wide definition	1.02e-09	-0.0205
rs775395867	rs28583452	0.982612	intron	GWAS	Open_Targets_22.09	Liver enzyme levels (alanine transaminase)	1.1e-09	-0.0023906
rs775395867	rs28583452	0.982612	intron	GWAS	Open_Targets_22.09	Dark brown | hair colour (natural, before greying)	1.23e-09	0.0310387
rs775395867	rs28583452	0.982612	intron	GWAS	Open_Targets_22.09	Monocyte count	2.27e-09	0.0223827
rs775395867	rs28583452	0.982612	intron	GWAS	Open_Targets_22.09	Type 2 diabetes	3e-09	0.0284
rs775395867	rs28583452	0.982612	intron	GWAS	Open_Targets_22.09	Impedance of leg (right)	3.2e-09	0.475419
rs775395867	rs28583452	0.982612	intron	GWAS	Open_Targets_22.09	Liver enzyme levels (alanine transaminase)	3.8e-09	-0.0023238
rs775395867	rs28583452	0.982612	intron	GWAS	Open_Targets_22.09	Eosinophil percentage of white cells	3.9e-09	-0.0131471
rs775395867	rs28583452	0.982612	intron	GWAS	Open_Targets_22.09	Sex hormone-binding globulin levels	4.2e-09	-0.0070541
rs775395867	rs28583452	0.982612	intron	GWAS	Open_Targets_22.09	Aspartate aminotransferase levels	4.8e-09	-0.0122679
rs775395867	rs28583452	0.982612	intron	GWAS	Kanta_2025_03	Sodium [Moles/volume] in Serum or Plasma [mmol/l], sample-wise median	7.81e-09	0.013735
rs775395867	rs28583452	0.982612	intron	GWAS	Open_Targets_22.09	Type 2 diabetes [conditional]	1e-08	0
rs775395867	rs28583452	0.982612	intron	GWAS	FinnGen_MVP_UKBB_meta	Angina pectoris	1.12e-08	-0.0281
rs775395867	rs28583452	0.982612	intron	GWAS	Open_Targets_22.09	Eosinophil counts	1.21e-08	0.012093
rs775395867	rs28583452	0.982612	intron	GWAS	Open_Targets_22.09	Body mass index (bmi)	1.25e-08	-0.0669201
rs775395867	rs28583452	0.982612	intron	GWAS	Open_Targets_22.09	Blonde | hair colour (natural, before greying)	1.47e-08	0.0442392
rs775395867	rs28583452	0.982612	intron	GWAS	Open_Targets_22.09	Granulocyte percentage of myeloid white cells	1.55e-08	-0.021182
rs775395867	rs28583452	0.982612	intron	GWAS	Open_Targets_22.09	Platelet count	1.58e-08	-0.01085
rs775395867	rs28583452	0.982612	intron	GWAS	Open_Targets_22.09	High light scatter reticulocyte percentage	1.82e-08	-0.0048222
rs775395867	rs28583452	0.982612	intron	GWAS	Open_Targets_22.09	Impedance of whole body	1.86e-08	0.927447
rs775395867	rs28583452	0.982612	intron	GWAS	Open_Targets_22.09	Type 2 diabetes	2e-08	-0.0238
rs775395867	rs28583452	0.982612	intron	GWAS	Open_Targets_22.09	Age at first sexual intercourse	2.3e-08	0.012
rs775395867	rs28583452	0.982612	intron	GWAS	Open_Targets_22.09	Body mass index (bmi)	2.71e-08	-0.0650889
rs775395867	rs28583452	0.982612	intron	GWAS	Open_Targets_22.09	Type 2 diabetes	3e-08	-0.0392207
rs775395867	rs28583452	0.982612	intron	GWAS	FinnGen_R12	Antihypertensive medication - note that there are other indications	3.01e-08	-0.0288213
rs775395867	rs28583452	0.982612	intron	GWAS	FinnGen_MVP_UKBB_meta	Coronary atherosclerosis	3.47e-08	-0.0211
rs775395867	rs28583452	0.982612	intron	GWAS	FinnGen_MVP_UKBB_meta	Other malignant neoplasms of skin (=non-melanoma skin cancer), excluding all cancers (controls excluding all cancers)	3.8e-08	-0.0299
rs775395867	rs28583452	0.982612	intron	GWAS	FGR12_UKBB	Type 2 diabetes, definitions combined	4.79e-08	-0.0286
rs775395867	rs34216351	0.982457	intron	GWAS	Open_Targets_22.09	Heel bone mineral density T score	6.5e-111	-0.0429845
rs775395867	rs34216351	0.982457	intron	GWAS	Open_Targets_22.09	Heel bone mineral density	1e-106	0
rs775395867	rs34216351	0.982457	intron	GWAS	Open_Targets_22.09	Heel bone mineral density	2e-91	0
rs775395867	rs34216351	0.982457	intron	GWAS	Open_Targets_22.09	Heel bone mineral density	8.5e-81	-0.0425588
rs775395867	rs34216351	0.982457	intron	GWAS	Open_Targets_22.09	Heel bone mineral density	2.8e-77	-0.0415957
rs775395867	rs34216351	0.982457	intron	GWAS	Open_Targets_22.09	Heel bone mineral density	3.4e-34	-0.0425841
rs775395867	rs34216351	0.982457	intron	GWAS	Open_Targets_22.09	Heel bone mineral density (bmd)	5.48e-34	-0.0052451
rs775395867	rs34216351	0.982457	intron	GWAS	Open_Targets_22.09	Heel bone mineral density (bmd) t-score, automated	2.21e-33	-0.0465788
rs775395867	rs34216351	0.982457	intron	GWAS	Open_Targets_22.09	Heel quantitative ultrasound index (qui), direct entry	2.22e-33	-0.825044
rs775395867	rs34216351	0.982457	intron	GWAS	Open_Targets_22.09	Heel bone mineral density (bmd)	9.97e-33	-0.0051281
rs775395867	rs34216351	0.982457	intron	GWAS	Open_Targets_22.09	Heel bone mineral density (bmd) t-score, automated	4.3e-32	-0.0455001
rs775395867	rs34216351	0.982457	intron	GWAS	Open_Targets_22.09	Heel quantitative ultrasound index (qui), direct entry	4.31e-32	-0.805937
rs775395867	rs34216351	0.982457	intron	GWAS	Open_Targets_22.09	Heel bone mineral density	5e-32	-0.0408905
rs775395867	rs34216351	0.982457	intron	GWAS	Open_Targets_22.09	Heel broadband ultrasound attenuation, direct entry	1.87e-29	0.671826
rs775395867	rs34216351	0.982457	intron	GWAS	Open_Targets_22.09	Heel broadband ultrasound attenuation, direct entry	2.8e-28	-0.659185
rs775395867	rs34216351	0.982457	intron	GWAS	Kanta_2025_03	Gamma glutamyl transferase [Enzymatic activity/volume] in Serum or Plasma [u/l], sample-wise median	3.3e-26	-0.0291212
rs775395867	rs34216351	0.982457	intron	GWAS	FGR12_UKBB	Otosclerosis	6.31e-26	0.254
rs775395867	rs34216351	0.982457	intron	GWAS	Open_Targets_22.09	Monocyte count	1.5e-22	0.019237
rs775395867	rs34216351	0.982457	intron	GWAS	FinnGen_MVP_UKBB_meta	Hypertension	1.78e-22	-0.0312
rs775395867	rs34216351	0.982457	intron	GWAS	Open_Targets_22.09	Monocyte percentage of white cells	3.4e-22	0.0216216
rs775395867	rs34216351	0.982457	intron	GWAS	FinnGen_MVP_UKBB_meta	Hypertension, essential	3.55e-22	-0.031
rs775395867	rs34216351	0.982457	intron	GWAS	FinnGen_R12	Otosclerosis	2.55e-19	0.247072
rs775395867	rs34216351	0.982457	intron	GWAS	FinnGen_MVP_UKBB_meta	Fracture of forearm	1.62e-17	0.0631
rs775395867	rs34216351	0.982457	intron	GWAS	Open_Targets_22.09	Heel bone mineral density (bmd) t-score, automated (left)	2.42e-17	-0.0448377
rs775395867	rs34216351	0.982457	intron	GWAS	Open_Targets_22.09	Reticulocyte count	2.6e-17	-0.0190837
rs775395867	rs34216351	0.982457	intron	GWAS	Open_Targets_22.09	Heel quantitative ultrasound index (qui), direct entry (left)	2.65e-17	-0.793265
rs775395867	rs34216351	0.982457	intron	GWAS	Open_Targets_22.09	Hair color	3e-17	0
rs775395867	rs34216351	0.982457	intron	GWAS	Open_Targets_22.09	Heel bone mineral density (bmd) (left)	3.62e-17	-0.004968
rs775395867	rs34216351	0.982457	intron	GWAS	Open_Targets_22.09	Heel broadband ultrasound attenuation (left)	3.68e-17	-0.697756
rs775395867	rs34216351	0.982457	intron	GWAS	Open_Targets_22.09	Body mass index	1e-16	0
rs775395867	rs34216351	0.982457	intron	GWAS	Open_Targets_22.09	Cutaneous melanoma or hair colour	1e-16	0
rs775395867	rs34216351	0.982457	intron	GWAS	Open_Targets_22.09	Heel bone mineral density (bmd) (right)	1.27e-16	-0.0048081
rs775395867	rs34216351	0.982457	intron	GWAS	Open_Targets_22.09	Body mass index	1.6e-16	0.0161871
rs775395867	rs34216351	0.982457	intron	GWAS	Open_Targets_22.09	Heel quantitative ultrasound index (qui), direct entry (right)	1.79e-16	-0.7603
rs775395867	rs34216351	0.982457	intron	GWAS	Open_Targets_22.09	Heel bone mineral density (bmd) t-score, automated (right)	1.8e-16	-0.0429214
rs775395867	rs34216351	0.982457	intron	GWAS	Open_Targets_22.09	Heel broadband ultrasound attenuation (right)	3.04e-16	0.671341
rs775395867	rs34216351	0.982457	intron	GWAS	Open_Targets_22.09	Mean spheric corpuscular volume	4e-16	-0.0172072
rs775395867	rs34216351	0.982457	intron	GWAS	Open_Targets_22.09	Femoral neck bone mineral density	5e-16	-0.04
rs775395867	rs34216351	0.982457	intron	GWAS	Open_Targets_22.09	Heel bone mineral density (bmd) (right)	5.66e-16	-0.0046889
rs775395867	rs34216351	0.982457	intron	GWAS	Open_Targets_22.09	Reticulocyte fraction of red cells	6e-16	-0.0182774
rs775395867	rs34216351	0.982457	intron	GWAS	Open_Targets_22.09	Heel quantitative ultrasound index (qui), direct entry (right)	8.44e-16	-0.74066
rs775395867	rs34216351	0.982457	intron	GWAS	Open_Targets_22.09	Heel bone mineral density (bmd) t-score, automated (right)	8.47e-16	-0.0418124
rs775395867	rs34216351	0.982457	intron	GWAS	Open_Targets_22.09	Body mass index	1e-15	0
rs775395867	rs34216351	0.982457	intron	GWAS	Open_Targets_22.09	Heel broadband ultrasound attenuation (right)	2.8e-15	-0.638536
rs775395867	rs34216351	0.982457	intron	GWAS	FGR12_UKBB	Osteoporosis	1.58e-14	0.0704
rs775395867	rs34216351	0.982457	intron	GWAS	Kanta_2025_03	Platelets [#/volume] in Blood [e9/l], sample-wise median	2.1e-14	-0.0156868
rs775395867	rs34216351	0.982457	intron	GWAS	Open_Targets_22.09	Mean sphered cell volume	2.1e-14	-0.0140907
rs775395867	rs34216351	0.982457	intron	GWAS	FGR12_UKBB	Fracture of forearm	2.51e-14	0.0636
rs775395867	rs34216351	0.982457	intron	GWAS	Open_Targets_22.09	Gamma glutamyl transferase levels	8e-14	-0.0148546
rs775395867	rs34216351	0.982457	intron	GWAS	Open_Targets_22.09	High light scatter reticulocyte count	1.5e-13	-0.0165715
rs775395867	rs34216351	0.982457	intron	GWAS	FinnGen_MVP_UKBB_meta	Type 2 diabetes, definitions combined	2.04e-13	-0.0241
rs775395867	rs34216351	0.982457	intron	GWAS	Open_Targets_22.09	Sex hormone-binding globulin levels adjusted for BMI	2.3e-13	-0.0082669
rs775395867	rs34216351	0.982457	intron	GWAS	FGR12_UKBB	Hypertension	2.51e-13	-0.0303
rs775395867	rs34216351	0.982457	intron	GWAS	Open_Targets_22.09	High light scatter reticulocyte count	3.29e-13	-0.0001879
rs775395867	rs34216351	0.982457	intron	GWAS	FGR12_UKBB	Hypertension, essential	5.01e-13	-0.0308
rs775395867	rs34216351	0.982457	intron	GWAS	Open_Targets_22.09	High light scatter reticulocyte percentage of red cells	1.1e-12	-0.0159841
rs775395867	rs34216351	0.982457	intron	GWAS	FGR12_UKBB	Type 2 diabetes, wide definition	5.01e-12	-0.0399
rs775395867	rs34216351	0.982457	intron	GWAS	FinnGen_R12	Fracture of forearm	5.79e-12	0.0652071
rs775395867	rs34216351	0.982457	intron	GWAS	Open_Targets_22.09	Sex hormone-binding globulin levels adjusted for BMI	5.8e-12	-0.0056141
rs775395867	rs34216351	0.982457	intron	GWAS	Open_Targets_22.09	Monocyte percentage	7.11e-12	0.0457739
rs775395867	rs34216351	0.982457	intron	GWAS	Open_Targets_22.09	Adult body size	1e-11	-0.009739
rs775395867	rs34216351	0.982457	intron	GWAS	Open_Targets_22.09	Monocyte percentage of white cells	1.25e-11	0.0253058
rs775395867	rs34216351	0.982457	intron	GWAS	Open_Targets_22.09	Impedance of leg (right)	1.39e-11	0.625061
rs775395867	rs34216351	0.982457	intron	GWAS	FinnGen_MVP_UKBB_meta	Ischaemic heart disease, wide definition	3.24e-11	-0.0233
rs775395867	rs34216351	0.982457	intron	GWAS	Open_Targets_22.09	Dark brown | hair colour (natural, before greying)	4.73e-11	0.0336856
rs775395867	rs34216351	0.982457	intron	GWAS	Open_Targets_22.09	Urate levels	9e-11	0.0119
rs775395867	rs34216351	0.982457	intron	GWAS	FinnGen_R12	Gonarthrosis, primary, with knee surgery	9.32e-11	-0.0659048
rs775395867	rs34216351	0.982457	intron	GWAS	Open_Targets_22.09	PR interval	1e-10	-0.42
rs775395867	rs34216351	0.982457	intron	GWAS	Open_Targets_22.09	Aspartate aminotransferase levels	1e-10	6.42
rs775395867	rs34216351	0.982457	intron	GWAS	Open_Targets_22.09	Eosinophil counts	2e-10	0
rs775395867	rs34216351	0.982457	intron	GWAS	Open_Targets_22.09	Body mass index (bmi)	2.27e-10	0.0756088
rs775395867	rs34216351	0.982457	intron	GWAS	Kanta_2025_03	MCHC [Mass/volume] [g/l], sample-wise median	2.55e-10	-0.0148424
rs775395867	rs34216351	0.982457	intron	GWAS	FinnGen_MVP_UKBB_meta	Malignant neoplasm of skin, excluding all cancers (controls excluding all cancers)	3.16e-10	-0.029
rs775395867	rs34216351	0.982457	intron	GWAS	Open_Targets_22.09	High light scatter reticulocyte percentage	3.48e-10	0.00543532
rs775395867	rs34216351	0.982457	intron	GWAS	Open_Targets_22.09	Impedance of leg (left)	5.58e-10	0.572814
rs775395867	rs34216351	0.982457	intron	GWAS	FinnGen_R12	Hypertension	5.73e-10	-0.0339319
rs775395867	rs34216351	0.982457	intron	GWAS	FinnGen_R12	Hypertension, essential	6.86e-10	-0.0355139
rs775395867	rs34216351	0.982457	intron	GWAS	FinnGen_MVP_UKBB_meta	Angina pectoris	8.71e-10	-0.031
rs775395867	rs34216351	0.982457	intron	GWAS	Open_Targets_22.09	Blond vs. brown/black hair color	1e-09	0
rs775395867	rs34216351	0.982457	intron	GWAS	Open_Targets_22.09	Liver enzyme levels (alanine transaminase)	1.1e-09	-0.0023906
rs775395867	rs34216351	0.982457	intron	GWAS	Open_Targets_22.09	Dark brown | hair colour (natural, before greying)	1.26e-09	0.0310205
rs775395867	rs34216351	0.982457	intron	GWAS	Open_Targets_22.09	Monocyte count	1.61e-09	0.0225943
rs775395867	rs34216351	0.982457	intron	GWAS	Open_Targets_22.09	Type 2 diabetes	3e-09	0.0284
rs775395867	rs34216351	0.982457	intron	GWAS	Open_Targets_22.09	Liver enzyme levels (alanine transaminase)	3.5e-09	-0.0023309
rs775395867	rs34216351	0.982457	intron	GWAS	Open_Targets_22.09	Eosinophil percentage of white cells	3.9e-09	-0.0131471
rs775395867	rs34216351	0.982457	intron	GWAS	Open_Targets_22.09	Impedance of leg (right)	4.21e-09	0.471843
rs775395867	rs34216351	0.982457	intron	GWAS	Open_Targets_22.09	Aspartate aminotransferase levels	4.8e-09	-0.0122679
rs775395867	rs34216351	0.982457	intron	GWAS	Open_Targets_22.09	Sex hormone-binding globulin levels	6e-09	-0.0069942
rs775395867	rs34216351	0.982457	intron	GWAS	Kanta_2025_03	Sodium [Moles/volume] in Serum or Plasma [mmol/l], sample-wise median	7.81e-09	0.013735
rs775395867	rs34216351	0.982457	intron	GWAS	Open_Targets_22.09	Type 2 diabetes [conditional]	1e-08	0
rs775395867	rs34216351	0.982457	intron	GWAS	Open_Targets_22.09	Granulocyte percentage of myeloid white cells	1.18e-08	-0.0213583
rs775395867	rs34216351	0.982457	intron	GWAS	Open_Targets_22.09	Eosinophil counts	1.21e-08	0.012093
rs775395867	rs34216351	0.982457	intron	GWAS	Open_Targets_22.09	Platelet count	1.27e-08	-0.010946
rs775395867	rs34216351	0.982457	intron	GWAS	Open_Targets_22.09	Body mass index (bmi)	1.45e-08	-0.0666249
rs775395867	rs34216351	0.982457	intron	GWAS	Open_Targets_22.09	Blonde | hair colour (natural, before greying)	1.47e-08	0.0442392
rs775395867	rs34216351	0.982457	intron	GWAS	Open_Targets_22.09	High light scatter reticulocyte percentage	1.73e-08	-0.0048307
rs775395867	rs34216351	0.982457	intron	GWAS	Open_Targets_22.09	Impedance of whole body	1.86e-08	0.927447
rs775395867	rs34216351	0.982457	intron	GWAS	Open_Targets_22.09	Type 2 diabetes	2e-08	-0.0238
rs775395867	rs34216351	0.982457	intron	GWAS	FinnGen_MVP_UKBB_meta	Coronary atherosclerosis	2.34e-08	-0.0221
rs775395867	rs34216351	0.982457	intron	GWAS	Open_Targets_22.09	Age at first sexual intercourse	2.6e-08	0.012
rs775395867	rs34216351	0.982457	intron	GWAS	Open_Targets_22.09	Type 2 diabetes	3e-08	-0.0392207
rs775395867	rs34216351	0.982457	intron	GWAS	FinnGen_R12	Antihypertensive medication - note that there are other indications	3.01e-08	-0.0288216
rs775395867	rs34216351	0.982457	intron	GWAS	Open_Targets_22.09	Body mass index (bmi)	3.15e-08	-0.0647864
rs775395867	rs34216351	0.982457	intron	GWAS	FinnGen_MVP_UKBB_meta	Disorders of lipoprotein metabolism and other lipidaemias	4.17e-08	-0.0202
rs775395867	rs34216351	0.982457	intron	GWAS	FGR12_UKBB	Type 2 diabetes, definitions combined	4.47e-08	-0.0287
rs775395867	rs34216351	0.982457	intron	GWAS	FinnGen_MVP_UKBB_meta	Other malignant neoplasms of skin (=non-melanoma skin cancer), excluding all cancers (controls excluding all cancers)	4.9e-08	-0.0293
rs775395867	rs10141388	0.982612	intron	GWAS	Open_Targets_22.09	Heel bone mineral density T score	6.5e-111	-0.0429845
rs775395867	rs10141388	0.982612	intron	GWAS	Open_Targets_22.09	Heel bone mineral density T score	6.5e-111	-0.0429845
rs775395867	rs10141388	0.982612	intron	GWAS	Open_Targets_22.09	Heel bone mineral density	1e-106	0
rs775395867	rs10141388	0.982612	intron	GWAS	Open_Targets_22.09	Heel bone mineral density	1e-106	0
rs775395867	rs10141388	0.982612	intron	GWAS	Open_Targets_22.09	Heel bone mineral density	2e-91	0
rs775395867	rs10141388	0.982612	intron	GWAS	Open_Targets_22.09	Heel bone mineral density	2e-91	0
rs775395867	rs10141388	0.982612	intron	GWAS	Open_Targets_22.09	Heel bone mineral density	8.5e-81	-0.0425588
rs775395867	rs10141388	0.982612	intron	GWAS	Open_Targets_22.09	Heel bone mineral density	8.5e-81	-0.0425588
rs775395867	rs10141388	0.982612	intron	GWAS	Open_Targets_22.09	Heel bone mineral density	4.1e-77	-0.0415502
rs775395867	rs10141388	0.982612	intron	GWAS	Open_Targets_22.09	Heel bone mineral density	4.1e-77	-0.0415502
rs775395867	rs10141388	0.982612	intron	GWAS	Open_Targets_22.09	Heel bone mineral density	3.4e-34	-0.0425841
rs775395867	rs10141388	0.982612	intron	GWAS	Open_Targets_22.09	Heel bone mineral density	3.4e-34	-0.0425841
rs775395867	rs10141388	0.982612	intron	GWAS	Open_Targets_22.09	Heel bone mineral density (bmd)	5.48e-34	-0.0052451
rs775395867	rs10141388	0.982612	intron	GWAS	Open_Targets_22.09	Heel bone mineral density (bmd)	5.48e-34	-0.0052451
rs775395867	rs10141388	0.982612	intron	GWAS	Open_Targets_22.09	Heel bone mineral density (bmd) t-score, automated	2.21e-33	-0.0465788
rs775395867	rs10141388	0.982612	intron	GWAS	Open_Targets_22.09	Heel bone mineral density (bmd) t-score, automated	2.21e-33	-0.0465788
rs775395867	rs10141388	0.982612	intron	GWAS	Open_Targets_22.09	Heel quantitative ultrasound index (qui), direct entry	2.22e-33	-0.825044
rs775395867	rs10141388	0.982612	intron	GWAS	Open_Targets_22.09	Heel quantitative ultrasound index (qui), direct entry	2.22e-33	-0.825044
rs775395867	rs10141388	0.982612	intron	GWAS	Open_Targets_22.09	Heel bone mineral density (bmd)	1.19e-32	-0.0051214
rs775395867	rs10141388	0.982612	intron	GWAS	Open_Targets_22.09	Heel bone mineral density (bmd)	1.19e-32	-0.0051214
rs775395867	rs10141388	0.982612	intron	GWAS	Open_Targets_22.09	Heel bone mineral density	3.7e-32	-0.0409518
rs775395867	rs10141388	0.982612	intron	GWAS	Open_Targets_22.09	Heel bone mineral density	3.7e-32	-0.0409518
rs775395867	rs10141388	0.982612	intron	GWAS	Open_Targets_22.09	Heel bone mineral density (bmd) t-score, automated	5.17e-32	-0.0454388
rs775395867	rs10141388	0.982612	intron	GWAS	Open_Targets_22.09	Heel bone mineral density (bmd) t-score, automated	5.17e-32	-0.0454388
rs775395867	rs10141388	0.982612	intron	GWAS	Open_Targets_22.09	Heel quantitative ultrasound index (qui), direct entry	5.18e-32	-0.804851
rs775395867	rs10141388	0.982612	intron	GWAS	Open_Targets_22.09	Heel quantitative ultrasound index (qui), direct entry	5.18e-32	-0.804851
rs775395867	rs10141388	0.982612	intron	GWAS	Open_Targets_22.09	Heel broadband ultrasound attenuation, direct entry	1.87e-29	0.671826
rs775395867	rs10141388	0.982612	intron	GWAS	Open_Targets_22.09	Heel broadband ultrasound attenuation, direct entry	1.87e-29	0.671826
rs775395867	rs10141388	0.982612	intron	GWAS	Open_Targets_22.09	Heel broadband ultrasound attenuation, direct entry	3.14e-28	-0.658526
rs775395867	rs10141388	0.982612	intron	GWAS	Open_Targets_22.09	Heel broadband ultrasound attenuation, direct entry	3.14e-28	-0.658526
rs775395867	rs10141388	0.982612	intron	GWAS	Kanta_2025_03	Gamma glutamyl transferase [Enzymatic activity/volume] in Serum or Plasma [u/l], sample-wise median	3.3e-26	-0.0291212
rs775395867	rs10141388	0.982612	intron	GWAS	Kanta_2025_03	Gamma glutamyl transferase [Enzymatic activity/volume] in Serum or Plasma [u/l], sample-wise median	3.3e-26	-0.0291212
rs775395867	rs10141388	0.982612	intron	GWAS	FGR12_UKBB	Otosclerosis	6.31e-26	0.254
rs775395867	rs10141388	0.982612	intron	GWAS	FGR12_UKBB	Otosclerosis	6.31e-26	0.254
rs775395867	rs10141388	0.982612	intron	GWAS	FinnGen_MVP_UKBB_meta	Hypertension, essential	9.33e-23	-0.0312
rs775395867	rs10141388	0.982612	intron	GWAS	FinnGen_MVP_UKBB_meta	Hypertension, essential	9.33e-23	-0.0312
rs775395867	rs10141388	0.982612	intron	GWAS	FinnGen_MVP_UKBB_meta	Hypertension	1.15e-22	-0.0307
rs775395867	rs10141388	0.982612	intron	GWAS	FinnGen_MVP_UKBB_meta	Hypertension	1.15e-22	-0.0307
rs775395867	rs10141388	0.982612	intron	GWAS	Open_Targets_22.09	Monocyte count	2.33e-22	0.019118
rs775395867	rs10141388	0.982612	intron	GWAS	Open_Targets_22.09	Monocyte count	2.33e-22	0.019118
rs775395867	rs10141388	0.982612	intron	GWAS	Open_Targets_22.09	Monocyte percentage of white cells	4.6e-22	0.021555
rs775395867	rs10141388	0.982612	intron	GWAS	Open_Targets_22.09	Monocyte percentage of white cells	4.6e-22	0.021555
rs775395867	rs10141388	0.982612	intron	GWAS	FinnGen_R12	Otosclerosis	2.55e-19	0.247072
rs775395867	rs10141388	0.982612	intron	GWAS	FinnGen_R12	Otosclerosis	2.55e-19	0.247072
rs775395867	rs10141388	0.982612	intron	GWAS	Open_Targets_22.09	Heel bone mineral density (bmd) t-score, automated (left)	2.42e-17	-0.0448377
rs775395867	rs10141388	0.982612	intron	GWAS	Open_Targets_22.09	Heel bone mineral density (bmd) t-score, automated (left)	2.42e-17	-0.0448377
rs775395867	rs10141388	0.982612	intron	GWAS	Open_Targets_22.09	Heel quantitative ultrasound index (qui), direct entry (left)	2.65e-17	-0.793265
rs775395867	rs10141388	0.982612	intron	GWAS	Open_Targets_22.09	Heel quantitative ultrasound index (qui), direct entry (left)	2.65e-17	-0.793265
rs775395867	rs10141388	0.982612	intron	GWAS	FinnGen_MVP_UKBB_meta	Fracture of forearm	2.82e-17	0.0619
rs775395867	rs10141388	0.982612	intron	GWAS	FinnGen_MVP_UKBB_meta	Fracture of forearm	2.82e-17	0.0619
rs775395867	rs10141388	0.982612	intron	GWAS	Open_Targets_22.09	Hair color	3e-17	0
rs775395867	rs10141388	0.982612	intron	GWAS	Open_Targets_22.09	Hair color	3e-17	0
rs775395867	rs10141388	0.982612	intron	GWAS	Open_Targets_22.09	Reticulocyte count	3.1e-17	-0.0190427
rs775395867	rs10141388	0.982612	intron	GWAS	Open_Targets_22.09	Reticulocyte count	3.1e-17	-0.0190427
rs775395867	rs10141388	0.982612	intron	GWAS	Open_Targets_22.09	Heel bone mineral density (bmd) (left)	3.62e-17	-0.004968
rs775395867	rs10141388	0.982612	intron	GWAS	Open_Targets_22.09	Heel bone mineral density (bmd) (left)	3.62e-17	-0.004968
rs775395867	rs10141388	0.982612	intron	GWAS	Open_Targets_22.09	Heel broadband ultrasound attenuation (left)	3.68e-17	-0.697756
rs775395867	rs10141388	0.982612	intron	GWAS	Open_Targets_22.09	Heel broadband ultrasound attenuation (left)	3.68e-17	-0.697756
rs775395867	rs10141388	0.982612	intron	GWAS	Open_Targets_22.09	Body mass index	1e-16	0
rs775395867	rs10141388	0.982612	intron	GWAS	Open_Targets_22.09	Cutaneous melanoma or hair colour	1e-16	0
rs775395867	rs10141388	0.982612	intron	GWAS	Open_Targets_22.09	Body mass index	1e-16	0
rs775395867	rs10141388	0.982612	intron	GWAS	Open_Targets_22.09	Cutaneous melanoma or hair colour	1e-16	0
rs775395867	rs10141388	0.982612	intron	GWAS	Open_Targets_22.09	Heel bone mineral density (bmd) (right)	1.27e-16	-0.0048081
rs775395867	rs10141388	0.982612	intron	GWAS	Open_Targets_22.09	Heel bone mineral density (bmd) (right)	1.27e-16	-0.0048081
rs775395867	rs10141388	0.982612	intron	GWAS	Open_Targets_22.09	Body mass index	1.6e-16	0.0161871
rs775395867	rs10141388	0.982612	intron	GWAS	Open_Targets_22.09	Body mass index	1.6e-16	0.0161871
rs775395867	rs10141388	0.982612	intron	GWAS	Open_Targets_22.09	Heel quantitative ultrasound index (qui), direct entry (right)	1.79e-16	-0.7603
rs775395867	rs10141388	0.982612	intron	GWAS	Open_Targets_22.09	Heel quantitative ultrasound index (qui), direct entry (right)	1.79e-16	-0.7603
rs775395867	rs10141388	0.982612	intron	GWAS	Open_Targets_22.09	Heel bone mineral density (bmd) t-score, automated (right)	1.8e-16	-0.0429214
rs775395867	rs10141388	0.982612	intron	GWAS	Open_Targets_22.09	Heel bone mineral density (bmd) t-score, automated (right)	1.8e-16	-0.0429214
rs775395867	rs10141388	0.982612	intron	GWAS	Open_Targets_22.09	Heel broadband ultrasound attenuation (right)	3.04e-16	0.671341
rs775395867	rs10141388	0.982612	intron	GWAS	Open_Targets_22.09	Heel broadband ultrasound attenuation (right)	3.04e-16	0.671341
rs775395867	rs10141388	0.982612	intron	GWAS	Open_Targets_22.09	Mean spheric corpuscular volume	4e-16	-0.0172072
rs775395867	rs10141388	0.982612	intron	GWAS	Open_Targets_22.09	Mean spheric corpuscular volume	4e-16	-0.0172072
rs775395867	rs10141388	0.982612	intron	GWAS	Open_Targets_22.09	Femoral neck bone mineral density	5e-16	-0.04
rs775395867	rs10141388	0.982612	intron	GWAS	Open_Targets_22.09	Femoral neck bone mineral density	5e-16	-0.04
rs775395867	rs10141388	0.982612	intron	GWAS	Open_Targets_22.09	Heel bone mineral density (bmd) (right)	5.42e-16	-0.004692
rs775395867	rs10141388	0.982612	intron	GWAS	Open_Targets_22.09	Heel bone mineral density (bmd) (right)	5.42e-16	-0.004692
rs775395867	rs10141388	0.982612	intron	GWAS	Open_Targets_22.09	Reticulocyte fraction of red cells	6.5e-16	-0.0182569
rs775395867	rs10141388	0.982612	intron	GWAS	Open_Targets_22.09	Reticulocyte fraction of red cells	6.5e-16	-0.0182569
rs775395867	rs10141388	0.982612	intron	GWAS	Open_Targets_22.09	Heel quantitative ultrasound index (qui), direct entry (right)	8.12e-16	-0.741104
rs775395867	rs10141388	0.982612	intron	GWAS	Open_Targets_22.09	Heel quantitative ultrasound index (qui), direct entry (right)	8.12e-16	-0.741104
rs775395867	rs10141388	0.982612	intron	GWAS	Open_Targets_22.09	Heel bone mineral density (bmd) t-score, automated (right)	8.15e-16	-0.0418375
rs775395867	rs10141388	0.982612	intron	GWAS	Open_Targets_22.09	Heel bone mineral density (bmd) t-score, automated (right)	8.15e-16	-0.0418375
rs775395867	rs10141388	0.982612	intron	GWAS	Open_Targets_22.09	Body mass index	1e-15	0
rs775395867	rs10141388	0.982612	intron	GWAS	Open_Targets_22.09	Body mass index	1e-15	0
rs775395867	rs10141388	0.982612	intron	GWAS	Open_Targets_22.09	Heel broadband ultrasound attenuation (right)	2.69e-15	-0.638928
rs775395867	rs10141388	0.982612	intron	GWAS	Open_Targets_22.09	Heel broadband ultrasound attenuation (right)	2.69e-15	-0.638928
rs775395867	rs10141388	0.982612	intron	GWAS	FGR12_UKBB	Osteoporosis	1.58e-14	0.0702
rs775395867	rs10141388	0.982612	intron	GWAS	FGR12_UKBB	Osteoporosis	1.58e-14	0.0702
rs775395867	rs10141388	0.982612	intron	GWAS	Kanta_2025_03	Platelets [#/volume] in Blood [e9/l], sample-wise median	2.1e-14	-0.0156868
rs775395867	rs10141388	0.982612	intron	GWAS	Kanta_2025_03	Platelets [#/volume] in Blood [e9/l], sample-wise median	2.1e-14	-0.0156868
rs775395867	rs10141388	0.982612	intron	GWAS	Open_Targets_22.09	Mean sphered cell volume	2.1e-14	-0.0140907
rs775395867	rs10141388	0.982612	intron	GWAS	Open_Targets_22.09	Mean sphered cell volume	2.1e-14	-0.0140907
rs775395867	rs10141388	0.982612	intron	GWAS	FGR12_UKBB	Fracture of forearm	2.51e-14	0.0636
rs775395867	rs10141388	0.982612	intron	GWAS	FGR12_UKBB	Fracture of forearm	2.51e-14	0.0636
rs775395867	rs10141388	0.982612	intron	GWAS	Open_Targets_22.09	Gamma glutamyl transferase levels	8e-14	-0.0148546
rs775395867	rs10141388	0.982612	intron	GWAS	Open_Targets_22.09	Gamma glutamyl transferase levels	8e-14	-0.0148546
rs775395867	rs10141388	0.982612	intron	GWAS	Open_Targets_22.09	Sex hormone-binding globulin levels adjusted for BMI	1.5e-13	-0.0083162
rs775395867	rs10141388	0.982612	intron	GWAS	Open_Targets_22.09	Sex hormone-binding globulin levels adjusted for BMI	1.5e-13	-0.0083162
rs775395867	rs10141388	0.982612	intron	GWAS	Open_Targets_22.09	High light scatter reticulocyte count	1.7e-13	-0.0165226
rs775395867	rs10141388	0.982612	intron	GWAS	Open_Targets_22.09	High light scatter reticulocyte count	1.7e-13	-0.0165226
rs775395867	rs10141388	0.982612	intron	GWAS	FGR12_UKBB	Hypertension	2.51e-13	-0.0303
rs775395867	rs10141388	0.982612	intron	GWAS	FGR12_UKBB	Hypertension	2.51e-13	-0.0303
rs775395867	rs10141388	0.982612	intron	GWAS	Open_Targets_22.09	High light scatter reticulocyte count	3.34e-13	-0.0001879
rs775395867	rs10141388	0.982612	intron	GWAS	Open_Targets_22.09	High light scatter reticulocyte count	3.34e-13	-0.0001879
rs775395867	rs10141388	0.982612	intron	GWAS	FGR12_UKBB	Hypertension, essential	5.01e-13	-0.0308
rs775395867	rs10141388	0.982612	intron	GWAS	FGR12_UKBB	Hypertension, essential	5.01e-13	-0.0308
rs775395867	rs10141388	0.982612	intron	GWAS	Open_Targets_22.09	High light scatter reticulocyte percentage of red cells	1.2e-12	-0.0159483
rs775395867	rs10141388	0.982612	intron	GWAS	Open_Targets_22.09	High light scatter reticulocyte percentage of red cells	1.2e-12	-0.0159483
rs775395867	rs10141388	0.982612	intron	GWAS	Open_Targets_22.09	Sex hormone-binding globulin levels adjusted for BMI	4.3e-12	-0.0056565
rs775395867	rs10141388	0.982612	intron	GWAS	Open_Targets_22.09	Sex hormone-binding globulin levels adjusted for BMI	4.3e-12	-0.0056565
rs775395867	rs10141388	0.982612	intron	GWAS	FinnGen_MVP_UKBB_meta	Type 2 diabetes, definitions combined	4.37e-12	-0.0219
rs775395867	rs10141388	0.982612	intron	GWAS	FinnGen_MVP_UKBB_meta	Type 2 diabetes, definitions combined	4.37e-12	-0.0219
rs775395867	rs10141388	0.982612	intron	GWAS	FGR12_UKBB	Type 2 diabetes, wide definition	5.01e-12	-0.0399
rs775395867	rs10141388	0.982612	intron	GWAS	FGR12_UKBB	Type 2 diabetes, wide definition	5.01e-12	-0.0399
rs775395867	rs10141388	0.982612	intron	GWAS	FinnGen_R12	Fracture of forearm	5.79e-12	0.0652071
rs775395867	rs10141388	0.982612	intron	GWAS	FinnGen_R12	Fracture of forearm	5.79e-12	0.0652071
rs775395867	rs10141388	0.982612	intron	GWAS	Open_Targets_22.09	Monocyte percentage	8.34e-12	0.0456201
rs775395867	rs10141388	0.982612	intron	GWAS	Open_Targets_22.09	Monocyte percentage	8.34e-12	0.0456201
rs775395867	rs10141388	0.982612	intron	GWAS	Open_Targets_22.09	Adult body size	1e-11	-0.009739
rs775395867	rs10141388	0.982612	intron	GWAS	Open_Targets_22.09	Adult body size	1e-11	-0.009739
rs775395867	rs10141388	0.982612	intron	GWAS	Open_Targets_22.09	Impedance of leg (right)	1.39e-11	0.625061
rs775395867	rs10141388	0.982612	intron	GWAS	Open_Targets_22.09	Impedance of leg (right)	1.39e-11	0.625061
rs775395867	rs10141388	0.982612	intron	GWAS	Open_Targets_22.09	Monocyte percentage of white cells	1.49e-11	0.0252107
rs775395867	rs10141388	0.982612	intron	GWAS	Open_Targets_22.09	Monocyte percentage of white cells	1.49e-11	0.0252107
rs775395867	rs10141388	0.982612	intron	GWAS	Open_Targets_22.09	Dark brown | hair colour (natural, before greying)	4.73e-11	0.0336856
rs775395867	rs10141388	0.982612	intron	GWAS	Open_Targets_22.09	Dark brown | hair colour (natural, before greying)	4.73e-11	0.0336856
rs775395867	rs10141388	0.982612	intron	GWAS	Open_Targets_22.09	Urate levels	9e-11	0.0119
rs775395867	rs10141388	0.982612	intron	GWAS	Open_Targets_22.09	Urate levels	9e-11	0.0119
rs775395867	rs10141388	0.982612	intron	GWAS	FinnGen_R12	Gonarthrosis, primary, with knee surgery	9.32e-11	-0.0659048
rs775395867	rs10141388	0.982612	intron	GWAS	FinnGen_R12	Gonarthrosis, primary, with knee surgery	9.32e-11	-0.0659048
rs775395867	rs10141388	0.982612	intron	GWAS	Open_Targets_22.09	PR interval	1e-10	-0.42
rs775395867	rs10141388	0.982612	intron	GWAS	Open_Targets_22.09	Aspartate aminotransferase levels	1e-10	6.42
rs775395867	rs10141388	0.982612	intron	GWAS	Open_Targets_22.09	PR interval	1e-10	-0.42
rs775395867	rs10141388	0.982612	intron	GWAS	Open_Targets_22.09	Aspartate aminotransferase levels	1e-10	6.42
rs775395867	rs10141388	0.982612	intron	GWAS	Open_Targets_22.09	Eosinophil counts	2e-10	0
rs775395867	rs10141388	0.982612	intron	GWAS	Open_Targets_22.09	Eosinophil counts	2e-10	0
rs775395867	rs10141388	0.982612	intron	GWAS	Open_Targets_22.09	Body mass index (bmi)	2.27e-10	0.0756088
rs775395867	rs10141388	0.982612	intron	GWAS	Open_Targets_22.09	Body mass index (bmi)	2.27e-10	0.0756088
rs775395867	rs10141388	0.982612	intron	GWAS	Kanta_2025_03	MCHC [Mass/volume] [g/l], sample-wise median	2.55e-10	-0.0148424
rs775395867	rs10141388	0.982612	intron	GWAS	Kanta_2025_03	MCHC [Mass/volume] [g/l], sample-wise median	2.55e-10	-0.0148424
rs775395867	rs10141388	0.982612	intron	GWAS	FinnGen_MVP_UKBB_meta	Malignant neoplasm of skin, excluding all cancers (controls excluding all cancers)	2.69e-10	-0.0291
rs775395867	rs10141388	0.982612	intron	GWAS	FinnGen_MVP_UKBB_meta	Malignant neoplasm of skin, excluding all cancers (controls excluding all cancers)	2.69e-10	-0.0291
rs775395867	rs10141388	0.982612	intron	GWAS	Open_Targets_22.09	High light scatter reticulocyte percentage	3.48e-10	0.00543532
rs775395867	rs10141388	0.982612	intron	GWAS	Open_Targets_22.09	High light scatter reticulocyte percentage	3.48e-10	0.00543532
rs775395867	rs10141388	0.982612	intron	GWAS	Open_Targets_22.09	Impedance of leg (left)	5.58e-10	0.572814
rs775395867	rs10141388	0.982612	intron	GWAS	Open_Targets_22.09	Impedance of leg (left)	5.58e-10	0.572814
rs775395867	rs10141388	0.982612	intron	GWAS	FinnGen_MVP_UKBB_meta	Ischaemic heart disease, wide definition	5.62e-10	-0.0208
rs775395867	rs10141388	0.982612	intron	GWAS	FinnGen_MVP_UKBB_meta	Ischaemic heart disease, wide definition	5.62e-10	-0.0208
rs775395867	rs10141388	0.982612	intron	GWAS	FinnGen_R12	Hypertension	5.73e-10	-0.0339319
rs775395867	rs10141388	0.982612	intron	GWAS	FinnGen_R12	Hypertension	5.73e-10	-0.0339319
rs775395867	rs10141388	0.982612	intron	GWAS	FinnGen_R12	Hypertension, essential	6.86e-10	-0.0355139
rs775395867	rs10141388	0.982612	intron	GWAS	FinnGen_R12	Hypertension, essential	6.86e-10	-0.0355139
rs775395867	rs10141388	0.982612	intron	GWAS	Open_Targets_22.09	Blond vs. brown/black hair color	1e-09	0
rs775395867	rs10141388	0.982612	intron	GWAS	Open_Targets_22.09	Blond vs. brown/black hair color	1e-09	0
rs775395867	rs10141388	0.982612	intron	GWAS	Open_Targets_22.09	Liver enzyme levels (alanine transaminase)	1.1e-09	-0.0023906
rs775395867	rs10141388	0.982612	intron	GWAS	Open_Targets_22.09	Liver enzyme levels (alanine transaminase)	1.1e-09	-0.0023906
rs775395867	rs10141388	0.982612	intron	GWAS	Open_Targets_22.09	Dark brown | hair colour (natural, before greying)	1.16e-09	0.031087
rs775395867	rs10141388	0.982612	intron	GWAS	Open_Targets_22.09	Dark brown | hair colour (natural, before greying)	1.16e-09	0.031087
rs775395867	rs10141388	0.982612	intron	GWAS	Open_Targets_22.09	Monocyte count	2.3e-09	0.0223798
rs775395867	rs10141388	0.982612	intron	GWAS	Open_Targets_22.09	Monocyte count	2.3e-09	0.0223798
rs775395867	rs10141388	0.982612	intron	GWAS	Open_Targets_22.09	Type 2 diabetes	3e-09	0.0284
rs775395867	rs10141388	0.982612	intron	GWAS	Open_Targets_22.09	Type 2 diabetes	3e-09	0.0284
rs775395867	rs10141388	0.982612	intron	GWAS	Open_Targets_22.09	Impedance of leg (right)	3.01e-09	0.476244
rs775395867	rs10141388	0.982612	intron	GWAS	Open_Targets_22.09	Impedance of leg (right)	3.01e-09	0.476244
rs775395867	rs10141388	0.982612	intron	GWAS	Open_Targets_22.09	Liver enzyme levels (alanine transaminase)	3.9e-09	-0.0023225
rs775395867	rs10141388	0.982612	intron	GWAS	Open_Targets_22.09	Liver enzyme levels (alanine transaminase)	3.9e-09	-0.0023225
rs775395867	rs10141388	0.982612	intron	GWAS	Open_Targets_22.09	Eosinophil percentage of white cells	3.9e-09	-0.0131471
rs775395867	rs10141388	0.982612	intron	GWAS	Open_Targets_22.09	Eosinophil percentage of white cells	3.9e-09	-0.0131471
rs775395867	rs10141388	0.982612	intron	GWAS	Open_Targets_22.09	Sex hormone-binding globulin levels	4.3e-09	-0.0070544
rs775395867	rs10141388	0.982612	intron	GWAS	Open_Targets_22.09	Sex hormone-binding globulin levels	4.3e-09	-0.0070544
rs775395867	rs10141388	0.982612	intron	GWAS	Open_Targets_22.09	Aspartate aminotransferase levels	4.8e-09	-0.0122679
rs775395867	rs10141388	0.982612	intron	GWAS	Open_Targets_22.09	Aspartate aminotransferase levels	4.8e-09	-0.0122679
rs775395867	rs10141388	0.982612	intron	GWAS	Kanta_2025_03	Sodium [Moles/volume] in Serum or Plasma [mmol/l], sample-wise median	7.81e-09	0.013735
rs775395867	rs10141388	0.982612	intron	GWAS	Kanta_2025_03	Sodium [Moles/volume] in Serum or Plasma [mmol/l], sample-wise median	7.81e-09	0.013735
rs775395867	rs10141388	0.982612	intron	GWAS	Open_Targets_22.09	Type 2 diabetes [conditional]	1e-08	0
rs775395867	rs10141388	0.982612	intron	GWAS	Open_Targets_22.09	Type 2 diabetes [conditional]	1e-08	0
rs775395867	rs10141388	0.982612	intron	GWAS	FinnGen_MVP_UKBB_meta	Angina pectoris	1.12e-08	-0.0281
rs775395867	rs10141388	0.982612	intron	GWAS	FinnGen_MVP_UKBB_meta	Angina pectoris	1.12e-08	-0.0281
rs775395867	rs10141388	0.982612	intron	GWAS	Open_Targets_22.09	Body mass index (bmi)	1.16e-08	-0.0670698
rs775395867	rs10141388	0.982612	intron	GWAS	Open_Targets_22.09	Body mass index (bmi)	1.16e-08	-0.0670698
rs775395867	rs10141388	0.982612	intron	GWAS	Open_Targets_22.09	Eosinophil counts	1.21e-08	0.012093
rs775395867	rs10141388	0.982612	intron	GWAS	Open_Targets_22.09	Eosinophil counts	1.21e-08	0.012093
rs775395867	rs10141388	0.982612	intron	GWAS	Open_Targets_22.09	Platelet count	1.38e-08	-0.010926
rs775395867	rs10141388	0.982612	intron	GWAS	Open_Targets_22.09	Platelet count	1.38e-08	-0.010926
rs775395867	rs10141388	0.982612	intron	GWAS	Open_Targets_22.09	Blonde | hair colour (natural, before greying)	1.47e-08	0.0442392
rs775395867	rs10141388	0.982612	intron	GWAS	Open_Targets_22.09	Blonde | hair colour (natural, before greying)	1.47e-08	0.0442392
rs775395867	rs10141388	0.982612	intron	GWAS	Open_Targets_22.09	Granulocyte percentage of myeloid white cells	1.5e-08	-0.0212042
rs775395867	rs10141388	0.982612	intron	GWAS	Open_Targets_22.09	Granulocyte percentage of myeloid white cells	1.5e-08	-0.0212042
rs775395867	rs10141388	0.982612	intron	GWAS	Open_Targets_22.09	High light scatter reticulocyte percentage	1.72e-08	-0.0048309
rs775395867	rs10141388	0.982612	intron	GWAS	Open_Targets_22.09	High light scatter reticulocyte percentage	1.72e-08	-0.0048309
rs775395867	rs10141388	0.982612	intron	GWAS	Open_Targets_22.09	Impedance of whole body	1.86e-08	0.927447
rs775395867	rs10141388	0.982612	intron	GWAS	Open_Targets_22.09	Impedance of whole body	1.86e-08	0.927447
rs775395867	rs10141388	0.982612	intron	GWAS	Open_Targets_22.09	Type 2 diabetes	2e-08	-0.0238
rs775395867	rs10141388	0.982612	intron	GWAS	Open_Targets_22.09	Type 2 diabetes	2e-08	-0.0238
rs775395867	rs10141388	0.982612	intron	GWAS	FinnGen_MVP_UKBB_meta	Coronary atherosclerosis	2.19e-08	-0.0214
rs775395867	rs10141388	0.982612	intron	GWAS	FinnGen_MVP_UKBB_meta	Coronary atherosclerosis	2.19e-08	-0.0214
rs775395867	rs10141388	0.982612	intron	GWAS	Open_Targets_22.09	Age at first sexual intercourse	2.5e-08	0.012
rs775395867	rs10141388	0.982612	intron	GWAS	Open_Targets_22.09	Age at first sexual intercourse	2.5e-08	0.012
rs775395867	rs10141388	0.982612	intron	GWAS	Open_Targets_22.09	Body mass index (bmi)	2.52e-08	-0.0652417
rs775395867	rs10141388	0.982612	intron	GWAS	Open_Targets_22.09	Body mass index (bmi)	2.52e-08	-0.0652417
rs775395867	rs10141388	0.982612	intron	GWAS	Open_Targets_22.09	Type 2 diabetes	3e-08	-0.0392207
rs775395867	rs10141388	0.982612	intron	GWAS	Open_Targets_22.09	Type 2 diabetes	3e-08	-0.0392207
rs775395867	rs10141388	0.982612	intron	GWAS	FinnGen_R12	Antihypertensive medication - note that there are other indications	3.01e-08	-0.0288216
rs775395867	rs10141388	0.982612	intron	GWAS	FinnGen_R12	Antihypertensive medication - note that there are other indications	3.01e-08	-0.0288216
rs775395867	rs10141388	0.982612	intron	GWAS	FinnGen_MVP_UKBB_meta	Other malignant neoplasms of skin (=non-melanoma skin cancer), excluding all cancers (controls excluding all cancers)	4.07e-08	-0.0294
rs775395867	rs10141388	0.982612	intron	GWAS	FinnGen_MVP_UKBB_meta	Other malignant neoplasms of skin (=non-melanoma skin cancer), excluding all cancers (controls excluding all cancers)	4.07e-08	-0.0294
rs775395867	rs10141388	0.982612	intron	GWAS	FGR12_UKBB	Type 2 diabetes, definitions combined	4.47e-08	-0.0287
rs775395867	rs10141388	0.982612	intron	GWAS	FGR12_UKBB	Type 2 diabetes, definitions combined	4.47e-08	-0.0287
rs775395867	rs62007718	0.982457	intron	GWAS	Open_Targets_22.09	Heel bone mineral density T score	6.5e-111	-0.0429845
rs775395867	rs62007718	0.982457	intron	GWAS	Open_Targets_22.09	Heel bone mineral density	1e-106	0
rs775395867	rs62007718	0.982457	intron	GWAS	Open_Targets_22.09	Heel bone mineral density	2e-91	0
rs775395867	rs62007718	0.982457	intron	GWAS	Open_Targets_22.09	Heel bone mineral density	8.5e-81	-0.0425588
rs775395867	rs62007718	0.982457	intron	GWAS	Open_Targets_22.09	Heel bone mineral density	2.8e-77	-0.0415956
rs775395867	rs62007718	0.982457	intron	GWAS	Open_Targets_22.09	Heel bone mineral density	3.4e-34	-0.0425841
rs775395867	rs62007718	0.982457	intron	GWAS	Open_Targets_22.09	Heel bone mineral density (bmd)	5.48e-34	-0.0052451
rs775395867	rs62007718	0.982457	intron	GWAS	Open_Targets_22.09	Heel bone mineral density (bmd) t-score, automated	2.21e-33	-0.0465788
rs775395867	rs62007718	0.982457	intron	GWAS	Open_Targets_22.09	Heel quantitative ultrasound index (qui), direct entry	2.22e-33	-0.825044
rs775395867	rs62007718	0.982457	intron	GWAS	Open_Targets_22.09	Heel bone mineral density (bmd)	9.98e-33	-0.0051281
rs775395867	rs62007718	0.982457	intron	GWAS	Open_Targets_22.09	Heel bone mineral density (bmd) t-score, automated	4.31e-32	-0.0455
rs775395867	rs62007718	0.982457	intron	GWAS	Open_Targets_22.09	Heel quantitative ultrasound index (qui), direct entry	4.32e-32	-0.805934
rs775395867	rs62007718	0.982457	intron	GWAS	Open_Targets_22.09	Heel bone mineral density	5e-32	-0.0408905
rs775395867	rs62007718	0.982457	intron	GWAS	Open_Targets_22.09	Heel broadband ultrasound attenuation, direct entry	1.87e-29	0.671826
rs775395867	rs62007718	0.982457	intron	GWAS	Open_Targets_22.09	Heel broadband ultrasound attenuation, direct entry	2.8e-28	-0.659181
rs775395867	rs62007718	0.982457	intron	GWAS	Kanta_2025_03	Gamma glutamyl transferase [Enzymatic activity/volume] in Serum or Plasma [u/l], sample-wise median	3.29e-26	-0.0291215
rs775395867	rs62007718	0.982457	intron	GWAS	FGR12_UKBB	Otosclerosis	6.31e-26	0.254
rs775395867	rs62007718	0.982457	intron	GWAS	FinnGen_MVP_UKBB_meta	Hypertension, essential	5.62e-23	-0.0322
rs775395867	rs62007718	0.982457	intron	GWAS	Open_Targets_22.09	Monocyte count	1.38e-22	0.019258
rs775395867	rs62007718	0.982457	intron	GWAS	FinnGen_MVP_UKBB_meta	Hypertension	1.86e-22	-0.0312
rs775395867	rs62007718	0.982457	intron	GWAS	Open_Targets_22.09	Monocyte percentage of white cells	3.4e-22	0.0216222
rs775395867	rs62007718	0.982457	intron	GWAS	FinnGen_R12	Otosclerosis	2.55e-19	0.247066
rs775395867	rs62007718	0.982457	intron	GWAS	FinnGen_MVP_UKBB_meta	Fracture of forearm	1.78e-17	0.063
rs775395867	rs62007718	0.982457	intron	GWAS	Open_Targets_22.09	Heel bone mineral density (bmd) t-score, automated (left)	2.42e-17	-0.0448377
rs775395867	rs62007718	0.982457	intron	GWAS	Open_Targets_22.09	Reticulocyte count	2.6e-17	-0.0190832
rs775395867	rs62007718	0.982457	intron	GWAS	Open_Targets_22.09	Heel quantitative ultrasound index (qui), direct entry (left)	2.65e-17	-0.793265
rs775395867	rs62007718	0.982457	intron	GWAS	Open_Targets_22.09	Hair color	3e-17	0
rs775395867	rs62007718	0.982457	intron	GWAS	Open_Targets_22.09	Heel bone mineral density (bmd) (left)	3.62e-17	-0.004968
rs775395867	rs62007718	0.982457	intron	GWAS	Open_Targets_22.09	Heel broadband ultrasound attenuation (left)	3.68e-17	-0.697756
rs775395867	rs62007718	0.982457	intron	GWAS	Open_Targets_22.09	Body mass index	1e-16	0
rs775395867	rs62007718	0.982457	intron	GWAS	Open_Targets_22.09	Cutaneous melanoma or hair colour	1e-16	0
rs775395867	rs62007718	0.982457	intron	GWAS	Open_Targets_22.09	Heel bone mineral density (bmd) (right)	1.27e-16	-0.0048081
rs775395867	rs62007718	0.982457	intron	GWAS	Open_Targets_22.09	Body mass index	1.6e-16	0.0161871
rs775395867	rs62007718	0.982457	intron	GWAS	Open_Targets_22.09	Heel quantitative ultrasound index (qui), direct entry (right)	1.79e-16	-0.7603
rs775395867	rs62007718	0.982457	intron	GWAS	Open_Targets_22.09	Heel bone mineral density (bmd) t-score, automated (right)	1.8e-16	-0.0429214
rs775395867	rs62007718	0.982457	intron	GWAS	Open_Targets_22.09	Heel broadband ultrasound attenuation (right)	3.04e-16	0.671341
rs775395867	rs62007718	0.982457	intron	GWAS	Open_Targets_22.09	Mean spheric corpuscular volume	4e-16	-0.0172072
rs775395867	rs62007718	0.982457	intron	GWAS	Open_Targets_22.09	Femoral neck bone mineral density	5e-16	-0.04
rs775395867	rs62007718	0.982457	intron	GWAS	Open_Targets_22.09	Heel bone mineral density (bmd) (right)	5.66e-16	-0.0046889
rs775395867	rs62007718	0.982457	intron	GWAS	Open_Targets_22.09	Reticulocyte fraction of red cells	6e-16	-0.0182765
rs775395867	rs62007718	0.982457	intron	GWAS	Open_Targets_22.09	Heel quantitative ultrasound index (qui), direct entry (right)	8.44e-16	-0.74066
rs775395867	rs62007718	0.982457	intron	GWAS	Open_Targets_22.09	Heel bone mineral density (bmd) t-score, automated (right)	8.47e-16	-0.0418124
rs775395867	rs62007718	0.982457	intron	GWAS	Open_Targets_22.09	Body mass index	1e-15	0
rs775395867	rs62007718	0.982457	intron	GWAS	Open_Targets_22.09	Heel broadband ultrasound attenuation (right)	2.8e-15	-0.638536
rs775395867	rs62007718	0.982457	intron	GWAS	FGR12_UKBB	Osteoporosis	1.58e-14	0.0704
rs775395867	rs62007718	0.982457	intron	GWAS	Kanta_2025_03	Platelets [#/volume] in Blood [e9/l], sample-wise median	2.1e-14	-0.0156865
rs775395867	rs62007718	0.982457	intron	GWAS	Open_Targets_22.09	Mean sphered cell volume	2.1e-14	-0.0140907
rs775395867	rs62007718	0.982457	intron	GWAS	FGR12_UKBB	Fracture of forearm	2.51e-14	0.0636
rs775395867	rs62007718	0.982457	intron	GWAS	Open_Targets_22.09	Gamma glutamyl transferase levels	8e-14	-0.0148546
rs775395867	rs62007718	0.982457	intron	GWAS	Open_Targets_22.09	High light scatter reticulocyte count	1.5e-13	-0.016571
rs775395867	rs62007718	0.982457	intron	GWAS	FinnGen_MVP_UKBB_meta	Type 2 diabetes, definitions combined	2.29e-13	-0.0241
rs775395867	rs62007718	0.982457	intron	GWAS	Open_Targets_22.09	Sex hormone-binding globulin levels adjusted for BMI	2.3e-13	-0.0082669
rs775395867	rs62007718	0.982457	intron	GWAS	FGR12_UKBB	Hypertension	2.51e-13	-0.0303
rs775395867	rs62007718	0.982457	intron	GWAS	Open_Targets_22.09	High light scatter reticulocyte count	3.29e-13	-0.0001879
rs775395867	rs62007718	0.982457	intron	GWAS	FGR12_UKBB	Hypertension, essential	5.01e-13	-0.0308
rs775395867	rs62007718	0.982457	intron	GWAS	Open_Targets_22.09	High light scatter reticulocyte percentage of red cells	1.1e-12	-0.0159833
rs775395867	rs62007718	0.982457	intron	GWAS	FGR12_UKBB	Type 2 diabetes, wide definition	5.01e-12	-0.0399
rs775395867	rs62007718	0.982457	intron	GWAS	FinnGen_R12	Fracture of forearm	5.78e-12	0.0652085
rs775395867	rs62007718	0.982457	intron	GWAS	Open_Targets_22.09	Sex hormone-binding globulin levels adjusted for BMI	5.8e-12	-0.0056142
rs775395867	rs62007718	0.982457	intron	GWAS	Open_Targets_22.09	Monocyte percentage	7.11e-12	0.0457736
rs775395867	rs62007718	0.982457	intron	GWAS	Open_Targets_22.09	Adult body size	1e-11	-0.009739
rs775395867	rs62007718	0.982457	intron	GWAS	Open_Targets_22.09	Monocyte percentage of white cells	1e-11	0.0254271
rs775395867	rs62007718	0.982457	intron	GWAS	Open_Targets_22.09	Impedance of leg (right)	1.39e-11	0.625061
rs775395867	rs62007718	0.982457	intron	GWAS	FinnGen_MVP_UKBB_meta	Ischaemic heart disease, wide definition	3.39e-11	-0.0233
rs775395867	rs62007718	0.982457	intron	GWAS	Open_Targets_22.09	Dark brown | hair colour (natural, before greying)	4.73e-11	0.0336856
rs775395867	rs62007718	0.982457	intron	GWAS	Open_Targets_22.09	Urate levels	9e-11	0.0119
rs775395867	rs62007718	0.982457	intron	GWAS	FinnGen_R12	Gonarthrosis, primary, with knee surgery	9.37e-11	-0.0658972
rs775395867	rs62007718	0.982457	intron	GWAS	Open_Targets_22.09	PR interval	1e-10	-0.42
rs775395867	rs62007718	0.982457	intron	GWAS	Open_Targets_22.09	Aspartate aminotransferase levels	1e-10	6.42
rs775395867	rs62007718	0.982457	intron	GWAS	Open_Targets_22.09	Eosinophil counts	2e-10	0
rs775395867	rs62007718	0.982457	intron	GWAS	Open_Targets_22.09	Body mass index (bmi)	2.27e-10	0.0756088
rs775395867	rs62007718	0.982457	intron	GWAS	Kanta_2025_03	MCHC [Mass/volume] [g/l], sample-wise median	2.56e-10	-0.0148422
rs775395867	rs62007718	0.982457	intron	GWAS	FinnGen_MVP_UKBB_meta	Malignant neoplasm of skin, excluding all cancers (controls excluding all cancers)	3.09e-10	-0.029
rs775395867	rs62007718	0.982457	intron	GWAS	Open_Targets_22.09	High light scatter reticulocyte percentage	3.48e-10	0.00543532
rs775395867	rs62007718	0.982457	intron	GWAS	Open_Targets_22.09	Impedance of leg (left)	5.58e-10	0.572814
rs775395867	rs62007718	0.982457	intron	GWAS	FinnGen_R12	Hypertension	5.7e-10	-0.0339365
rs775395867	rs62007718	0.982457	intron	GWAS	FinnGen_R12	Hypertension, essential	6.81e-10	-0.03552
rs775395867	rs62007718	0.982457	intron	GWAS	Open_Targets_22.09	Blond vs. brown/black hair color	1e-09	0
rs775395867	rs62007718	0.982457	intron	GWAS	FinnGen_MVP_UKBB_meta	Angina pectoris	1.02e-09	-0.0308
rs775395867	rs62007718	0.982457	intron	GWAS	Open_Targets_22.09	Liver enzyme levels (alanine transaminase)	1.1e-09	-0.0023906
rs775395867	rs62007718	0.982457	intron	GWAS	Open_Targets_22.09	Dark brown | hair colour (natural, before greying)	1.26e-09	0.0310202
rs775395867	rs62007718	0.982457	intron	GWAS	Open_Targets_22.09	Monocyte count	1.37e-09	0.0226959
rs775395867	rs62007718	0.982457	intron	GWAS	Open_Targets_22.09	Type 2 diabetes	3e-09	0.0284
rs775395867	rs62007718	0.982457	intron	GWAS	Open_Targets_22.09	Liver enzyme levels (alanine transaminase)	3.5e-09	-0.0023308
rs775395867	rs62007718	0.982457	intron	GWAS	Open_Targets_22.09	Eosinophil percentage of white cells	3.9e-09	-0.0131471
rs775395867	rs62007718	0.982457	intron	GWAS	Open_Targets_22.09	Impedance of leg (right)	4.21e-09	0.47184
rs775395867	rs62007718	0.982457	intron	GWAS	Open_Targets_22.09	Aspartate aminotransferase levels	4.8e-09	-0.0122679
rs775395867	rs62007718	0.982457	intron	GWAS	Open_Targets_22.09	Sex hormone-binding globulin levels	6e-09	-0.0069943
rs775395867	rs62007718	0.982457	intron	GWAS	Kanta_2025_03	Sodium [Moles/volume] in Serum or Plasma [mmol/l], sample-wise median	7.8e-09	0.0137354
rs775395867	rs62007718	0.982457	intron	GWAS	Open_Targets_22.09	Granulocyte percentage of myeloid white cells	9.93e-09	-0.0214703
rs775395867	rs62007718	0.982457	intron	GWAS	Open_Targets_22.09	Type 2 diabetes [conditional]	1e-08	0
rs775395867	rs62007718	0.982457	intron	GWAS	Open_Targets_22.09	Platelet count	1.2e-08	-0.010967
rs775395867	rs62007718	0.982457	intron	GWAS	Open_Targets_22.09	Eosinophil counts	1.21e-08	0.012093
rs775395867	rs62007718	0.982457	intron	GWAS	Open_Targets_22.09	Body mass index (bmi)	1.45e-08	-0.0666241
rs775395867	rs62007718	0.982457	intron	GWAS	Open_Targets_22.09	Blonde | hair colour (natural, before greying)	1.47e-08	0.0442392
rs775395867	rs62007718	0.982457	intron	GWAS	Open_Targets_22.09	High light scatter reticulocyte percentage	1.73e-08	-0.0048307
rs775395867	rs62007718	0.982457	intron	GWAS	Open_Targets_22.09	Impedance of whole body	1.86e-08	0.927447
rs775395867	rs62007718	0.982457	intron	GWAS	Open_Targets_22.09	Type 2 diabetes	2e-08	-0.0238
rs775395867	rs62007718	0.982457	intron	GWAS	FinnGen_MVP_UKBB_meta	Coronary atherosclerosis	2.29e-08	-0.0221
rs775395867	rs62007718	0.982457	intron	GWAS	Open_Targets_22.09	Age at first sexual intercourse	2.6e-08	0.012
rs775395867	rs62007718	0.982457	intron	GWAS	FinnGen_R12	Antihypertensive medication - note that there are other indications	3e-08	-0.0288245
rs775395867	rs62007718	0.982457	intron	GWAS	Open_Targets_22.09	Type 2 diabetes	3e-08	-0.0392207
rs775395867	rs62007718	0.982457	intron	GWAS	Open_Targets_22.09	Body mass index (bmi)	3.16e-08	-0.0647856
rs775395867	rs62007718	0.982457	intron	GWAS	FinnGen_MVP_UKBB_meta	Disorders of lipoprotein metabolism and other lipidaemias	3.98e-08	-0.0202
rs775395867	rs62007718	0.982457	intron	GWAS	FGR12_UKBB	Type 2 diabetes, definitions combined	4.57e-08	-0.0287
rs775395867	rs62007718	0.982457	intron	GWAS	FinnGen_MVP_UKBB_meta	Other malignant neoplasms of skin (=non-melanoma skin cancer), excluding all cancers (controls excluding all cancers)	4.68e-08	-0.0299
rs775395867	rs11628969	0.982612	intron	GWAS	Open_Targets_22.09	Heel bone mineral density T score	6.5e-111	-0.0429845
rs775395867	rs11628969	0.982612	intron	GWAS	Open_Targets_22.09	Heel bone mineral density T score	6.5e-111	-0.0429845
rs775395867	rs11628969	0.982612	intron	GWAS	Open_Targets_22.09	Heel bone mineral density	1e-106	0
rs775395867	rs11628969	0.982612	intron	GWAS	Open_Targets_22.09	Heel bone mineral density	1e-106	0
rs775395867	rs11628969	0.982612	intron	GWAS	Open_Targets_22.09	Heel bone mineral density	2e-91	0
rs775395867	rs11628969	0.982612	intron	GWAS	Open_Targets_22.09	Heel bone mineral density	2e-91	0
rs775395867	rs11628969	0.982612	intron	GWAS	Open_Targets_22.09	Heel bone mineral density	8.5e-81	-0.0425588
rs775395867	rs11628969	0.982612	intron	GWAS	Open_Targets_22.09	Heel bone mineral density	8.5e-81	-0.0425588
rs775395867	rs11628969	0.982612	intron	GWAS	Open_Targets_22.09	Heel bone mineral density	4.9e-77	-0.0415441
rs775395867	rs11628969	0.982612	intron	GWAS	Open_Targets_22.09	Heel bone mineral density	4.9e-77	-0.0415441
rs775395867	rs11628969	0.982612	intron	GWAS	Open_Targets_22.09	Heel bone mineral density	3.4e-34	-0.0425841
rs775395867	rs11628969	0.982612	intron	GWAS	Open_Targets_22.09	Heel bone mineral density	3.4e-34	-0.0425841
rs775395867	rs11628969	0.982612	intron	GWAS	Open_Targets_22.09	Heel bone mineral density (bmd)	5.48e-34	-0.0052451
rs775395867	rs11628969	0.982612	intron	GWAS	Open_Targets_22.09	Heel bone mineral density (bmd)	5.48e-34	-0.0052451
rs775395867	rs11628969	0.982612	intron	GWAS	Open_Targets_22.09	Heel bone mineral density (bmd) t-score, automated	2.21e-33	-0.0465788
rs775395867	rs11628969	0.982612	intron	GWAS	Open_Targets_22.09	Heel bone mineral density (bmd) t-score, automated	2.21e-33	-0.0465788
rs775395867	rs11628969	0.982612	intron	GWAS	Open_Targets_22.09	Heel quantitative ultrasound index (qui), direct entry	2.22e-33	-0.825044
rs775395867	rs11628969	0.982612	intron	GWAS	Open_Targets_22.09	Heel quantitative ultrasound index (qui), direct entry	2.22e-33	-0.825044
rs775395867	rs11628969	0.982612	intron	GWAS	Open_Targets_22.09	Heel bone mineral density (bmd)	1.35e-32	-0.0051165
rs775395867	rs11628969	0.982612	intron	GWAS	Open_Targets_22.09	Heel bone mineral density (bmd)	1.35e-32	-0.0051165
rs775395867	rs11628969	0.982612	intron	GWAS	Open_Targets_22.09	Heel bone mineral density	4.6e-32	-0.0408728
rs775395867	rs11628969	0.982612	intron	GWAS	Open_Targets_22.09	Heel bone mineral density	4.6e-32	-0.0408728
rs775395867	rs11628969	0.982612	intron	GWAS	Open_Targets_22.09	Heel bone mineral density (bmd) t-score, automated	5.82e-32	-0.0453955
rs775395867	rs11628969	0.982612	intron	GWAS	Open_Targets_22.09	Heel bone mineral density (bmd) t-score, automated	5.82e-32	-0.0453955
rs775395867	rs11628969	0.982612	intron	GWAS	Open_Targets_22.09	Heel quantitative ultrasound index (qui), direct entry	5.84e-32	-0.804085
rs775395867	rs11628969	0.982612	intron	GWAS	Open_Targets_22.09	Heel quantitative ultrasound index (qui), direct entry	5.84e-32	-0.804085
rs775395867	rs11628969	0.982612	intron	GWAS	Open_Targets_22.09	Heel broadband ultrasound attenuation, direct entry	1.87e-29	0.671826
rs775395867	rs11628969	0.982612	intron	GWAS	Open_Targets_22.09	Heel broadband ultrasound attenuation, direct entry	1.87e-29	0.671826
rs775395867	rs11628969	0.982612	intron	GWAS	Open_Targets_22.09	Heel broadband ultrasound attenuation, direct entry	3.63e-28	-0.65769
rs775395867	rs11628969	0.982612	intron	GWAS	Open_Targets_22.09	Heel broadband ultrasound attenuation, direct entry	3.63e-28	-0.65769
rs775395867	rs11628969	0.982612	intron	GWAS	Kanta_2025_03	Gamma glutamyl transferase [Enzymatic activity/volume] in Serum or Plasma [u/l], sample-wise median	3.29e-26	-0.0291215
rs775395867	rs11628969	0.982612	intron	GWAS	Kanta_2025_03	Gamma glutamyl transferase [Enzymatic activity/volume] in Serum or Plasma [u/l], sample-wise median	3.29e-26	-0.0291215
rs775395867	rs11628969	0.982612	intron	GWAS	FGR12_UKBB	Otosclerosis	6.31e-26	0.254
rs775395867	rs11628969	0.982612	intron	GWAS	FGR12_UKBB	Otosclerosis	6.31e-26	0.254
rs775395867	rs11628969	0.982612	intron	GWAS	FinnGen_MVP_UKBB_meta	Hypertension	1.26e-22	-0.0307
rs775395867	rs11628969	0.982612	intron	GWAS	FinnGen_MVP_UKBB_meta	Hypertension, essential	1.26e-22	-0.0307
rs775395867	rs11628969	0.982612	intron	GWAS	FinnGen_MVP_UKBB_meta	Hypertension	1.26e-22	-0.0307
rs775395867	rs11628969	0.982612	intron	GWAS	FinnGen_MVP_UKBB_meta	Hypertension, essential	1.26e-22	-0.0307
rs775395867	rs11628969	0.982612	intron	GWAS	Open_Targets_22.09	Monocyte count	2.02e-22	0.019148
rs775395867	rs11628969	0.982612	intron	GWAS	Open_Targets_22.09	Monocyte count	2.02e-22	0.019148
rs775395867	rs11628969	0.982612	intron	GWAS	Open_Targets_22.09	Monocyte percentage of white cells	3.7e-22	0.0216029
rs775395867	rs11628969	0.982612	intron	GWAS	Open_Targets_22.09	Monocyte percentage of white cells	3.7e-22	0.0216029
rs775395867	rs11628969	0.982612	intron	GWAS	FinnGen_R12	Otosclerosis	2.55e-19	0.247066
rs775395867	rs11628969	0.982612	intron	GWAS	FinnGen_R12	Otosclerosis	2.55e-19	0.247066
rs775395867	rs11628969	0.982612	intron	GWAS	Open_Targets_22.09	Heel bone mineral density (bmd) t-score, automated (left)	2.42e-17	-0.0448377
rs775395867	rs11628969	0.982612	intron	GWAS	Open_Targets_22.09	Heel bone mineral density (bmd) t-score, automated (left)	2.42e-17	-0.0448377
rs775395867	rs11628969	0.982612	intron	GWAS	Open_Targets_22.09	Heel quantitative ultrasound index (qui), direct entry (left)	2.65e-17	-0.793265
rs775395867	rs11628969	0.982612	intron	GWAS	Open_Targets_22.09	Heel quantitative ultrasound index (qui), direct entry (left)	2.65e-17	-0.793265
rs775395867	rs11628969	0.982612	intron	GWAS	FinnGen_MVP_UKBB_meta	Fracture of forearm	2.82e-17	0.062
rs775395867	rs11628969	0.982612	intron	GWAS	FinnGen_MVP_UKBB_meta	Fracture of forearm	2.82e-17	0.062
rs775395867	rs11628969	0.982612	intron	GWAS	Open_Targets_22.09	Reticulocyte count	3e-17	-0.0190446
rs775395867	rs11628969	0.982612	intron	GWAS	Open_Targets_22.09	Reticulocyte count	3e-17	-0.0190446
rs775395867	rs11628969	0.982612	intron	GWAS	Open_Targets_22.09	Hair color	3e-17	0
rs775395867	rs11628969	0.982612	intron	GWAS	Open_Targets_22.09	Hair color	3e-17	0
rs775395867	rs11628969	0.982612	intron	GWAS	Open_Targets_22.09	Heel bone mineral density (bmd) (left)	3.62e-17	-0.004968
rs775395867	rs11628969	0.982612	intron	GWAS	Open_Targets_22.09	Heel bone mineral density (bmd) (left)	3.62e-17	-0.004968
rs775395867	rs11628969	0.982612	intron	GWAS	Open_Targets_22.09	Heel broadband ultrasound attenuation (left)	3.68e-17	-0.697756
rs775395867	rs11628969	0.982612	intron	GWAS	Open_Targets_22.09	Heel broadband ultrasound attenuation (left)	3.68e-17	-0.697756
rs775395867	rs11628969	0.982612	intron	GWAS	Open_Targets_22.09	Body mass index	1e-16	0
rs775395867	rs11628969	0.982612	intron	GWAS	Open_Targets_22.09	Cutaneous melanoma or hair colour	1e-16	0
rs775395867	rs11628969	0.982612	intron	GWAS	Open_Targets_22.09	Body mass index	1e-16	0
rs775395867	rs11628969	0.982612	intron	GWAS	Open_Targets_22.09	Cutaneous melanoma or hair colour	1e-16	0
rs775395867	rs11628969	0.982612	intron	GWAS	Open_Targets_22.09	Heel bone mineral density (bmd) (right)	1.27e-16	-0.0048081
rs775395867	rs11628969	0.982612	intron	GWAS	Open_Targets_22.09	Heel bone mineral density (bmd) (right)	1.27e-16	-0.0048081
rs775395867	rs11628969	0.982612	intron	GWAS	Open_Targets_22.09	Body mass index	1.6e-16	0.0161871
rs775395867	rs11628969	0.982612	intron	GWAS	Open_Targets_22.09	Body mass index	1.6e-16	0.0161871
rs775395867	rs11628969	0.982612	intron	GWAS	Open_Targets_22.09	Heel quantitative ultrasound index (qui), direct entry (right)	1.79e-16	-0.7603
rs775395867	rs11628969	0.982612	intron	GWAS	Open_Targets_22.09	Heel quantitative ultrasound index (qui), direct entry (right)	1.79e-16	-0.7603
rs775395867	rs11628969	0.982612	intron	GWAS	Open_Targets_22.09	Heel bone mineral density (bmd) t-score, automated (right)	1.8e-16	-0.0429214
rs775395867	rs11628969	0.982612	intron	GWAS	Open_Targets_22.09	Heel bone mineral density (bmd) t-score, automated (right)	1.8e-16	-0.0429214
rs775395867	rs11628969	0.982612	intron	GWAS	Open_Targets_22.09	Heel broadband ultrasound attenuation (right)	3.04e-16	0.671341
rs775395867	rs11628969	0.982612	intron	GWAS	Open_Targets_22.09	Heel broadband ultrasound attenuation (right)	3.04e-16	0.671341
rs775395867	rs11628969	0.982612	intron	GWAS	Open_Targets_22.09	Mean spheric corpuscular volume	4e-16	-0.0172072
rs775395867	rs11628969	0.982612	intron	GWAS	Open_Targets_22.09	Mean spheric corpuscular volume	4e-16	-0.0172072
rs775395867	rs11628969	0.982612	intron	GWAS	Open_Targets_22.09	Femoral neck bone mineral density	5e-16	-0.04
rs775395867	rs11628969	0.982612	intron	GWAS	Open_Targets_22.09	Femoral neck bone mineral density	5e-16	-0.04
rs775395867	rs11628969	0.982612	intron	GWAS	Open_Targets_22.09	Heel bone mineral density (bmd) (right)	5.75e-16	-0.0046876
rs775395867	rs11628969	0.982612	intron	GWAS	Open_Targets_22.09	Heel bone mineral density (bmd) (right)	5.75e-16	-0.0046876
rs775395867	rs11628969	0.982612	intron	GWAS	Open_Targets_22.09	Reticulocyte fraction of red cells	6.4e-16	-0.0182584
rs775395867	rs11628969	0.982612	intron	GWAS	Open_Targets_22.09	Reticulocyte fraction of red cells	6.4e-16	-0.0182584
rs775395867	rs11628969	0.982612	intron	GWAS	Open_Targets_22.09	Heel quantitative ultrasound index (qui), direct entry (right)	8.59e-16	-0.740425
rs775395867	rs11628969	0.982612	intron	GWAS	Open_Targets_22.09	Heel quantitative ultrasound index (qui), direct entry (right)	8.59e-16	-0.740425
rs775395867	rs11628969	0.982612	intron	GWAS	Open_Targets_22.09	Heel bone mineral density (bmd) t-score, automated (right)	8.62e-16	-0.0417992
rs775395867	rs11628969	0.982612	intron	GWAS	Open_Targets_22.09	Heel bone mineral density (bmd) t-score, automated (right)	8.62e-16	-0.0417992
rs775395867	rs11628969	0.982612	intron	GWAS	Open_Targets_22.09	Body mass index	1e-15	0
rs775395867	rs11628969	0.982612	intron	GWAS	Open_Targets_22.09	Body mass index	1e-15	0
rs775395867	rs11628969	0.982612	intron	GWAS	Open_Targets_22.09	Heel broadband ultrasound attenuation (right)	2.84e-15	-0.638351
rs775395867	rs11628969	0.982612	intron	GWAS	Open_Targets_22.09	Heel broadband ultrasound attenuation (right)	2.84e-15	-0.638351
rs775395867	rs11628969	0.982612	intron	GWAS	FGR12_UKBB	Osteoporosis	1.58e-14	0.0702
rs775395867	rs11628969	0.982612	intron	GWAS	FGR12_UKBB	Osteoporosis	1.58e-14	0.0702
rs775395867	rs11628969	0.982612	intron	GWAS	Kanta_2025_03	Platelets [#/volume] in Blood [e9/l], sample-wise median	2.1e-14	-0.0156864
rs775395867	rs11628969	0.982612	intron	GWAS	Kanta_2025_03	Platelets [#/volume] in Blood [e9/l], sample-wise median	2.1e-14	-0.0156864
rs775395867	rs11628969	0.982612	intron	GWAS	Open_Targets_22.09	Mean sphered cell volume	2.1e-14	-0.0140907
rs775395867	rs11628969	0.982612	intron	GWAS	Open_Targets_22.09	Mean sphered cell volume	2.1e-14	-0.0140907
rs775395867	rs11628969	0.982612	intron	GWAS	FGR12_UKBB	Fracture of forearm	2.51e-14	0.0636
rs775395867	rs11628969	0.982612	intron	GWAS	FGR12_UKBB	Fracture of forearm	2.51e-14	0.0636
rs775395867	rs11628969	0.982612	intron	GWAS	Open_Targets_22.09	Gamma glutamyl transferase levels	8e-14	-0.0148546
rs775395867	rs11628969	0.982612	intron	GWAS	Open_Targets_22.09	Gamma glutamyl transferase levels	8e-14	-0.0148546
rs775395867	rs11628969	0.982612	intron	GWAS	Open_Targets_22.09	Sex hormone-binding globulin levels adjusted for BMI	1.5e-13	-0.0083123
rs775395867	rs11628969	0.982612	intron	GWAS	Open_Targets_22.09	Sex hormone-binding globulin levels adjusted for BMI	1.5e-13	-0.0083123
rs775395867	rs11628969	0.982612	intron	GWAS	Open_Targets_22.09	High light scatter reticulocyte count	1.9e-13	-0.0165014
rs775395867	rs11628969	0.982612	intron	GWAS	Open_Targets_22.09	High light scatter reticulocyte count	1.9e-13	-0.0165014
rs775395867	rs11628969	0.982612	intron	GWAS	FGR12_UKBB	Hypertension	2.51e-13	-0.0303
rs775395867	rs11628969	0.982612	intron	GWAS	FGR12_UKBB	Hypertension	2.51e-13	-0.0303
rs775395867	rs11628969	0.982612	intron	GWAS	Open_Targets_22.09	High light scatter reticulocyte count	3.76e-13	-0.0001875
rs775395867	rs11628969	0.982612	intron	GWAS	Open_Targets_22.09	High light scatter reticulocyte count	3.76e-13	-0.0001875
rs775395867	rs11628969	0.982612	intron	GWAS	FGR12_UKBB	Hypertension, essential	5.01e-13	-0.0308
rs775395867	rs11628969	0.982612	intron	GWAS	FGR12_UKBB	Hypertension, essential	5.01e-13	-0.0308
rs775395867	rs11628969	0.982612	intron	GWAS	Open_Targets_22.09	High light scatter reticulocyte percentage of red cells	1.3e-12	-0.015928
rs775395867	rs11628969	0.982612	intron	GWAS	Open_Targets_22.09	High light scatter reticulocyte percentage of red cells	1.3e-12	-0.015928
rs775395867	rs11628969	0.982612	intron	GWAS	Open_Targets_22.09	Sex hormone-binding globulin levels adjusted for BMI	4e-12	-0.0056661
rs775395867	rs11628969	0.982612	intron	GWAS	Open_Targets_22.09	Sex hormone-binding globulin levels adjusted for BMI	4e-12	-0.0056661
rs775395867	rs11628969	0.982612	intron	GWAS	FinnGen_MVP_UKBB_meta	Type 2 diabetes, definitions combined	4.17e-12	-0.0217
rs775395867	rs11628969	0.982612	intron	GWAS	FinnGen_MVP_UKBB_meta	Type 2 diabetes, definitions combined	4.17e-12	-0.0217
rs775395867	rs11628969	0.982612	intron	GWAS	FinnGen_R12	Fracture of forearm	5.78e-12	0.0652086
rs775395867	rs11628969	0.982612	intron	GWAS	FinnGen_R12	Fracture of forearm	5.78e-12	0.0652086
rs775395867	rs11628969	0.982612	intron	GWAS	FGR12_UKBB	Type 2 diabetes, wide definition	6.31e-12	-0.0398
rs775395867	rs11628969	0.982612	intron	GWAS	FGR12_UKBB	Type 2 diabetes, wide definition	6.31e-12	-0.0398
rs775395867	rs11628969	0.982612	intron	GWAS	Open_Targets_22.09	Monocyte percentage	7.76e-12	0.045685
rs775395867	rs11628969	0.982612	intron	GWAS	Open_Targets_22.09	Monocyte percentage	7.76e-12	0.045685
rs775395867	rs11628969	0.982612	intron	GWAS	Open_Targets_22.09	Adult body size	1e-11	-0.009739
rs775395867	rs11628969	0.982612	intron	GWAS	Open_Targets_22.09	Adult body size	1e-11	-0.009739
rs775395867	rs11628969	0.982612	intron	GWAS	Open_Targets_22.09	Monocyte percentage of white cells	1.19e-11	0.025337
rs775395867	rs11628969	0.982612	intron	GWAS	Open_Targets_22.09	Monocyte percentage of white cells	1.19e-11	0.025337
rs775395867	rs11628969	0.982612	intron	GWAS	Open_Targets_22.09	Impedance of leg (right)	1.39e-11	0.625061
rs775395867	rs11628969	0.982612	intron	GWAS	Open_Targets_22.09	Impedance of leg (right)	1.39e-11	0.625061
rs775395867	rs11628969	0.982612	intron	GWAS	Open_Targets_22.09	Dark brown | hair colour (natural, before greying)	4.73e-11	0.0336856
rs775395867	rs11628969	0.982612	intron	GWAS	Open_Targets_22.09	Dark brown | hair colour (natural, before greying)	4.73e-11	0.0336856
rs775395867	rs11628969	0.982612	intron	GWAS	Open_Targets_22.09	Urate levels	9e-11	0.0119
rs775395867	rs11628969	0.982612	intron	GWAS	Open_Targets_22.09	Urate levels	9e-11	0.0119
rs775395867	rs11628969	0.982612	intron	GWAS	FinnGen_R12	Gonarthrosis, primary, with knee surgery	9.37e-11	-0.0658971
rs775395867	rs11628969	0.982612	intron	GWAS	FinnGen_R12	Gonarthrosis, primary, with knee surgery	9.37e-11	-0.0658971
rs775395867	rs11628969	0.982612	intron	GWAS	Open_Targets_22.09	PR interval	1e-10	-0.42
rs775395867	rs11628969	0.982612	intron	GWAS	Open_Targets_22.09	Aspartate aminotransferase levels	1e-10	6.42
rs775395867	rs11628969	0.982612	intron	GWAS	Open_Targets_22.09	PR interval	1e-10	-0.42
rs775395867	rs11628969	0.982612	intron	GWAS	Open_Targets_22.09	Aspartate aminotransferase levels	1e-10	6.42
rs775395867	rs11628969	0.982612	intron	GWAS	Open_Targets_22.09	Eosinophil counts	2e-10	0
rs775395867	rs11628969	0.982612	intron	GWAS	Open_Targets_22.09	Eosinophil counts	2e-10	0
rs775395867	rs11628969	0.982612	intron	GWAS	Open_Targets_22.09	Body mass index (bmi)	2.27e-10	0.0756088
rs775395867	rs11628969	0.982612	intron	GWAS	Open_Targets_22.09	Body mass index (bmi)	2.27e-10	0.0756088
rs775395867	rs11628969	0.982612	intron	GWAS	FinnGen_MVP_UKBB_meta	Malignant neoplasm of skin, excluding all cancers (controls excluding all cancers)	2.45e-10	-0.0291
rs775395867	rs11628969	0.982612	intron	GWAS	FinnGen_MVP_UKBB_meta	Malignant neoplasm of skin, excluding all cancers (controls excluding all cancers)	2.45e-10	-0.0291
rs775395867	rs11628969	0.982612	intron	GWAS	Kanta_2025_03	MCHC [Mass/volume] [g/l], sample-wise median	2.56e-10	-0.0148422
rs775395867	rs11628969	0.982612	intron	GWAS	Kanta_2025_03	MCHC [Mass/volume] [g/l], sample-wise median	2.56e-10	-0.0148422
rs775395867	rs11628969	0.982612	intron	GWAS	Open_Targets_22.09	High light scatter reticulocyte percentage	3.48e-10	0.00543532
rs775395867	rs11628969	0.982612	intron	GWAS	Open_Targets_22.09	High light scatter reticulocyte percentage	3.48e-10	0.00543532
rs775395867	rs11628969	0.982612	intron	GWAS	Open_Targets_22.09	Impedance of leg (left)	5.58e-10	0.572814
rs775395867	rs11628969	0.982612	intron	GWAS	Open_Targets_22.09	Impedance of leg (left)	5.58e-10	0.572814
rs775395867	rs11628969	0.982612	intron	GWAS	FinnGen_R12	Hypertension	5.7e-10	-0.0339364
rs775395867	rs11628969	0.982612	intron	GWAS	FinnGen_R12	Hypertension	5.7e-10	-0.0339364
rs775395867	rs11628969	0.982612	intron	GWAS	FinnGen_R12	Hypertension, essential	6.81e-10	-0.0355199
rs775395867	rs11628969	0.982612	intron	GWAS	FinnGen_R12	Hypertension, essential	6.81e-10	-0.0355199
rs775395867	rs11628969	0.982612	intron	GWAS	FinnGen_MVP_UKBB_meta	Ischaemic heart disease, wide definition	1e-09	-0.0205
rs775395867	rs11628969	0.982612	intron	GWAS	FinnGen_MVP_UKBB_meta	Ischaemic heart disease, wide definition	1e-09	-0.0205
rs775395867	rs11628969	0.982612	intron	GWAS	Open_Targets_22.09	Blond vs. brown/black hair color	1e-09	0
rs775395867	rs11628969	0.982612	intron	GWAS	Open_Targets_22.09	Blond vs. brown/black hair color	1e-09	0
rs775395867	rs11628969	0.982612	intron	GWAS	Open_Targets_22.09	Liver enzyme levels (alanine transaminase)	1.1e-09	-0.0023906
rs775395867	rs11628969	0.982612	intron	GWAS	Open_Targets_22.09	Liver enzyme levels (alanine transaminase)	1.1e-09	-0.0023906
rs775395867	rs11628969	0.982612	intron	GWAS	Open_Targets_22.09	Dark brown | hair colour (natural, before greying)	1.22e-09	0.0310442
rs775395867	rs11628969	0.982612	intron	GWAS	Open_Targets_22.09	Dark brown | hair colour (natural, before greying)	1.22e-09	0.0310442
rs775395867	rs11628969	0.982612	intron	GWAS	Open_Targets_22.09	Monocyte count	1.76e-09	0.0225476
rs775395867	rs11628969	0.982612	intron	GWAS	Open_Targets_22.09	Monocyte count	1.76e-09	0.0225476
rs775395867	rs11628969	0.982612	intron	GWAS	Open_Targets_22.09	Type 2 diabetes	3e-09	0.0284
rs775395867	rs11628969	0.982612	intron	GWAS	Open_Targets_22.09	Type 2 diabetes	3e-09	0.0284
rs775395867	rs11628969	0.982612	intron	GWAS	Open_Targets_22.09	Impedance of leg (right)	3.24e-09	0.475242
rs775395867	rs11628969	0.982612	intron	GWAS	Open_Targets_22.09	Impedance of leg (right)	3.24e-09	0.475242
rs775395867	rs11628969	0.982612	intron	GWAS	Open_Targets_22.09	Liver enzyme levels (alanine transaminase)	3.8e-09	-0.0023232
rs775395867	rs11628969	0.982612	intron	GWAS	Open_Targets_22.09	Liver enzyme levels (alanine transaminase)	3.8e-09	-0.0023232
rs775395867	rs11628969	0.982612	intron	GWAS	Open_Targets_22.09	Eosinophil percentage of white cells	3.9e-09	-0.0131471
rs775395867	rs11628969	0.982612	intron	GWAS	Open_Targets_22.09	Eosinophil percentage of white cells	3.9e-09	-0.0131471
rs775395867	rs11628969	0.982612	intron	GWAS	Open_Targets_22.09	Sex hormone-binding globulin levels	4.3e-09	-0.0070493
rs775395867	rs11628969	0.982612	intron	GWAS	Open_Targets_22.09	Sex hormone-binding globulin levels	4.3e-09	-0.0070493
rs775395867	rs11628969	0.982612	intron	GWAS	Open_Targets_22.09	Aspartate aminotransferase levels	4.8e-09	-0.0122679
rs775395867	rs11628969	0.982612	intron	GWAS	Open_Targets_22.09	Aspartate aminotransferase levels	4.8e-09	-0.0122679
rs775395867	rs11628969	0.982612	intron	GWAS	Kanta_2025_03	Sodium [Moles/volume] in Serum or Plasma [mmol/l], sample-wise median	7.8e-09	0.0137354
rs775395867	rs11628969	0.982612	intron	GWAS	Kanta_2025_03	Sodium [Moles/volume] in Serum or Plasma [mmol/l], sample-wise median	7.8e-09	0.0137354
rs775395867	rs11628969	0.982612	intron	GWAS	Open_Targets_22.09	Type 2 diabetes [conditional]	1e-08	0
rs775395867	rs11628969	0.982612	intron	GWAS	Open_Targets_22.09	Type 2 diabetes [conditional]	1e-08	0
rs775395867	rs11628969	0.982612	intron	GWAS	FinnGen_MVP_UKBB_meta	Angina pectoris	1.05e-08	-0.0282
rs775395867	rs11628969	0.982612	intron	GWAS	FinnGen_MVP_UKBB_meta	Angina pectoris	1.05e-08	-0.0282
rs775395867	rs11628969	0.982612	intron	GWAS	Open_Targets_22.09	Eosinophil counts	1.21e-08	0.012093
rs775395867	rs11628969	0.982612	intron	GWAS	Open_Targets_22.09	Eosinophil counts	1.21e-08	0.012093
rs775395867	rs11628969	0.982612	intron	GWAS	Open_Targets_22.09	Body mass index (bmi)	1.25e-08	-0.0669236
rs775395867	rs11628969	0.982612	intron	GWAS	Open_Targets_22.09	Body mass index (bmi)	1.25e-08	-0.0669236
rs775395867	rs11628969	0.982612	intron	GWAS	Open_Targets_22.09	Granulocyte percentage of myeloid white cells	1.38e-08	-0.0212615
rs775395867	rs11628969	0.982612	intron	GWAS	Open_Targets_22.09	Granulocyte percentage of myeloid white cells	1.38e-08	-0.0212615
rs775395867	rs11628969	0.982612	intron	GWAS	Open_Targets_22.09	Blonde | hair colour (natural, before greying)	1.47e-08	0.0442392
rs775395867	rs11628969	0.982612	intron	GWAS	Open_Targets_22.09	Blonde | hair colour (natural, before greying)	1.47e-08	0.0442392
rs775395867	rs11628969	0.982612	intron	GWAS	Open_Targets_22.09	Platelet count	1.56e-08	-0.010858
rs775395867	rs11628969	0.982612	intron	GWAS	Open_Targets_22.09	Platelet count	1.56e-08	-0.010858
rs775395867	rs11628969	0.982612	intron	GWAS	Open_Targets_22.09	High light scatter reticulocyte percentage	1.83e-08	-0.0048216
rs775395867	rs11628969	0.982612	intron	GWAS	Open_Targets_22.09	High light scatter reticulocyte percentage	1.83e-08	-0.0048216
rs775395867	rs11628969	0.982612	intron	GWAS	Open_Targets_22.09	Impedance of whole body	1.86e-08	0.927447
rs775395867	rs11628969	0.982612	intron	GWAS	Open_Targets_22.09	Impedance of whole body	1.86e-08	0.927447
rs775395867	rs11628969	0.982612	intron	GWAS	Open_Targets_22.09	Type 2 diabetes	2e-08	-0.0238
rs775395867	rs11628969	0.982612	intron	GWAS	Open_Targets_22.09	Type 2 diabetes	2e-08	-0.0238
rs775395867	rs11628969	0.982612	intron	GWAS	Open_Targets_22.09	Age at first sexual intercourse	2.2e-08	0.012
rs775395867	rs11628969	0.982612	intron	GWAS	Open_Targets_22.09	Age at first sexual intercourse	2.2e-08	0.012
rs775395867	rs11628969	0.982612	intron	GWAS	Open_Targets_22.09	Body mass index (bmi)	2.7e-08	-0.0650973
rs775395867	rs11628969	0.982612	intron	GWAS	Open_Targets_22.09	Body mass index (bmi)	2.7e-08	-0.0650973
rs775395867	rs11628969	0.982612	intron	GWAS	FinnGen_MVP_UKBB_meta	Coronary atherosclerosis	2.88e-08	-0.0213
rs775395867	rs11628969	0.982612	intron	GWAS	FinnGen_MVP_UKBB_meta	Coronary atherosclerosis	2.88e-08	-0.0213
rs775395867	rs11628969	0.982612	intron	GWAS	FinnGen_R12	Antihypertensive medication - note that there are other indications	3e-08	-0.0288245
rs775395867	rs11628969	0.982612	intron	GWAS	FinnGen_R12	Antihypertensive medication - note that there are other indications	3e-08	-0.0288245
rs775395867	rs11628969	0.982612	intron	GWAS	Open_Targets_22.09	Type 2 diabetes	3e-08	-0.0392207
rs775395867	rs11628969	0.982612	intron	GWAS	Open_Targets_22.09	Type 2 diabetes	3e-08	-0.0392207
rs775395867	rs11628969	0.982612	intron	GWAS	FinnGen_MVP_UKBB_meta	Other malignant neoplasms of skin (=non-melanoma skin cancer), excluding all cancers (controls excluding all cancers)	3.89e-08	-0.0299
rs775395867	rs11628969	0.982612	intron	GWAS	FinnGen_MVP_UKBB_meta	Other malignant neoplasms of skin (=non-melanoma skin cancer), excluding all cancers (controls excluding all cancers)	3.89e-08	-0.0299
rs775395867	rs11628969	0.982612	intron	GWAS	FGR12_UKBB	Type 2 diabetes, definitions combined	4.79e-08	-0.0286
rs775395867	rs11628969	0.982612	intron	GWAS	FGR12_UKBB	Type 2 diabetes, definitions combined	4.79e-08	-0.0286
rs775395867	rs8015918	0.982612	intron	GWAS	Open_Targets_22.09	Heel bone mineral density T score	6.5e-111	-0.0429845
rs775395867	rs8015918	0.982612	intron	GWAS	Open_Targets_22.09	Heel bone mineral density	1e-106	0
rs775395867	rs8015918	0.982612	intron	GWAS	Open_Targets_22.09	Heel bone mineral density	2e-91	0
rs775395867	rs8015918	0.982612	intron	GWAS	Open_Targets_22.09	Heel bone mineral density	8.5e-81	-0.0425588
rs775395867	rs8015918	0.982612	intron	GWAS	Open_Targets_22.09	Heel bone mineral density	3.9e-77	-0.041568
rs775395867	rs8015918	0.982612	intron	GWAS	Open_Targets_22.09	Heel bone mineral density	3.4e-34	-0.0425841
rs775395867	rs8015918	0.982612	intron	GWAS	Open_Targets_22.09	Heel bone mineral density (bmd)	5.48e-34	-0.0052451
rs775395867	rs8015918	0.982612	intron	GWAS	Open_Targets_22.09	Heel bone mineral density (bmd) t-score, automated	2.21e-33	-0.0465788
rs775395867	rs8015918	0.982612	intron	GWAS	Open_Targets_22.09	Heel quantitative ultrasound index (qui), direct entry	2.22e-33	-0.825044
rs775395867	rs8015918	0.982612	intron	GWAS	Open_Targets_22.09	Heel bone mineral density (bmd)	1.3e-32	-0.005118
rs775395867	rs8015918	0.982612	intron	GWAS	Open_Targets_22.09	Heel bone mineral density	3.5e-32	-0.0409738
rs775395867	rs8015918	0.982612	intron	GWAS	Open_Targets_22.09	Heel bone mineral density (bmd) t-score, automated	5.6e-32	-0.045409
rs775395867	rs8015918	0.982612	intron	GWAS	Open_Targets_22.09	Heel quantitative ultrasound index (qui), direct entry	5.61e-32	-0.804323
rs775395867	rs8015918	0.982612	intron	GWAS	Open_Targets_22.09	Heel broadband ultrasound attenuation, direct entry	1.87e-29	0.671826
rs775395867	rs8015918	0.982612	intron	GWAS	Open_Targets_22.09	Heel broadband ultrasound attenuation, direct entry	3.5e-28	-0.657889
rs775395867	rs8015918	0.982612	intron	GWAS	Kanta_2025_03	Gamma glutamyl transferase [Enzymatic activity/volume] in Serum or Plasma [u/l], sample-wise median	3.62e-26	-0.029107
rs775395867	rs8015918	0.982612	intron	GWAS	FGR12_UKBB	Otosclerosis	6.31e-26	0.254
rs775395867	rs8015918	0.982612	intron	GWAS	FinnGen_MVP_UKBB_meta	Hypertension	1.26e-22	-0.0308
rs775395867	rs8015918	0.982612	intron	GWAS	FinnGen_MVP_UKBB_meta	Hypertension, essential	1.29e-22	-0.0307
rs775395867	rs8015918	0.982612	intron	GWAS	Open_Targets_22.09	Monocyte count	2e-22	0.019155
rs775395867	rs8015918	0.982612	intron	GWAS	Open_Targets_22.09	Monocyte percentage of white cells	3.8e-22	0.0215995
rs775395867	rs8015918	0.982612	intron	GWAS	FinnGen_R12	Otosclerosis	2.58e-19	0.247093
rs775395867	rs8015918	0.982612	intron	GWAS	Open_Targets_22.09	Heel bone mineral density (bmd) t-score, automated (left)	2.42e-17	-0.0448377
rs775395867	rs8015918	0.982612	intron	GWAS	Open_Targets_22.09	Heel quantitative ultrasound index (qui), direct entry (left)	2.65e-17	-0.793265
rs775395867	rs8015918	0.982612	intron	GWAS	Open_Targets_22.09	Hair color	3e-17	0
rs775395867	rs8015918	0.982612	intron	GWAS	FinnGen_MVP_UKBB_meta	Fracture of forearm	3.31e-17	0.0618
rs775395867	rs8015918	0.982612	intron	GWAS	Open_Targets_22.09	Reticulocyte count	3.6e-17	-0.0189971
rs775395867	rs8015918	0.982612	intron	GWAS	Open_Targets_22.09	Heel bone mineral density (bmd) (left)	3.62e-17	-0.004968
rs775395867	rs8015918	0.982612	intron	GWAS	Open_Targets_22.09	Heel broadband ultrasound attenuation (left)	3.68e-17	-0.697756
rs775395867	rs8015918	0.982612	intron	GWAS	Open_Targets_22.09	Heel bone mineral density (bmd) (left)	8.35e-17	-0.0048943
rs775395867	rs8015918	0.982612	intron	GWAS	Open_Targets_22.09	Body mass index	1e-16	0
rs775395867	rs8015918	0.982612	intron	GWAS	Open_Targets_22.09	Cutaneous melanoma or hair colour	1e-16	0
rs775395867	rs8015918	0.982612	intron	GWAS	Open_Targets_22.09	Heel bone mineral density (bmd) (right)	1.27e-16	-0.0048081
rs775395867	rs8015918	0.982612	intron	GWAS	Open_Targets_22.09	Body mass index	1.6e-16	0.0161871
rs775395867	rs8015918	0.982612	intron	GWAS	Open_Targets_22.09	Heel quantitative ultrasound index (qui), direct entry (right)	1.79e-16	-0.7603
rs775395867	rs8015918	0.982612	intron	GWAS	Open_Targets_22.09	Heel bone mineral density (bmd) t-score, automated (right)	1.8e-16	-0.0429214
rs775395867	rs8015918	0.982612	intron	GWAS	Open_Targets_22.09	Heel broadband ultrasound attenuation (right)	3.04e-16	0.671341
rs775395867	rs8015918	0.982612	intron	GWAS	Open_Targets_22.09	Mean spheric corpuscular volume	4e-16	-0.0172072
rs775395867	rs8015918	0.982612	intron	GWAS	Open_Targets_22.09	Femoral neck bone mineral density	5e-16	-0.04
rs775395867	rs8015918	0.982612	intron	GWAS	Open_Targets_22.09	Heel bone mineral density (bmd) (right)	5.62e-16	-0.0046893
rs775395867	rs8015918	0.982612	intron	GWAS	Open_Targets_22.09	Reticulocyte fraction of red cells	7.7e-16	-0.018206
rs775395867	rs8015918	0.982612	intron	GWAS	Open_Targets_22.09	Heel quantitative ultrasound index (qui), direct entry (right)	8.39e-16	-0.7407
rs775395867	rs8015918	0.982612	intron	GWAS	Open_Targets_22.09	Heel bone mineral density (bmd) t-score, automated (right)	8.41e-16	-0.0418147
rs775395867	rs8015918	0.982612	intron	GWAS	Open_Targets_22.09	Body mass index	1e-15	0
rs775395867	rs8015918	0.982612	intron	GWAS	Open_Targets_22.09	Heel broadband ultrasound attenuation (right)	2.78e-15	-0.638569
rs775395867	rs8015918	0.982612	intron	GWAS	FGR12_UKBB	Osteoporosis	1.58e-14	0.0704
rs775395867	rs8015918	0.982612	intron	GWAS	Kanta_2025_03	Platelets [#/volume] in Blood [e9/l], sample-wise median	2e-14	-0.0157033
rs775395867	rs8015918	0.982612	intron	GWAS	Open_Targets_22.09	Mean sphered cell volume	2.1e-14	-0.0140907
rs775395867	rs8015918	0.982612	intron	GWAS	FGR12_UKBB	Fracture of forearm	2.51e-14	0.0637
rs775395867	rs8015918	0.982612	intron	GWAS	Open_Targets_22.09	Gamma glutamyl transferase levels	8e-14	-0.0148546
rs775395867	rs8015918	0.982612	intron	GWAS	Open_Targets_22.09	Sex hormone-binding globulin levels adjusted for BMI	1.4e-13	-0.008321
rs775395867	rs8015918	0.982612	intron	GWAS	Open_Targets_22.09	High light scatter reticulocyte count	2.2e-13	-0.0164541
rs775395867	rs8015918	0.982612	intron	GWAS	FGR12_UKBB	Hypertension	2.51e-13	-0.0303
rs775395867	rs8015918	0.982612	intron	GWAS	FGR12_UKBB	Hypertension, essential	3.98e-13	-0.0309
rs775395867	rs8015918	0.982612	intron	GWAS	Open_Targets_22.09	High light scatter reticulocyte count	4.02e-13	-0.0001872
rs775395867	rs8015918	0.982612	intron	GWAS	Open_Targets_22.09	High light scatter reticulocyte percentage of red cells	1.5e-12	-0.0158772
rs775395867	rs8015918	0.982612	intron	GWAS	Open_Targets_22.09	Sex hormone-binding globulin levels adjusted for BMI	4.1e-12	-0.0056651
rs775395867	rs8015918	0.982612	intron	GWAS	FinnGen_MVP_UKBB_meta	Type 2 diabetes, definitions combined	4.57e-12	-0.0215
rs775395867	rs8015918	0.982612	intron	GWAS	FinnGen_R12	Fracture of forearm	5.62e-12	0.0652653
rs775395867	rs8015918	0.982612	intron	GWAS	FGR12_UKBB	Type 2 diabetes, wide definition	6.31e-12	-0.0398
rs775395867	rs8015918	0.982612	intron	GWAS	Open_Targets_22.09	Monocyte percentage	7.5e-12	0.0457184
rs775395867	rs8015918	0.982612	intron	GWAS	Open_Targets_22.09	Adult body size	1e-11	-0.009739
rs775395867	rs8015918	0.982612	intron	GWAS	Open_Targets_22.09	Impedance of leg (right)	1.39e-11	0.625061
rs775395867	rs8015918	0.982612	intron	GWAS	Open_Targets_22.09	Monocyte percentage of white cells	1.63e-11	0.0251557
rs775395867	rs8015918	0.982612	intron	GWAS	Open_Targets_22.09	Dark brown | hair colour (natural, before greying)	4.73e-11	0.0336856
rs775395867	rs8015918	0.982612	intron	GWAS	Open_Targets_22.09	Urate levels	9e-11	0.0119
rs775395867	rs8015918	0.982612	intron	GWAS	FinnGen_R12	Gonarthrosis, primary, with knee surgery	9.21e-11	-0.0659421
rs775395867	rs8015918	0.982612	intron	GWAS	Open_Targets_22.09	PR interval	1e-10	-0.42
rs775395867	rs8015918	0.982612	intron	GWAS	Open_Targets_22.09	Aspartate aminotransferase levels	1e-10	6.42
rs775395867	rs8015918	0.982612	intron	GWAS	Open_Targets_22.09	Eosinophil counts	2e-10	0
rs775395867	rs8015918	0.982612	intron	GWAS	Kanta_2025_03	MCHC [Mass/volume] [g/l], sample-wise median	2.15e-10	-0.0149099
rs775395867	rs8015918	0.982612	intron	GWAS	FinnGen_MVP_UKBB_meta	Malignant neoplasm of skin, excluding all cancers (controls excluding all cancers)	2.24e-10	-0.0291
rs775395867	rs8015918	0.982612	intron	GWAS	Open_Targets_22.09	Body mass index (bmi)	2.27e-10	0.0756088
rs775395867	rs8015918	0.982612	intron	GWAS	Open_Targets_22.09	High light scatter reticulocyte percentage	3.48e-10	0.00543532
rs775395867	rs8015918	0.982612	intron	GWAS	Open_Targets_22.09	Impedance of leg (left)	5.58e-10	0.572814
rs775395867	rs8015918	0.982612	intron	GWAS	FinnGen_R12	Hypertension	5.8e-10	-0.033931
rs775395867	rs8015918	0.982612	intron	GWAS	FinnGen_R12	Hypertension, essential	6.85e-10	-0.0355262
rs775395867	rs8015918	0.982612	intron	GWAS	Open_Targets_22.09	Blond vs. brown/black hair color	1e-09	0
rs775395867	rs8015918	0.982612	intron	GWAS	FinnGen_MVP_UKBB_meta	Ischaemic heart disease, wide definition	1.05e-09	-0.0205
rs775395867	rs8015918	0.982612	intron	GWAS	Open_Targets_22.09	Liver enzyme levels (alanine transaminase)	1.1e-09	-0.0023906
rs775395867	rs8015918	0.982612	intron	GWAS	Open_Targets_22.09	Dark brown | hair colour (natural, before greying)	1.21e-09	0.0310516
rs775395867	rs8015918	0.982612	intron	GWAS	Open_Targets_22.09	Monocyte count	2.59e-09	0.0223019
rs775395867	rs8015918	0.982612	intron	GWAS	Open_Targets_22.09	Impedance of leg (right)	2.91e-09	0.476689
rs775395867	rs8015918	0.982612	intron	GWAS	Open_Targets_22.09	Type 2 diabetes	3e-09	0.0284
rs775395867	rs8015918	0.982612	intron	GWAS	Open_Targets_22.09	Eosinophil percentage of white cells	3.9e-09	-0.0131471
rs775395867	rs8015918	0.982612	intron	GWAS	Open_Targets_22.09	Liver enzyme levels (alanine transaminase)	4e-09	-0.0023203
rs775395867	rs8015918	0.982612	intron	GWAS	Open_Targets_22.09	Sex hormone-binding globulin levels	4.1e-09	-0.0070596
rs775395867	rs8015918	0.982612	intron	GWAS	Open_Targets_22.09	Aspartate aminotransferase levels	4.8e-09	-0.0122679
rs775395867	rs8015918	0.982612	intron	GWAS	Kanta_2025_03	Sodium [Moles/volume] in Serum or Plasma [mmol/l], sample-wise median	8.29e-09	0.0137147
rs775395867	rs8015918	0.982612	intron	GWAS	Open_Targets_22.09	Type 2 diabetes [conditional]	1e-08	0
rs775395867	rs8015918	0.982612	intron	GWAS	FinnGen_MVP_UKBB_meta	Angina pectoris	1.02e-08	-0.028
rs775395867	rs8015918	0.982612	intron	GWAS	Open_Targets_22.09	Body mass index (bmi)	1.17e-08	-0.0670446
rs775395867	rs8015918	0.982612	intron	GWAS	Open_Targets_22.09	Eosinophil counts	1.21e-08	0.012093
rs775395867	rs8015918	0.982612	intron	GWAS	Open_Targets_22.09	Blonde | hair colour (natural, before greying)	1.47e-08	0.0442392
rs775395867	rs8015918	0.982612	intron	GWAS	Open_Targets_22.09	Granulocyte percentage of myeloid white cells	1.56e-08	-0.0211774
rs775395867	rs8015918	0.982612	intron	GWAS	Open_Targets_22.09	Platelet count	1.6e-08	-0.010853
rs775395867	rs8015918	0.982612	intron	GWAS	Open_Targets_22.09	Impedance of whole body	1.86e-08	0.927447
rs775395867	rs8015918	0.982612	intron	GWAS	Open_Targets_22.09	High light scatter reticulocyte percentage	1.9e-08	-0.0048159
rs775395867	rs8015918	0.982612	intron	GWAS	Open_Targets_22.09	Type 2 diabetes	2e-08	-0.0238
rs775395867	rs8015918	0.982612	intron	GWAS	Open_Targets_22.09	Age at first sexual intercourse	2.3e-08	0.012
rs775395867	rs8015918	0.982612	intron	GWAS	Open_Targets_22.09	Body mass index (bmi)	2.55e-08	-0.0652119
rs775395867	rs8015918	0.982612	intron	GWAS	Open_Targets_22.09	Type 2 diabetes	3e-08	-0.0392207
rs775395867	rs8015918	0.982612	intron	GWAS	FinnGen_R12	Antihypertensive medication - note that there are other indications	3.19e-08	-0.0287756
rs775395867	rs8015918	0.982612	intron	GWAS	FinnGen_MVP_UKBB_meta	Other malignant neoplasms of skin (=non-melanoma skin cancer), excluding all cancers (controls excluding all cancers)	3.39e-08	-0.0299
rs775395867	rs8015918	0.982612	intron	GWAS	FinnGen_MVP_UKBB_meta	Coronary atherosclerosis	3.47e-08	-0.0211
rs775395867	rs62007719	0.982457	intron	GWAS	Open_Targets_22.09	Heel bone mineral density T score	6.5e-111	-0.0429845
rs775395867	rs62007719	0.982457	intron	GWAS	Open_Targets_22.09	Heel bone mineral density	1e-106	0
rs775395867	rs62007719	0.982457	intron	GWAS	Open_Targets_22.09	Heel bone mineral density	2e-91	0
rs775395867	rs62007719	0.982457	intron	GWAS	Open_Targets_22.09	Heel bone mineral density	8.5e-81	-0.0425588
rs775395867	rs62007719	0.982457	intron	GWAS	Open_Targets_22.09	Heel bone mineral density	2.2e-77	-0.0416205
rs775395867	rs62007719	0.982457	intron	GWAS	Open_Targets_22.09	Heel bone mineral density	3.4e-34	-0.0425841
rs775395867	rs62007719	0.982457	intron	GWAS	Open_Targets_22.09	Heel bone mineral density (bmd)	5.48e-34	-0.0052451
rs775395867	rs62007719	0.982457	intron	GWAS	Open_Targets_22.09	Heel bone mineral density (bmd) t-score, automated	2.21e-33	-0.0465788
rs775395867	rs62007719	0.982457	intron	GWAS	Open_Targets_22.09	Heel quantitative ultrasound index (qui), direct entry	2.22e-33	-0.825044
rs775395867	rs62007719	0.982457	intron	GWAS	Open_Targets_22.09	Heel bone mineral density (bmd)	1e-32	-0.0051282
rs775395867	rs62007719	0.982457	intron	GWAS	Open_Targets_22.09	Heel bone mineral density (bmd) t-score, automated	4.33e-32	-0.0455012
rs775395867	rs62007719	0.982457	intron	GWAS	Open_Targets_22.09	Heel quantitative ultrasound index (qui), direct entry	4.34e-32	-0.805956
rs775395867	rs62007719	0.982457	intron	GWAS	Open_Targets_22.09	Heel bone mineral density	4.5e-32	-0.0409128
rs775395867	rs62007719	0.982457	intron	GWAS	Open_Targets_22.09	Heel broadband ultrasound attenuation, direct entry	1.87e-29	0.671826
rs775395867	rs62007719	0.982457	intron	GWAS	Open_Targets_22.09	Heel broadband ultrasound attenuation, direct entry	2.79e-28	-0.659247
rs775395867	rs62007719	0.982457	intron	GWAS	Kanta_2025_03	Gamma glutamyl transferase [Enzymatic activity/volume] in Serum or Plasma [u/l], sample-wise median	3.14e-26	-0.0291345
rs775395867	rs62007719	0.982457	intron	GWAS	FGR12_UKBB	Otosclerosis	6.31e-26	0.254
rs775395867	rs62007719	0.982457	intron	GWAS	FinnGen_MVP_UKBB_meta	Hypertension, essential	5.5e-23	-0.0323
rs775395867	rs62007719	0.982457	intron	GWAS	Open_Targets_22.09	Monocyte count	1.1e-22	0.019308
rs775395867	rs62007719	0.982457	intron	GWAS	FinnGen_MVP_UKBB_meta	Hypertension	1.82e-22	-0.0312
rs775395867	rs62007719	0.982457	intron	GWAS	Open_Targets_22.09	Monocyte percentage of white cells	3.4e-22	0.021628
rs775395867	rs62007719	0.982457	intron	GWAS	FinnGen_R12	Otosclerosis	2.5e-19	0.247133
rs775395867	rs62007719	0.982457	intron	GWAS	FinnGen_MVP_UKBB_meta	Fracture of forearm	1.62e-17	0.0631
rs775395867	rs62007719	0.982457	intron	GWAS	Open_Targets_22.09	Heel bone mineral density (bmd) t-score, automated (left)	2.42e-17	-0.0448377
rs775395867	rs62007719	0.982457	intron	GWAS	Open_Targets_22.09	Heel quantitative ultrasound index (qui), direct entry (left)	2.65e-17	-0.793265
rs775395867	rs62007719	0.982457	intron	GWAS	Open_Targets_22.09	Reticulocyte count	2.9e-17	-0.0190589
rs775395867	rs62007719	0.982457	intron	GWAS	Open_Targets_22.09	Hair color	3e-17	0
rs775395867	rs62007719	0.982457	intron	GWAS	Open_Targets_22.09	Heel bone mineral density (bmd) (left)	3.62e-17	-0.004968
rs775395867	rs62007719	0.982457	intron	GWAS	Open_Targets_22.09	Heel broadband ultrasound attenuation (left)	3.68e-17	-0.697756
rs775395867	rs62007719	0.982457	intron	GWAS	Open_Targets_22.09	Body mass index	1e-16	0
rs775395867	rs62007719	0.982457	intron	GWAS	Open_Targets_22.09	Cutaneous melanoma or hair colour	1e-16	0
rs775395867	rs62007719	0.982457	intron	GWAS	Open_Targets_22.09	Heel bone mineral density (bmd) (right)	1.27e-16	-0.0048081
rs775395867	rs62007719	0.982457	intron	GWAS	Open_Targets_22.09	Body mass index	1.6e-16	0.0161871
rs775395867	rs62007719	0.982457	intron	GWAS	Open_Targets_22.09	Heel quantitative ultrasound index (qui), direct entry (right)	1.79e-16	-0.7603
rs775395867	rs62007719	0.982457	intron	GWAS	Open_Targets_22.09	Heel bone mineral density (bmd) t-score, automated (right)	1.8e-16	-0.0429214
rs775395867	rs62007719	0.982457	intron	GWAS	Open_Targets_22.09	Heel broadband ultrasound attenuation (right)	3.04e-16	0.671341
rs775395867	rs62007719	0.982457	intron	GWAS	Open_Targets_22.09	Mean spheric corpuscular volume	4e-16	-0.0172072
rs775395867	rs62007719	0.982457	intron	GWAS	Open_Targets_22.09	Femoral neck bone mineral density	5e-16	-0.04
rs775395867	rs62007719	0.982457	intron	GWAS	Open_Targets_22.09	Heel bone mineral density (bmd) (right)	5.15e-16	-0.0046958
rs775395867	rs62007719	0.982457	intron	GWAS	Open_Targets_22.09	Reticulocyte fraction of red cells	6.9e-16	-0.0182424
rs775395867	rs62007719	0.982457	intron	GWAS	Open_Targets_22.09	Heel quantitative ultrasound index (qui), direct entry (right)	7.7e-16	-0.74176
rs775395867	rs62007719	0.982457	intron	GWAS	Open_Targets_22.09	Heel bone mineral density (bmd) t-score, automated (right)	7.72e-16	-0.0418745
rs775395867	rs62007719	0.982457	intron	GWAS	Open_Targets_22.09	Body mass index	1e-15	0
rs775395867	rs62007719	0.982457	intron	GWAS	Open_Targets_22.09	Heel broadband ultrasound attenuation (right)	2.69e-15	-0.638989
rs775395867	rs62007719	0.982457	intron	GWAS	FGR12_UKBB	Osteoporosis	1.26e-14	0.0705
rs775395867	rs62007719	0.982457	intron	GWAS	Open_Targets_22.09	Mean sphered cell volume	2.1e-14	-0.0140907
rs775395867	rs62007719	0.982457	intron	GWAS	Kanta_2025_03	Platelets [#/volume] in Blood [e9/l], sample-wise median	2.12e-14	-0.015684
rs775395867	rs62007719	0.982457	intron	GWAS	FGR12_UKBB	Fracture of forearm	2.51e-14	0.0636
rs775395867	rs62007719	0.982457	intron	GWAS	Open_Targets_22.09	Gamma glutamyl transferase levels	8e-14	-0.0148546
rs775395867	rs62007719	0.982457	intron	GWAS	Open_Targets_22.09	High light scatter reticulocyte count	1.7e-13	-0.0165416
rs775395867	rs62007719	0.982457	intron	GWAS	FinnGen_MVP_UKBB_meta	Type 2 diabetes, definitions combined	2.24e-13	-0.024
rs775395867	rs62007719	0.982457	intron	GWAS	Open_Targets_22.09	Sex hormone-binding globulin levels adjusted for BMI	2.3e-13	-0.0082715
rs775395867	rs62007719	0.982457	intron	GWAS	FGR12_UKBB	Hypertension	2.51e-13	-0.0303
rs775395867	rs62007719	0.982457	intron	GWAS	Open_Targets_22.09	High light scatter reticulocyte count	3.53e-13	-0.0001877
rs775395867	rs62007719	0.982457	intron	GWAS	FGR12_UKBB	Hypertension, essential	3.98e-13	-0.0309
rs775395867	rs62007719	0.982457	intron	GWAS	Open_Targets_22.09	High light scatter reticulocyte percentage of red cells	1.2e-12	-0.0159473
rs775395867	rs62007719	0.982457	intron	GWAS	FGR12_UKBB	Type 2 diabetes, wide definition	5.01e-12	-0.0399
rs775395867	rs62007719	0.982457	intron	GWAS	FinnGen_R12	Fracture of forearm	5.83e-12	0.0651988
rs775395867	rs62007719	0.982457	intron	GWAS	Open_Targets_22.09	Sex hormone-binding globulin levels adjusted for BMI	6e-12	-0.0056133
rs775395867	rs62007719	0.982457	intron	GWAS	Open_Targets_22.09	Monocyte percentage	7.02e-12	0.0457896
rs775395867	rs62007719	0.982457	intron	GWAS	Open_Targets_22.09	Adult body size	1e-11	-0.009739
rs775395867	rs62007719	0.982457	intron	GWAS	Open_Targets_22.09	Monocyte percentage of white cells	1.1e-11	0.0253758
rs775395867	rs62007719	0.982457	intron	GWAS	Open_Targets_22.09	Impedance of leg (right)	1.39e-11	0.625061
rs775395867	rs62007719	0.982457	intron	GWAS	FinnGen_MVP_UKBB_meta	Ischaemic heart disease, wide definition	3.55e-11	-0.0232
rs775395867	rs62007719	0.982457	intron	GWAS	Open_Targets_22.09	Dark brown | hair colour (natural, before greying)	4.73e-11	0.0336856
rs775395867	rs62007719	0.982457	intron	GWAS	Open_Targets_22.09	Urate levels	9e-11	0.0119
rs775395867	rs62007719	0.982457	intron	GWAS	FinnGen_R12	Gonarthrosis, primary, with knee surgery	9.33e-11	-0.0659039
rs775395867	rs62007719	0.982457	intron	GWAS	Open_Targets_22.09	PR interval	1e-10	-0.42
rs775395867	rs62007719	0.982457	intron	GWAS	Open_Targets_22.09	Aspartate aminotransferase levels	1e-10	6.42
rs775395867	rs62007719	0.982457	intron	GWAS	Open_Targets_22.09	Eosinophil counts	2e-10	0
rs775395867	rs62007719	0.982457	intron	GWAS	Open_Targets_22.09	Body mass index (bmi)	2.27e-10	0.0756088
rs775395867	rs62007719	0.982457	intron	GWAS	Kanta_2025_03	MCHC [Mass/volume] [g/l], sample-wise median	2.53e-10	-0.0148455
rs775395867	rs62007719	0.982457	intron	GWAS	FinnGen_MVP_UKBB_meta	Malignant neoplasm of skin, excluding all cancers (controls excluding all cancers)	3.24e-10	-0.029
rs775395867	rs62007719	0.982457	intron	GWAS	Open_Targets_22.09	High light scatter reticulocyte percentage	3.48e-10	0.00543532
rs775395867	rs62007719	0.982457	intron	GWAS	Open_Targets_22.09	Impedance of leg (left)	5.58e-10	0.572814
rs775395867	rs62007719	0.982457	intron	GWAS	FinnGen_R12	Hypertension	5.71e-10	-0.0339354
rs775395867	rs62007719	0.982457	intron	GWAS	FinnGen_R12	Hypertension, essential	6.82e-10	-0.0355191
rs775395867	rs62007719	0.982457	intron	GWAS	FinnGen_MVP_UKBB_meta	Angina pectoris	8.91e-10	-0.0311
rs775395867	rs62007719	0.982457	intron	GWAS	Open_Targets_22.09	Blond vs. brown/black hair color	1e-09	0
rs775395867	rs62007719	0.982457	intron	GWAS	Open_Targets_22.09	Liver enzyme levels (alanine transaminase)	1.1e-09	-0.0023906
rs775395867	rs62007719	0.982457	intron	GWAS	Open_Targets_22.09	Dark brown | hair colour (natural, before greying)	1.29e-09	0.0310046
rs775395867	rs62007719	0.982457	intron	GWAS	Open_Targets_22.09	Monocyte count	1.39e-09	0.0226873
rs775395867	rs62007719	0.982457	intron	GWAS	Open_Targets_22.09	Type 2 diabetes	3e-09	0.0284
rs775395867	rs62007719	0.982457	intron	GWAS	Open_Targets_22.09	Liver enzyme levels (alanine transaminase)	3.7e-09	-0.0023259
rs775395867	rs62007719	0.982457	intron	GWAS	Open_Targets_22.09	Eosinophil percentage of white cells	3.9e-09	-0.0131471
rs775395867	rs62007719	0.982457	intron	GWAS	Open_Targets_22.09	Impedance of leg (right)	4.02e-09	0.472483
rs775395867	rs62007719	0.982457	intron	GWAS	Open_Targets_22.09	Aspartate aminotransferase levels	4.8e-09	-0.0122679
rs775395867	rs62007719	0.982457	intron	GWAS	Open_Targets_22.09	Sex hormone-binding globulin levels	6e-09	-0.0069993
rs775395867	rs62007719	0.982457	intron	GWAS	Kanta_2025_03	Sodium [Moles/volume] in Serum or Plasma [mmol/l], sample-wise median	7.86e-09	0.0137323
rs775395867	rs62007719	0.982457	intron	GWAS	Open_Targets_22.09	Type 2 diabetes [conditional]	1e-08	0
rs775395867	rs62007719	0.982457	intron	GWAS	Open_Targets_22.09	Granulocyte percentage of myeloid white cells	1.13e-08	-0.0213908
rs775395867	rs62007719	0.982457	intron	GWAS	Open_Targets_22.09	Eosinophil counts	1.21e-08	0.012093
rs775395867	rs62007719	0.982457	intron	GWAS	Open_Targets_22.09	Platelet count	1.35e-08	-0.010931
rs775395867	rs62007719	0.982457	intron	GWAS	Open_Targets_22.09	Body mass index (bmi)	1.39e-08	-0.0667187
rs775395867	rs62007719	0.982457	intron	GWAS	Open_Targets_22.09	Blonde | hair colour (natural, before greying)	1.47e-08	0.0442392
rs775395867	rs62007719	0.982457	intron	GWAS	Open_Targets_22.09	High light scatter reticulocyte percentage	1.81e-08	-0.0048243
rs775395867	rs62007719	0.982457	intron	GWAS	Open_Targets_22.09	Impedance of whole body	1.86e-08	0.927447
rs775395867	rs62007719	0.982457	intron	GWAS	FinnGen_MVP_UKBB_meta	Coronary atherosclerosis	2e-08	-0.0223
rs775395867	rs62007719	0.982457	intron	GWAS	Open_Targets_22.09	Type 2 diabetes	2e-08	-0.0238
rs775395867	rs62007719	0.982457	intron	GWAS	Open_Targets_22.09	Age at first sexual intercourse	2.5e-08	0.012
rs775395867	rs62007719	0.982457	intron	GWAS	FinnGen_R12	Antihypertensive medication - note that there are other indications	2.98e-08	-0.0288311
rs775395867	rs62007719	0.982457	intron	GWAS	Open_Targets_22.09	Type 2 diabetes	3e-08	-0.0392207
rs775395867	rs62007719	0.982457	intron	GWAS	Open_Targets_22.09	Body mass index (bmi)	3.02e-08	-0.0648782
rs775395867	rs62007719	0.982457	intron	GWAS	FinnGen_MVP_UKBB_meta	Disorders of lipoprotein metabolism and other lipidaemias	4.07e-08	-0.0202
rs775395867	rs62007719	0.982457	intron	GWAS	FGR12_UKBB	Type 2 diabetes, definitions combined	4.47e-08	-0.0287
rs775395867	rs62007719	0.982457	intron	GWAS	FinnGen_MVP_UKBB_meta	Other malignant neoplasms of skin (=non-melanoma skin cancer), excluding all cancers (controls excluding all cancers)	4.9e-08	-0.0293
rs775395867	rs7160366	0.982607	intron	GWAS	Open_Targets_22.09	Heel bone mineral density T score	6.5e-111	-0.0429845
rs775395867	rs7160366	0.982607	intron	GWAS	Open_Targets_22.09	Heel bone mineral density	1e-106	0
rs775395867	rs7160366	0.982607	intron	GWAS	Open_Targets_22.09	Heel bone mineral density	2e-91	0
rs775395867	rs7160366	0.982607	intron	GWAS	Open_Targets_22.09	Heel bone mineral density	8.5e-81	-0.0425588
rs775395867	rs7160366	0.982607	intron	GWAS	Open_Targets_22.09	Heel bone mineral density	3.9e-77	-0.0415815
rs775395867	rs7160366	0.982607	intron	GWAS	Open_Targets_22.09	Heel bone mineral density	3.4e-34	-0.0425841
rs775395867	rs7160366	0.982607	intron	GWAS	Open_Targets_22.09	Heel bone mineral density (bmd)	5.48e-34	-0.0052451
rs775395867	rs7160366	0.982607	intron	GWAS	Open_Targets_22.09	Heel bone mineral density (bmd) t-score, automated	2.21e-33	-0.0465788
rs775395867	rs7160366	0.982607	intron	GWAS	Open_Targets_22.09	Heel quantitative ultrasound index (qui), direct entry	2.22e-33	-0.825044
rs775395867	rs7160366	0.982607	intron	GWAS	Open_Targets_22.09	Heel bone mineral density (bmd)	1.04e-32	-0.0051263
rs775395867	rs7160366	0.982607	intron	GWAS	Open_Targets_22.09	Heel bone mineral density	3.8e-32	-0.0409442
rs775395867	rs7160366	0.982607	intron	GWAS	Open_Targets_22.09	Heel bone mineral density (bmd) t-score, automated	4.49e-32	-0.0454837
rs775395867	rs7160366	0.982607	intron	GWAS	Open_Targets_22.09	Heel quantitative ultrasound index (qui), direct entry	4.49e-32	-0.805646
rs775395867	rs7160366	0.982607	intron	GWAS	Open_Targets_22.09	Heel broadband ultrasound attenuation, direct entry	1.87e-29	0.671826
rs775395867	rs7160366	0.982607	intron	GWAS	Open_Targets_22.09	Heel broadband ultrasound attenuation, direct entry	2.98e-28	-0.658802
rs775395867	rs7160366	0.982607	intron	GWAS	Kanta_2025_03	Gamma glutamyl transferase [Enzymatic activity/volume] in Serum or Plasma [u/l], sample-wise median	3.29e-26	-0.0291217
rs775395867	rs7160366	0.982607	intron	GWAS	FGR12_UKBB	Otosclerosis	6.31e-26	0.254
rs775395867	rs7160366	0.982607	intron	GWAS	Open_Targets_22.09	Monocyte count	1.97e-22	0.01918
rs775395867	rs7160366	0.982607	intron	GWAS	Open_Targets_22.09	Monocyte percentage of white cells	3.8e-22	0.0215973
rs775395867	rs7160366	0.982607	intron	GWAS	FinnGen_MVP_UKBB_meta	Hypertension	4.37e-22	-0.0307
rs775395867	rs7160366	0.982607	intron	GWAS	FinnGen_MVP_UKBB_meta	Hypertension, essential	4.37e-22	-0.031
rs775395867	rs7160366	0.982607	intron	GWAS	FinnGen_R12	Otosclerosis	2.55e-19	0.247074
rs775395867	rs7160366	0.982607	intron	GWAS	FinnGen_MVP_UKBB_meta	Fracture of forearm	1.05e-17	0.0631
rs775395867	rs7160366	0.982607	intron	GWAS	Open_Targets_22.09	Heel bone mineral density (bmd) t-score, automated (left)	2.42e-17	-0.0448377
rs775395867	rs7160366	0.982607	intron	GWAS	Open_Targets_22.09	Heel quantitative ultrasound index (qui), direct entry (left)	2.65e-17	-0.793265
rs775395867	rs7160366	0.982607	intron	GWAS	Open_Targets_22.09	Hair color	3e-17	0
rs775395867	rs7160366	0.982607	intron	GWAS	Open_Targets_22.09	Heel bone mineral density (bmd) (left)	3.62e-17	-0.004968
rs775395867	rs7160366	0.982607	intron	GWAS	Open_Targets_22.09	Heel broadband ultrasound attenuation (left)	3.68e-17	-0.697756
rs775395867	rs7160366	0.982607	intron	GWAS	Open_Targets_22.09	Reticulocyte count	3.7e-17	-0.018996
rs775395867	rs7160366	0.982607	intron	GWAS	Open_Targets_22.09	Body mass index	1e-16	0
rs775395867	rs7160366	0.982607	intron	GWAS	Open_Targets_22.09	Cutaneous melanoma or hair colour	1e-16	0
rs775395867	rs7160366	0.982607	intron	GWAS	Open_Targets_22.09	Heel bone mineral density (bmd) (right)	1.27e-16	-0.0048081
rs775395867	rs7160366	0.982607	intron	GWAS	Open_Targets_22.09	Body mass index	1.6e-16	0.0161871
rs775395867	rs7160366	0.982607	intron	GWAS	Open_Targets_22.09	Heel quantitative ultrasound index (qui), direct entry (right)	1.79e-16	-0.7603
rs775395867	rs7160366	0.982607	intron	GWAS	Open_Targets_22.09	Heel bone mineral density (bmd) t-score, automated (right)	1.8e-16	-0.0429214
rs775395867	rs7160366	0.982607	intron	GWAS	Open_Targets_22.09	Heel broadband ultrasound attenuation (right)	3.04e-16	0.671341
rs775395867	rs7160366	0.982607	intron	GWAS	Open_Targets_22.09	Mean spheric corpuscular volume	4e-16	-0.0172072
rs775395867	rs7160366	0.982607	intron	GWAS	Open_Targets_22.09	Femoral neck bone mineral density	5e-16	-0.04
rs775395867	rs7160366	0.982607	intron	GWAS	Open_Targets_22.09	Heel bone mineral density (bmd) (right)	5.57e-16	-0.0046902
rs775395867	rs7160366	0.982607	intron	GWAS	Open_Targets_22.09	Reticulocyte fraction of red cells	7.9e-16	-0.0182032
rs775395867	rs7160366	0.982607	intron	GWAS	Open_Targets_22.09	Heel quantitative ultrasound index (qui), direct entry (right)	8.31e-16	-0.740858
rs775395867	rs7160366	0.982607	intron	GWAS	Open_Targets_22.09	Heel bone mineral density (bmd) t-score, automated (right)	8.34e-16	-0.0418236
rs775395867	rs7160366	0.982607	intron	GWAS	Open_Targets_22.09	Body mass index	1e-15	0
rs775395867	rs7160366	0.982607	intron	GWAS	Open_Targets_22.09	Heel broadband ultrasound attenuation (right)	2.74e-15	-0.638747
rs775395867	rs7160366	0.982607	intron	GWAS	FGR12_UKBB	Osteoporosis	1.58e-14	0.0704
rs775395867	rs7160366	0.982607	intron	GWAS	Kanta_2025_03	Platelets [#/volume] in Blood [e9/l], sample-wise median	2.1e-14	-0.0156868
rs775395867	rs7160366	0.982607	intron	GWAS	Open_Targets_22.09	Mean sphered cell volume	2.1e-14	-0.0140907
rs775395867	rs7160366	0.982607	intron	GWAS	FGR12_UKBB	Fracture of forearm	2.51e-14	0.0637
rs775395867	rs7160366	0.982607	intron	GWAS	Open_Targets_22.09	Gamma glutamyl transferase levels	8e-14	-0.0148546
rs775395867	rs7160366	0.982607	intron	GWAS	Open_Targets_22.09	High light scatter reticulocyte count	1.9e-13	-0.016502
rs775395867	rs7160366	0.982607	intron	GWAS	Open_Targets_22.09	Sex hormone-binding globulin levels adjusted for BMI	2.1e-13	-0.008272
rs775395867	rs7160366	0.982607	intron	GWAS	FGR12_UKBB	Hypertension	2.51e-13	-0.0304
rs775395867	rs7160366	0.982607	intron	GWAS	Open_Targets_22.09	High light scatter reticulocyte count	3.89e-13	-0.0001874
rs775395867	rs7160366	0.982607	intron	GWAS	FGR12_UKBB	Hypertension, essential	3.98e-13	-0.0309
rs775395867	rs7160366	0.982607	intron	GWAS	FinnGen_MVP_UKBB_meta	Type 2 diabetes, definitions combined	5.25e-13	-0.0233
rs775395867	rs7160366	0.982607	intron	GWAS	Open_Targets_22.09	High light scatter reticulocyte percentage of red cells	1.3e-12	-0.0159263
rs775395867	rs7160366	0.982607	intron	GWAS	FGR12_UKBB	Type 2 diabetes, wide definition	5.01e-12	-0.0399
rs775395867	rs7160366	0.982607	intron	GWAS	Open_Targets_22.09	Sex hormone-binding globulin levels adjusted for BMI	5.7e-12	-0.0056201
rs775395867	rs7160366	0.982607	intron	GWAS	FinnGen_R12	Fracture of forearm	5.78e-12	0.0652087
rs775395867	rs7160366	0.982607	intron	GWAS	Open_Targets_22.09	Monocyte percentage	7.72e-12	0.045694
rs775395867	rs7160366	0.982607	intron	GWAS	Open_Targets_22.09	Adult body size	1e-11	-0.009739
rs775395867	rs7160366	0.982607	intron	GWAS	Open_Targets_22.09	Impedance of leg (right)	1.39e-11	0.625061
rs775395867	rs7160366	0.982607	intron	GWAS	Open_Targets_22.09	Monocyte percentage of white cells	1.71e-11	0.0251342
rs775395867	rs7160366	0.982607	intron	GWAS	Open_Targets_22.09	Dark brown | hair colour (natural, before greying)	4.73e-11	0.0336856
rs775395867	rs7160366	0.982607	intron	GWAS	Open_Targets_22.09	Urate levels	9e-11	0.0119
rs775395867	rs7160366	0.982607	intron	GWAS	FinnGen_R12	Gonarthrosis, primary, with knee surgery	9.37e-11	-0.0658968
rs775395867	rs7160366	0.982607	intron	GWAS	Open_Targets_22.09	PR interval	1e-10	-0.42
rs775395867	rs7160366	0.982607	intron	GWAS	Open_Targets_22.09	Aspartate aminotransferase levels	1e-10	6.42
rs775395867	rs7160366	0.982607	intron	GWAS	FinnGen_MVP_UKBB_meta	Malignant neoplasm of skin, excluding all cancers (controls excluding all cancers)	1.91e-10	-0.0293
rs775395867	rs7160366	0.982607	intron	GWAS	Open_Targets_22.09	Eosinophil counts	2e-10	0
rs775395867	rs7160366	0.982607	intron	GWAS	Open_Targets_22.09	Body mass index (bmi)	2.27e-10	0.0756088
rs775395867	rs7160366	0.982607	intron	GWAS	Kanta_2025_03	MCHC [Mass/volume] [g/l], sample-wise median	2.56e-10	-0.0148423
rs775395867	rs7160366	0.982607	intron	GWAS	Open_Targets_22.09	High light scatter reticulocyte percentage	3.48e-10	0.00543532
rs775395867	rs7160366	0.982607	intron	GWAS	Open_Targets_22.09	Impedance of leg (left)	5.58e-10	0.572814
rs775395867	rs7160366	0.982607	intron	GWAS	FinnGen_R12	Hypertension	5.7e-10	-0.0339361
rs775395867	rs7160366	0.982607	intron	GWAS	FinnGen_R12	Hypertension, essential	6.82e-10	-0.0355194
rs775395867	rs7160366	0.982607	intron	GWAS	Open_Targets_22.09	Blond vs. brown/black hair color	1e-09	0
rs775395867	rs7160366	0.982607	intron	GWAS	Open_Targets_22.09	Liver enzyme levels (alanine transaminase)	1.1e-09	-0.0023906
rs775395867	rs7160366	0.982607	intron	GWAS	FinnGen_MVP_UKBB_meta	Ischaemic heart disease, wide definition	1.12e-09	-0.0207
rs775395867	rs7160366	0.982607	intron	GWAS	Open_Targets_22.09	Dark brown | hair colour (natural, before greying)	1.13e-09	0.0311062
rs775395867	rs7160366	0.982607	intron	GWAS	Open_Targets_22.09	Monocyte count	2.27e-09	0.0223822
rs775395867	rs7160366	0.982607	intron	GWAS	Open_Targets_22.09	Type 2 diabetes	3e-09	0.0284
rs775395867	rs7160366	0.982607	intron	GWAS	Open_Targets_22.09	Liver enzyme levels (alanine transaminase)	3.4e-09	-0.0023306
rs775395867	rs7160366	0.982607	intron	GWAS	Open_Targets_22.09	Impedance of leg (right)	3.59e-09	0.473935
rs775395867	rs7160366	0.982607	intron	GWAS	Open_Targets_22.09	Eosinophil percentage of white cells	3.9e-09	-0.0131471
rs775395867	rs7160366	0.982607	intron	GWAS	Open_Targets_22.09	Aspartate aminotransferase levels	4.8e-09	-0.0122679
rs775395867	rs7160366	0.982607	intron	GWAS	Open_Targets_22.09	Sex hormone-binding globulin levels	5.5e-09	-0.0070064
rs775395867	rs7160366	0.982607	intron	GWAS	FinnGen_MVP_UKBB_meta	Angina pectoris	6.46e-09	-0.029
rs775395867	rs7160366	0.982607	intron	GWAS	Kanta_2025_03	Sodium [Moles/volume] in Serum or Plasma [mmol/l], sample-wise median	7.8e-09	0.0137352
rs775395867	rs7160366	0.982607	intron	GWAS	Open_Targets_22.09	Type 2 diabetes [conditional]	1e-08	0
rs775395867	rs7160366	0.982607	intron	GWAS	Open_Targets_22.09	Eosinophil counts	1.21e-08	0.012093
rs775395867	rs7160366	0.982607	intron	GWAS	Open_Targets_22.09	Platelet count	1.23e-08	-0.010954
rs775395867	rs7160366	0.982607	intron	GWAS	Open_Targets_22.09	Body mass index (bmi)	1.34e-08	-0.066787
rs775395867	rs7160366	0.982607	intron	GWAS	Open_Targets_22.09	Blonde | hair colour (natural, before greying)	1.47e-08	0.0442392
rs775395867	rs7160366	0.982607	intron	GWAS	Open_Targets_22.09	Granulocyte percentage of myeloid white cells	1.54e-08	-0.0211861
rs775395867	rs7160366	0.982607	intron	GWAS	Open_Targets_22.09	Impedance of whole body	1.86e-08	0.927447
rs775395867	rs7160366	0.982607	intron	GWAS	Open_Targets_22.09	High light scatter reticulocyte percentage	1.88e-08	-0.0048181
rs775395867	rs7160366	0.982607	intron	GWAS	Open_Targets_22.09	Type 2 diabetes	2e-08	-0.0238
rs775395867	rs7160366	0.982607	intron	GWAS	Open_Targets_22.09	Age at first sexual intercourse	2.8e-08	0.0119
rs775395867	rs7160366	0.982607	intron	GWAS	Open_Targets_22.09	Body mass index (bmi)	2.92e-08	-0.0649411
rs775395867	rs7160366	0.982607	intron	GWAS	FinnGen_R12	Antihypertensive medication - note that there are other indications	3e-08	-0.0288248
rs775395867	rs7160366	0.982607	intron	GWAS	Open_Targets_22.09	Type 2 diabetes	3e-08	-0.0392207
rs775395867	rs7160366	0.982607	intron	GWAS	FinnGen_MVP_UKBB_meta	Other malignant neoplasms of skin (=non-melanoma skin cancer), excluding all cancers (controls excluding all cancers)	3.39e-08	-0.0301
rs775395867	rs7160366	0.982607	intron	GWAS	FGR12_UKBB	Type 2 diabetes, definitions combined	4.47e-08	-0.0287
rs775395867	rs7145113	0.982607	intron	GWAS	Open_Targets_22.09	Heel bone mineral density T score	6.5e-111	-0.0429845
rs775395867	rs7145113	0.982607	intron	GWAS	Open_Targets_22.09	Heel bone mineral density	1e-106	0
rs775395867	rs7145113	0.982607	intron	GWAS	Open_Targets_22.09	Heel bone mineral density	2e-91	0
rs775395867	rs7145113	0.982607	intron	GWAS	Open_Targets_22.09	Heel bone mineral density	8.5e-81	-0.0425588
rs775395867	rs7145113	0.982607	intron	GWAS	Open_Targets_22.09	Heel bone mineral density	3.8e-77	-0.041585
rs775395867	rs7145113	0.982607	intron	GWAS	Open_Targets_22.09	Heel bone mineral density	3.4e-34	-0.0425841
rs775395867	rs7145113	0.982607	intron	GWAS	Open_Targets_22.09	Heel bone mineral density (bmd)	5.48e-34	-0.0052451
rs775395867	rs7145113	0.982607	intron	GWAS	Open_Targets_22.09	Heel bone mineral density (bmd) t-score, automated	2.21e-33	-0.0465788
rs775395867	rs7145113	0.982607	intron	GWAS	Open_Targets_22.09	Heel quantitative ultrasound index (qui), direct entry	2.22e-33	-0.825044
rs775395867	rs7145113	0.982607	intron	GWAS	Open_Targets_22.09	Heel bone mineral density (bmd)	1.04e-32	-0.0051264
rs775395867	rs7145113	0.982607	intron	GWAS	Open_Targets_22.09	Heel bone mineral density (bmd) t-score, automated	4.47e-32	-0.0454846
rs775395867	rs7145113	0.982607	intron	GWAS	Open_Targets_22.09	Heel quantitative ultrasound index (qui), direct entry	4.48e-32	-0.805663
rs775395867	rs7145113	0.982607	intron	GWAS	Open_Targets_22.09	Heel bone mineral density	1.5e-31	-0.0405638
rs775395867	rs7145113	0.982607	intron	GWAS	Open_Targets_22.09	Heel broadband ultrasound attenuation, direct entry	1.87e-29	0.671826
rs775395867	rs7145113	0.982607	intron	GWAS	Open_Targets_22.09	Heel broadband ultrasound attenuation, direct entry	2.94e-28	-0.658871
rs775395867	rs7145113	0.982607	intron	GWAS	Kanta_2025_03	Gamma glutamyl transferase [Enzymatic activity/volume] in Serum or Plasma [u/l], sample-wise median	3.03e-26	-0.029144
rs775395867	rs7145113	0.982607	intron	GWAS	FGR12_UKBB	Otosclerosis	5.01e-26	0.254
rs775395867	rs7145113	0.982607	intron	GWAS	Open_Targets_22.09	Monocyte count	1.19e-22	0.019284
rs775395867	rs7145113	0.982607	intron	GWAS	Open_Targets_22.09	Monocyte percentage of white cells	4.1e-22	0.0215803
rs775395867	rs7145113	0.982607	intron	GWAS	FinnGen_MVP_UKBB_meta	Hypertension	6.61e-22	-0.0305
rs775395867	rs7145113	0.982607	intron	GWAS	FinnGen_MVP_UKBB_meta	Hypertension, essential	4.79e-21	-0.0295
rs775395867	rs7145113	0.982607	intron	GWAS	FinnGen_R12	Otosclerosis	2.13e-19	0.247596
rs775395867	rs7145113	0.982607	intron	GWAS	FinnGen_MVP_UKBB_meta	Fracture of forearm	4.37e-18	0.0639
rs775395867	rs7145113	0.982607	intron	GWAS	Open_Targets_22.09	Heel bone mineral density (bmd) t-score, automated (left)	2.42e-17	-0.0448377
rs775395867	rs7145113	0.982607	intron	GWAS	Open_Targets_22.09	Heel quantitative ultrasound index (qui), direct entry (left)	2.65e-17	-0.793265
rs775395867	rs7145113	0.982607	intron	GWAS	Open_Targets_22.09	Hair color	3e-17	0
rs775395867	rs7145113	0.982607	intron	GWAS	Open_Targets_22.09	Heel bone mineral density (bmd) (left)	3.62e-17	-0.004968
rs775395867	rs7145113	0.982607	intron	GWAS	Open_Targets_22.09	Heel broadband ultrasound attenuation (left)	3.68e-17	-0.697756
rs775395867	rs7145113	0.982607	intron	GWAS	Open_Targets_22.09	Reticulocyte count	4e-17	-0.0189748
rs775395867	rs7145113	0.982607	intron	GWAS	Open_Targets_22.09	Body mass index	1e-16	0
rs775395867	rs7145113	0.982607	intron	GWAS	Open_Targets_22.09	Cutaneous melanoma or hair colour	1e-16	0
rs775395867	rs7145113	0.982607	intron	GWAS	Open_Targets_22.09	Heel bone mineral density (bmd) (right)	1.27e-16	-0.0048081
rs775395867	rs7145113	0.982607	intron	GWAS	Open_Targets_22.09	Body mass index	1.6e-16	0.0161871
rs775395867	rs7145113	0.982607	intron	GWAS	Open_Targets_22.09	Heel quantitative ultrasound index (qui), direct entry (right)	1.79e-16	-0.7603
rs775395867	rs7145113	0.982607	intron	GWAS	Open_Targets_22.09	Heel bone mineral density (bmd) t-score, automated (right)	1.8e-16	-0.0429214
rs775395867	rs7145113	0.982607	intron	GWAS	Open_Targets_22.09	Heel broadband ultrasound attenuation (right)	3.04e-16	0.671341
rs775395867	rs7145113	0.982607	intron	GWAS	Open_Targets_22.09	Mean spheric corpuscular volume	4e-16	-0.0172072
rs775395867	rs7145113	0.982607	intron	GWAS	Open_Targets_22.09	Femoral neck bone mineral density	5e-16	-0.04
rs775395867	rs7145113	0.982607	intron	GWAS	Open_Targets_22.09	Heel bone mineral density (bmd) (right)	5.67e-16	-0.0046889
rs775395867	rs7145113	0.982607	intron	GWAS	Open_Targets_22.09	Heel quantitative ultrasound index (qui), direct entry (right)	8.47e-16	-0.740642
rs775395867	rs7145113	0.982607	intron	GWAS	Open_Targets_22.09	Heel bone mineral density (bmd) t-score, automated (right)	8.49e-16	-0.0418114
rs775395867	rs7145113	0.982607	intron	GWAS	Open_Targets_22.09	Reticulocyte fraction of red cells	8.6e-16	-0.0181789
rs775395867	rs7145113	0.982607	intron	GWAS	Open_Targets_22.09	Body mass index	1e-15	0
rs775395867	rs7145113	0.982607	intron	GWAS	Open_Targets_22.09	Heel broadband ultrasound attenuation (right)	2.83e-15	-0.63843
rs775395867	rs7145113	0.982607	intron	GWAS	FGR12_UKBB	Osteoporosis	1.26e-14	0.0705
rs775395867	rs7145113	0.982607	intron	GWAS	Kanta_2025_03	Platelets [#/volume] in Blood [e9/l], sample-wise median	1.96e-14	-0.0157039
rs775395867	rs7145113	0.982607	intron	GWAS	Open_Targets_22.09	Mean sphered cell volume	2.1e-14	-0.0140907
rs775395867	rs7145113	0.982607	intron	GWAS	FGR12_UKBB	Fracture of forearm	2.51e-14	0.0637
rs775395867	rs7145113	0.982607	intron	GWAS	Open_Targets_22.09	Gamma glutamyl transferase levels	8e-14	-0.0148546
rs775395867	rs7145113	0.982607	intron	GWAS	Open_Targets_22.09	Sex hormone-binding globulin levels adjusted for BMI	1.9e-13	-0.0082866
rs775395867	rs7145113	0.982607	intron	GWAS	Open_Targets_22.09	High light scatter reticulocyte count	2.1e-13	-0.0164755
rs775395867	rs7145113	0.982607	intron	GWAS	FGR12_UKBB	Hypertension	2.51e-13	-0.0304
rs775395867	rs7145113	0.982607	intron	GWAS	Open_Targets_22.09	High light scatter reticulocyte count	3.97e-13	-0.0001873
rs775395867	rs7145113	0.982607	intron	GWAS	FinnGen_MVP_UKBB_meta	Type 2 diabetes, definitions combined	3.98e-13	-0.0232
rs775395867	rs7145113	0.982607	intron	GWAS	FGR12_UKBB	Hypertension, essential	3.98e-13	-0.0309
rs775395867	rs7145113	0.982607	intron	GWAS	Open_Targets_22.09	High light scatter reticulocyte percentage of red cells	1.4e-12	-0.0158985
rs775395867	rs7145113	0.982607	intron	GWAS	Open_Targets_22.09	Sex hormone-binding globulin levels adjusted for BMI	5.5e-12	-0.0056258
rs775395867	rs7145113	0.982607	intron	GWAS	FinnGen_R12	Fracture of forearm	5.52e-12	0.0652675
rs775395867	rs7145113	0.982607	intron	GWAS	FGR12_UKBB	Type 2 diabetes, wide definition	6.31e-12	-0.0399
rs775395867	rs7145113	0.982607	intron	GWAS	Open_Targets_22.09	Monocyte percentage	7.71e-12	0.0456945
rs775395867	rs7145113	0.982607	intron	GWAS	Open_Targets_22.09	Adult body size	1e-11	-0.009739
rs775395867	rs7145113	0.982607	intron	GWAS	Open_Targets_22.09	Impedance of leg (right)	1.39e-11	0.625061
rs775395867	rs7145113	0.982607	intron	GWAS	Open_Targets_22.09	Monocyte percentage of white cells	2.33e-11	0.0249696
rs775395867	rs7145113	0.982607	intron	GWAS	Open_Targets_22.09	Dark brown | hair colour (natural, before greying)	4.73e-11	0.0336856
rs775395867	rs7145113	0.982607	intron	GWAS	Open_Targets_22.09	Urate levels	9e-11	0.0119
rs775395867	rs7145113	0.982607	intron	GWAS	Open_Targets_22.09	PR interval	1e-10	-0.42
rs775395867	rs7145113	0.982607	intron	GWAS	Open_Targets_22.09	Aspartate aminotransferase levels	1e-10	6.42
rs775395867	rs7145113	0.982607	intron	GWAS	FinnGen_R12	Gonarthrosis, primary, with knee surgery	1.07e-10	-0.0656881
rs775395867	rs7145113	0.982607	intron	GWAS	FinnGen_MVP_UKBB_meta	Malignant neoplasm of skin, excluding all cancers (controls excluding all cancers)	1.7e-10	-0.0294
rs775395867	rs7145113	0.982607	intron	GWAS	Open_Targets_22.09	Eosinophil counts	2e-10	0
rs775395867	rs7145113	0.982607	intron	GWAS	Open_Targets_22.09	Body mass index (bmi)	2.27e-10	0.0756088
rs775395867	rs7145113	0.982607	intron	GWAS	Kanta_2025_03	MCHC [Mass/volume] [g/l], sample-wise median	2.96e-10	-0.0147885
rs775395867	rs7145113	0.982607	intron	GWAS	Open_Targets_22.09	High light scatter reticulocyte percentage	3.48e-10	0.00543532
rs775395867	rs7145113	0.982607	intron	GWAS	Open_Targets_22.09	Impedance of leg (left)	5.58e-10	0.572814
rs775395867	rs7145113	0.982607	intron	GWAS	FinnGen_R12	Hypertension	5.88e-10	-0.0339093
rs775395867	rs7145113	0.982607	intron	GWAS	FinnGen_R12	Hypertension, essential	6.91e-10	-0.0355066
rs775395867	rs7145113	0.982607	intron	GWAS	Open_Targets_22.09	Blond vs. brown/black hair color	1e-09	0
rs775395867	rs7145113	0.982607	intron	GWAS	Open_Targets_22.09	Liver enzyme levels (alanine transaminase)	1.1e-09	-0.0023906
rs775395867	rs7145113	0.982607	intron	GWAS	Open_Targets_22.09	Dark brown | hair colour (natural, before greying)	1.12e-09	0.0311187
rs775395867	rs7145113	0.982607	intron	GWAS	FinnGen_MVP_UKBB_meta	Ischaemic heart disease, wide definition	1.51e-09	-0.0207
rs775395867	rs7145113	0.982607	intron	GWAS	Open_Targets_22.09	Monocyte count	2.87e-09	0.0222449
rs775395867	rs7145113	0.982607	intron	GWAS	Open_Targets_22.09	Type 2 diabetes	3e-09	0.0284
rs775395867	rs7145113	0.982607	intron	GWAS	Open_Targets_22.09	Liver enzyme levels (alanine transaminase)	3.5e-09	-0.0023281
rs775395867	rs7145113	0.982607	intron	GWAS	Open_Targets_22.09	Impedance of leg (right)	3.67e-09	0.473628
rs775395867	rs7145113	0.982607	intron	GWAS	Open_Targets_22.09	Eosinophil percentage of white cells	3.9e-09	-0.0131471
rs775395867	rs7145113	0.982607	intron	GWAS	Open_Targets_22.09	Aspartate aminotransferase levels	4.8e-09	-0.0122679
rs775395867	rs7145113	0.982607	intron	GWAS	Open_Targets_22.09	Sex hormone-binding globulin levels	5.2e-09	-0.0070231
rs775395867	rs7145113	0.982607	intron	GWAS	FinnGen_MVP_UKBB_meta	Angina pectoris	8.51e-09	-0.0287
rs775395867	rs7145113	0.982607	intron	GWAS	Kanta_2025_03	Sodium [Moles/volume] in Serum or Plasma [mmol/l], sample-wise median	8.6e-09	0.0136963
rs775395867	rs7145113	0.982607	intron	GWAS	Open_Targets_22.09	Type 2 diabetes [conditional]	1e-08	0
rs775395867	rs7145113	0.982607	intron	GWAS	Open_Targets_22.09	Eosinophil counts	1.21e-08	0.012093
rs775395867	rs7145113	0.982607	intron	GWAS	Open_Targets_22.09	Platelet count	1.31e-08	-0.010937
rs775395867	rs7145113	0.982607	intron	GWAS	Open_Targets_22.09	Body mass index (bmi)	1.33e-08	-0.0667962
rs775395867	rs7145113	0.982607	intron	GWAS	Open_Targets_22.09	Blonde | hair colour (natural, before greying)	1.47e-08	0.0442392
rs775395867	rs7145113	0.982607	intron	GWAS	Open_Targets_22.09	Impedance of whole body	1.86e-08	0.927447
rs775395867	rs7145113	0.982607	intron	GWAS	Open_Targets_22.09	High light scatter reticulocyte percentage	1.89e-08	-0.004817
rs775395867	rs7145113	0.982607	intron	GWAS	Open_Targets_22.09	Type 2 diabetes	2e-08	-0.0238
rs775395867	rs7145113	0.982607	intron	GWAS	Open_Targets_22.09	Granulocyte percentage of myeloid white cells	2.15e-08	-0.020975
rs775395867	rs7145113	0.982607	intron	GWAS	FinnGen_R12	Antihypertensive medication - note that there are other indications	2.77e-08	-0.0288964
rs775395867	rs7145113	0.982607	intron	GWAS	Open_Targets_22.09	Age at first sexual intercourse	2.9e-08	0.0119
rs775395867	rs7145113	0.982607	intron	GWAS	Open_Targets_22.09	Body mass index (bmi)	2.91e-08	-0.0649505
rs775395867	rs7145113	0.982607	intron	GWAS	Open_Targets_22.09	Type 2 diabetes	3e-08	-0.0392207
rs775395867	rs7145113	0.982607	intron	GWAS	FGR12_UKBB	Type 2 diabetes, definitions combined	4.57e-08	-0.0287
rs775395867	rs2403180	0.982231	intron	GWAS	Open_Targets_22.09	Heel bone mineral density T score	6.5e-111	-0.0429845
rs775395867	rs2403180	0.982231	intron	GWAS	Open_Targets_22.09	Heel bone mineral density	1e-106	0
rs775395867	rs2403180	0.982231	intron	GWAS	Open_Targets_22.09	Heel bone mineral density	2e-91	0
rs775395867	rs2403180	0.982231	intron	GWAS	Open_Targets_22.09	Heel bone mineral density	8.5e-81	-0.0425588
rs775395867	rs2403180	0.982231	intron	GWAS	Open_Targets_22.09	Heel bone mineral density	4.7e-77	-0.0415666
rs775395867	rs2403180	0.982231	intron	GWAS	Open_Targets_22.09	Heel bone mineral density	3.4e-34	-0.0425841
rs775395867	rs2403180	0.982231	intron	GWAS	Open_Targets_22.09	Heel bone mineral density (bmd)	5.48e-34	-0.0052451
rs775395867	rs2403180	0.982231	intron	GWAS	Open_Targets_22.09	Heel bone mineral density (bmd) t-score, automated	2.21e-33	-0.0465788
rs775395867	rs2403180	0.982231	intron	GWAS	Open_Targets_22.09	Heel quantitative ultrasound index (qui), direct entry	2.22e-33	-0.825044
rs775395867	rs2403180	0.982231	intron	GWAS	Open_Targets_22.09	Heel bone mineral density (bmd)	1.38e-32	-0.0051176
rs775395867	rs2403180	0.982231	intron	GWAS	Open_Targets_22.09	Heel bone mineral density	5.4e-32	-0.0408754
rs775395867	rs2403180	0.982231	intron	GWAS	Open_Targets_22.09	Heel bone mineral density (bmd) t-score, automated	5.9e-32	-0.0454078
rs775395867	rs2403180	0.982231	intron	GWAS	Open_Targets_22.09	Heel quantitative ultrasound index (qui), direct entry	5.91e-32	-0.804302
rs775395867	rs2403180	0.982231	intron	GWAS	Open_Targets_22.09	Heel broadband ultrasound attenuation, direct entry	1.87e-29	0.671826
rs775395867	rs2403180	0.982231	intron	GWAS	Open_Targets_22.09	Heel broadband ultrasound attenuation, direct entry	4.06e-28	-0.657317
rs775395867	rs2403180	0.982231	intron	GWAS	Kanta_2025_03	Gamma glutamyl transferase [Enzymatic activity/volume] in Serum or Plasma [u/l], sample-wise median	3.15e-26	-0.0291335
rs775395867	rs2403180	0.982231	intron	GWAS	FGR12_UKBB	Otosclerosis	6.31e-26	0.254
rs775395867	rs2403180	0.982231	intron	GWAS	Open_Targets_22.09	Monocyte count	1.05e-22	0.019329
rs775395867	rs2403180	0.982231	intron	GWAS	FinnGen_MVP_UKBB_meta	Hypertension	1.58e-22	-0.0312
rs775395867	rs2403180	0.982231	intron	GWAS	FinnGen_MVP_UKBB_meta	Hypertension, essential	2.88e-22	-0.0311
rs775395867	rs2403180	0.982231	intron	GWAS	Open_Targets_22.09	Monocyte percentage of white cells	3.2e-22	0.0216416
rs775395867	rs2403180	0.982231	intron	GWAS	FinnGen_R12	Otosclerosis	2.54e-19	0.247086
rs775395867	rs2403180	0.982231	intron	GWAS	FinnGen_MVP_UKBB_meta	Fracture of forearm	1.66e-17	0.0631
rs775395867	rs2403180	0.982231	intron	GWAS	Open_Targets_22.09	Heel bone mineral density (bmd) t-score, automated (left)	2.42e-17	-0.0448377
rs775395867	rs2403180	0.982231	intron	GWAS	Open_Targets_22.09	Heel quantitative ultrasound index (qui), direct entry (left)	2.65e-17	-0.793265
rs775395867	rs2403180	0.982231	intron	GWAS	Open_Targets_22.09	Reticulocyte count	2.9e-17	-0.0190668
rs775395867	rs2403180	0.982231	intron	GWAS	Open_Targets_22.09	Hair color	3e-17	0
rs775395867	rs2403180	0.982231	intron	GWAS	Open_Targets_22.09	Heel bone mineral density (bmd) (left)	3.62e-17	-0.004968
rs775395867	rs2403180	0.982231	intron	GWAS	Open_Targets_22.09	Heel broadband ultrasound attenuation (left)	3.68e-17	-0.697756
rs775395867	rs2403180	0.982231	intron	GWAS	Open_Targets_22.09	Body mass index	1e-16	0
rs775395867	rs2403180	0.982231	intron	GWAS	Open_Targets_22.09	Cutaneous melanoma or hair colour	1e-16	0
rs775395867	rs2403180	0.982231	intron	GWAS	Open_Targets_22.09	Heel bone mineral density (bmd) (right)	1.27e-16	-0.0048081
rs775395867	rs2403180	0.982231	intron	GWAS	Open_Targets_22.09	Body mass index	1.6e-16	0.0161871
rs775395867	rs2403180	0.982231	intron	GWAS	Open_Targets_22.09	Heel quantitative ultrasound index (qui), direct entry (right)	1.79e-16	-0.7603
rs775395867	rs2403180	0.982231	intron	GWAS	Open_Targets_22.09	Heel bone mineral density (bmd) t-score, automated (right)	1.8e-16	-0.0429214
rs775395867	rs2403180	0.982231	intron	GWAS	Open_Targets_22.09	Heel broadband ultrasound attenuation (right)	3.04e-16	0.671341
rs775395867	rs2403180	0.982231	intron	GWAS	Open_Targets_22.09	Mean spheric corpuscular volume	4e-16	-0.0172072
rs775395867	rs2403180	0.982231	intron	GWAS	Open_Targets_22.09	Heel bone mineral density (bmd) (right)	4.94e-16	-0.0046998
rs775395867	rs2403180	0.982231	intron	GWAS	Open_Targets_22.09	Femoral neck bone mineral density	5e-16	-0.04
rs775395867	rs2403180	0.982231	intron	GWAS	Open_Targets_22.09	Reticulocyte fraction of red cells	6.5e-16	-0.0182636
rs775395867	rs2403180	0.982231	intron	GWAS	Open_Targets_22.09	Heel quantitative ultrasound index (qui), direct entry (right)	7.35e-16	-0.74242
rs775395867	rs2403180	0.982231	intron	GWAS	Open_Targets_22.09	Heel bone mineral density (bmd) t-score, automated (right)	7.38e-16	-0.0419118
rs775395867	rs2403180	0.982231	intron	GWAS	Open_Targets_22.09	Body mass index	1e-15	0
rs775395867	rs2403180	0.982231	intron	GWAS	Open_Targets_22.09	Heel broadband ultrasound attenuation (right)	2.56e-15	-0.639603
rs775395867	rs2403180	0.982231	intron	GWAS	FGR12_UKBB	Osteoporosis	1.58e-14	0.0704
rs775395867	rs2403180	0.982231	intron	GWAS	Kanta_2025_03	Platelets [#/volume] in Blood [e9/l], sample-wise median	2.02e-14	-0.0156967
rs775395867	rs2403180	0.982231	intron	GWAS	Open_Targets_22.09	Mean sphered cell volume	2.1e-14	-0.0140907
rs775395867	rs2403180	0.982231	intron	GWAS	FGR12_UKBB	Fracture of forearm	2.51e-14	0.0636
rs775395867	rs2403180	0.982231	intron	GWAS	Open_Targets_22.09	Gamma glutamyl transferase levels	8e-14	-0.0148546
rs775395867	rs2403180	0.982231	intron	GWAS	Open_Targets_22.09	High light scatter reticulocyte count	1.8e-13	-0.0165282
rs775395867	rs2403180	0.982231	intron	GWAS	FinnGen_MVP_UKBB_meta	Type 2 diabetes, definitions combined	2.14e-13	-0.0241
rs775395867	rs2403180	0.982231	intron	GWAS	Open_Targets_22.09	Sex hormone-binding globulin levels adjusted for BMI	2.5e-13	-0.0082515
rs775395867	rs2403180	0.982231	intron	GWAS	FGR12_UKBB	Hypertension	2.51e-13	-0.0303
rs775395867	rs2403180	0.982231	intron	GWAS	Open_Targets_22.09	High light scatter reticulocyte count	3.45e-13	-0.0001878
rs775395867	rs2403180	0.982231	intron	GWAS	FGR12_UKBB	Hypertension, essential	3.98e-13	-0.0309
rs775395867	rs2403180	0.982231	intron	GWAS	Open_Targets_22.09	High light scatter reticulocyte percentage of red cells	1.2e-12	-0.0159436
rs775395867	rs2403180	0.982231	intron	GWAS	Open_Targets_22.09	Sex hormone-binding globulin levels adjusted for BMI	5.7e-12	-0.0056168
rs775395867	rs2403180	0.982231	intron	GWAS	FinnGen_R12	Fracture of forearm	5.76e-12	0.0652138
rs775395867	rs2403180	0.982231	intron	GWAS	FGR12_UKBB	Type 2 diabetes, wide definition	6.31e-12	-0.0399
rs775395867	rs2403180	0.982231	intron	GWAS	Open_Targets_22.09	Monocyte percentage	8.04e-12	0.0456685
rs775395867	rs2403180	0.982231	intron	GWAS	Open_Targets_22.09	Adult body size	1e-11	-0.009739
rs775395867	rs2403180	0.982231	intron	GWAS	Open_Targets_22.09	Monocyte percentage of white cells	1.33e-11	0.0252795
rs775395867	rs2403180	0.982231	intron	GWAS	Open_Targets_22.09	Impedance of leg (right)	1.39e-11	0.625061
rs775395867	rs2403180	0.982231	intron	GWAS	FinnGen_MVP_UKBB_meta	Ischaemic heart disease, wide definition	3.24e-11	-0.0233
rs775395867	rs2403180	0.982231	intron	GWAS	Open_Targets_22.09	Dark brown | hair colour (natural, before greying)	4.73e-11	0.0336856
rs775395867	rs2403180	0.982231	intron	GWAS	Open_Targets_22.09	Urate levels	9e-11	0.0119
rs775395867	rs2403180	0.982231	intron	GWAS	FinnGen_R12	Gonarthrosis, primary, with knee surgery	9.28e-11	-0.0659119
rs775395867	rs2403180	0.982231	intron	GWAS	Open_Targets_22.09	PR interval	1e-10	-0.42
rs775395867	rs2403180	0.982231	intron	GWAS	Open_Targets_22.09	Aspartate aminotransferase levels	1e-10	6.42
rs775395867	rs2403180	0.982231	intron	GWAS	Open_Targets_22.09	Eosinophil counts	2e-10	0
rs775395867	rs2403180	0.982231	intron	GWAS	Open_Targets_22.09	Body mass index (bmi)	2.27e-10	0.0756088
rs775395867	rs2403180	0.982231	intron	GWAS	Kanta_2025_03	MCHC [Mass/volume] [g/l], sample-wise median	2.59e-10	-0.0148378
rs775395867	rs2403180	0.982231	intron	GWAS	FinnGen_MVP_UKBB_meta	Malignant neoplasm of skin, excluding all cancers (controls excluding all cancers)	3.47e-10	-0.0289
rs775395867	rs2403180	0.982231	intron	GWAS	Open_Targets_22.09	High light scatter reticulocyte percentage	3.48e-10	0.00543532
rs775395867	rs2403180	0.982231	intron	GWAS	Open_Targets_22.09	Impedance of leg (left)	5.58e-10	0.572814
rs775395867	rs2403180	0.982231	intron	GWAS	FinnGen_R12	Hypertension	5.95e-10	-0.0338998
rs775395867	rs2403180	0.982231	intron	GWAS	FinnGen_R12	Hypertension, essential	7.01e-10	-0.0354941
rs775395867	rs2403180	0.982231	intron	GWAS	FinnGen_MVP_UKBB_meta	Angina pectoris	9.55e-10	-0.031
rs775395867	rs2403180	0.982231	intron	GWAS	Open_Targets_22.09	Blond vs. brown/black hair color	1e-09	0
rs775395867	rs2403180	0.982231	intron	GWAS	Open_Targets_22.09	Liver enzyme levels (alanine transaminase)	1.1e-09	-0.0023906
rs775395867	rs2403180	0.982231	intron	GWAS	Open_Targets_22.09	Dark brown | hair colour (natural, before greying)	1.57e-09	0.0308493
rs775395867	rs2403180	0.982231	intron	GWAS	Open_Targets_22.09	Monocyte count	1.61e-09	0.0226013
rs775395867	rs2403180	0.982231	intron	GWAS	Open_Targets_22.09	Type 2 diabetes	3e-09	0.0284
rs775395867	rs2403180	0.982231	intron	GWAS	Open_Targets_22.09	Liver enzyme levels (alanine transaminase)	3.7e-09	-0.0023267
rs775395867	rs2403180	0.982231	intron	GWAS	Open_Targets_22.09	Eosinophil percentage of white cells	3.9e-09	-0.0131471
rs775395867	rs2403180	0.982231	intron	GWAS	Open_Targets_22.09	Impedance of leg (right)	3.96e-09	0.472763
rs775395867	rs2403180	0.982231	intron	GWAS	Open_Targets_22.09	Aspartate aminotransferase levels	4.8e-09	-0.0122679
rs775395867	rs2403180	0.982231	intron	GWAS	Open_Targets_22.09	Sex hormone-binding globulin levels	6.3e-09	-0.0069853
rs775395867	rs2403180	0.982231	intron	GWAS	Kanta_2025_03	Sodium [Moles/volume] in Serum or Plasma [mmol/l], sample-wise median	7.71e-09	0.0137403
rs775395867	rs2403180	0.982231	intron	GWAS	Open_Targets_22.09	Type 2 diabetes [conditional]	1e-08	0
rs775395867	rs2403180	0.982231	intron	GWAS	Open_Targets_22.09	Platelet count	1.09e-08	-0.011009
rs775395867	rs2403180	0.982231	intron	GWAS	Open_Targets_22.09	Eosinophil counts	1.21e-08	0.012093
rs775395867	rs2403180	0.982231	intron	GWAS	Open_Targets_22.09	Body mass index (bmi)	1.3e-08	-0.0668683
rs775395867	rs2403180	0.982231	intron	GWAS	Open_Targets_22.09	Granulocyte percentage of myeloid white cells	1.33e-08	-0.0212882
rs775395867	rs2403180	0.982231	intron	GWAS	Open_Targets_22.09	Blonde | hair colour (natural, before greying)	1.47e-08	0.0442392
rs775395867	rs2403180	0.982231	intron	GWAS	Open_Targets_22.09	High light scatter reticulocyte percentage	1.78e-08	-0.0048278
rs775395867	rs2403180	0.982231	intron	GWAS	Open_Targets_22.09	Impedance of whole body	1.86e-08	0.927447
rs775395867	rs2403180	0.982231	intron	GWAS	FinnGen_MVP_UKBB_meta	Coronary atherosclerosis	2e-08	-0.0223
rs775395867	rs2403180	0.982231	intron	GWAS	Open_Targets_22.09	Type 2 diabetes	2e-08	-0.0238
rs775395867	rs2403180	0.982231	intron	GWAS	Open_Targets_22.09	Body mass index (bmi)	2.86e-08	-0.0650058
rs775395867	rs2403180	0.982231	intron	GWAS	Open_Targets_22.09	Age at first sexual intercourse	2.9e-08	0.0119
rs775395867	rs2403180	0.982231	intron	GWAS	Open_Targets_22.09	Type 2 diabetes	3e-08	-0.0392207
rs775395867	rs2403180	0.982231	intron	GWAS	FinnGen_R12	Antihypertensive medication - note that there are other indications	3.05e-08	-0.0288091
rs775395867	rs2403180	0.982231	intron	GWAS	FinnGen_MVP_UKBB_meta	Disorders of lipoprotein metabolism and other lipidaemias	3.72e-08	-0.0203
rs775395867	rs2403180	0.982231	intron	GWAS	FinnGen_MVP_UKBB_meta	Other malignant neoplasms of skin (=non-melanoma skin cancer), excluding all cancers (controls excluding all cancers)	4.57e-08	-0.0299
rs775395867	rs2403180	0.982231	intron	GWAS	FGR12_UKBB	Type 2 diabetes, definitions combined	4.57e-08	-0.0287
rs775395867	rs3742458	0.982612	intron	GWAS	Open_Targets_22.09	Heel bone mineral density T score	6.5e-111	-0.0429845
rs775395867	rs3742458	0.982612	intron	GWAS	Open_Targets_22.09	Heel bone mineral density	1e-106	0
rs775395867	rs3742458	0.982612	intron	GWAS	Open_Targets_22.09	Heel bone mineral density	2e-91	0
rs775395867	rs3742458	0.982612	intron	GWAS	Open_Targets_22.09	Heel bone mineral density	8.5e-81	-0.0425588
rs775395867	rs3742458	0.982612	intron	GWAS	Open_Targets_22.09	Heel bone mineral density	5e-77	-0.0415688
rs775395867	rs3742458	0.982612	intron	GWAS	Open_Targets_22.09	Heel bone mineral density	3.4e-34	-0.0425841
rs775395867	rs3742458	0.982612	intron	GWAS	Open_Targets_22.09	Heel bone mineral density (bmd)	5.48e-34	-0.0052451
rs775395867	rs3742458	0.982612	intron	GWAS	Open_Targets_22.09	Heel bone mineral density (bmd) t-score, automated	2.21e-33	-0.0465788
rs775395867	rs3742458	0.982612	intron	GWAS	Open_Targets_22.09	Heel quantitative ultrasound index (qui), direct entry	2.22e-33	-0.825044
rs775395867	rs3742458	0.982612	intron	GWAS	Open_Targets_22.09	Heel bone mineral density (bmd)	1.21e-32	-0.0051205
rs775395867	rs3742458	0.982612	intron	GWAS	Open_Targets_22.09	Heel bone mineral density	3.3e-32	-0.0410337
rs775395867	rs3742458	0.982612	intron	GWAS	Open_Targets_22.09	Heel bone mineral density (bmd) t-score, automated	5.21e-32	-0.0454322
rs775395867	rs3742458	0.982612	intron	GWAS	Open_Targets_22.09	Heel quantitative ultrasound index (qui), direct entry	5.22e-32	-0.804734
rs775395867	rs3742458	0.982612	intron	GWAS	Open_Targets_22.09	Heel broadband ultrasound attenuation, direct entry	1.87e-29	0.671826
rs775395867	rs3742458	0.982612	intron	GWAS	Open_Targets_22.09	Heel broadband ultrasound attenuation, direct entry	3.27e-28	-0.658255
rs775395867	rs3742458	0.982612	intron	GWAS	Kanta_2025_03	Gamma glutamyl transferase [Enzymatic activity/volume] in Serum or Plasma [u/l], sample-wise median	3.06e-26	-0.02914
rs775395867	rs3742458	0.982612	intron	GWAS	FGR12_UKBB	Otosclerosis	6.31e-26	0.254
rs775395867	rs3742458	0.982612	intron	GWAS	FinnGen_MVP_UKBB_meta	Hypertension	9.12e-23	-0.0308
rs775395867	rs3742458	0.982612	intron	GWAS	FinnGen_MVP_UKBB_meta	Hypertension, essential	9.55e-23	-0.0311
rs775395867	rs3742458	0.982612	intron	GWAS	Open_Targets_22.09	Monocyte percentage of white cells	3.9e-22	0.0215894
rs775395867	rs3742458	0.982612	intron	GWAS	Open_Targets_22.09	Monocyte count	5.81e-22	0.018972
rs775395867	rs3742458	0.982612	intron	GWAS	FinnGen_R12	Otosclerosis	2.55e-19	0.247065
rs775395867	rs3742458	0.982612	intron	GWAS	Open_Targets_22.09	Heel bone mineral density (bmd) t-score, automated (left)	2.42e-17	-0.0448377
rs775395867	rs3742458	0.982612	intron	GWAS	Open_Targets_22.09	Heel quantitative ultrasound index (qui), direct entry (left)	2.65e-17	-0.793265
rs775395867	rs3742458	0.982612	intron	GWAS	FinnGen_MVP_UKBB_meta	Fracture of forearm	2.95e-17	0.0618
rs775395867	rs3742458	0.982612	intron	GWAS	Open_Targets_22.09	Hair color	3e-17	0
rs775395867	rs3742458	0.982612	intron	GWAS	Open_Targets_22.09	Reticulocyte count	3.4e-17	-0.0190153
rs775395867	rs3742458	0.982612	intron	GWAS	Open_Targets_22.09	Heel bone mineral density (bmd) (left)	3.62e-17	-0.004968
rs775395867	rs3742458	0.982612	intron	GWAS	Open_Targets_22.09	Heel broadband ultrasound attenuation (left)	3.68e-17	-0.697756
rs775395867	rs3742458	0.982612	intron	GWAS	Open_Targets_22.09	Heel bone mineral density (bmd) (left)	8.38e-17	-0.0048941
rs775395867	rs3742458	0.982612	intron	GWAS	Open_Targets_22.09	Body mass index	1e-16	0
rs775395867	rs3742458	0.982612	intron	GWAS	Open_Targets_22.09	Cutaneous melanoma or hair colour	1e-16	0
rs775395867	rs3742458	0.982612	intron	GWAS	Open_Targets_22.09	Heel bone mineral density (bmd) (right)	1.27e-16	-0.0048081
rs775395867	rs3742458	0.982612	intron	GWAS	Open_Targets_22.09	Body mass index	1.6e-16	0.0161871
rs775395867	rs3742458	0.982612	intron	GWAS	Open_Targets_22.09	Heel quantitative ultrasound index (qui), direct entry (right)	1.79e-16	-0.7603
rs775395867	rs3742458	0.982612	intron	GWAS	Open_Targets_22.09	Heel bone mineral density (bmd) t-score, automated (right)	1.8e-16	-0.0429214
rs775395867	rs3742458	0.982612	intron	GWAS	Open_Targets_22.09	Heel broadband ultrasound attenuation (right)	3.04e-16	0.671341
rs775395867	rs3742458	0.982612	intron	GWAS	Open_Targets_22.09	Mean spheric corpuscular volume	4e-16	-0.0172072
rs775395867	rs3742458	0.982612	intron	GWAS	Open_Targets_22.09	Femoral neck bone mineral density	5e-16	-0.04
rs775395867	rs3742458	0.982612	intron	GWAS	Open_Targets_22.09	Heel bone mineral density (bmd) (right)	5.68e-16	-0.0046885
rs775395867	rs3742458	0.982612	intron	GWAS	Open_Targets_22.09	Reticulocyte fraction of red cells	7.2e-16	-0.0182261
rs775395867	rs3742458	0.982612	intron	GWAS	Open_Targets_22.09	Heel quantitative ultrasound index (qui), direct entry (right)	8.48e-16	-0.740582
rs775395867	rs3742458	0.982612	intron	GWAS	Open_Targets_22.09	Heel bone mineral density (bmd) t-score, automated (right)	8.51e-16	-0.041808
rs775395867	rs3742458	0.982612	intron	GWAS	Open_Targets_22.09	Body mass index	1e-15	0
rs775395867	rs3742458	0.982612	intron	GWAS	Open_Targets_22.09	Heel broadband ultrasound attenuation (right)	2.8e-15	-0.638509
rs775395867	rs3742458	0.982612	intron	GWAS	FGR12_UKBB	Osteoporosis	1.58e-14	0.0704
rs775395867	rs3742458	0.982612	intron	GWAS	Kanta_2025_03	Platelets [#/volume] in Blood [e9/l], sample-wise median	2.01e-14	-0.0156978
rs775395867	rs3742458	0.982612	intron	GWAS	Open_Targets_22.09	Mean sphered cell volume	2.1e-14	-0.0140907
rs775395867	rs3742458	0.982612	intron	GWAS	FGR12_UKBB	Fracture of forearm	2.51e-14	0.0637
rs775395867	rs3742458	0.982612	intron	GWAS	Open_Targets_22.09	Gamma glutamyl transferase levels	8e-14	-0.0148546
rs775395867	rs3742458	0.982612	intron	GWAS	Open_Targets_22.09	Sex hormone-binding globulin levels adjusted for BMI	1.4e-13	-0.0083178
rs775395867	rs3742458	0.982612	intron	GWAS	Open_Targets_22.09	High light scatter reticulocyte count	2e-13	-0.0164749
rs775395867	rs3742458	0.982612	intron	GWAS	FGR12_UKBB	Hypertension	2.51e-13	-0.0303
rs775395867	rs3742458	0.982612	intron	GWAS	Open_Targets_22.09	High light scatter reticulocyte count	3.72e-13	-0.0001875
rs775395867	rs3742458	0.982612	intron	GWAS	FGR12_UKBB	Hypertension, essential	5.01e-13	-0.0308
rs775395867	rs3742458	0.982612	intron	GWAS	Open_Targets_22.09	High light scatter reticulocyte percentage of red cells	1.4e-12	-0.0158996
rs775395867	rs3742458	0.982612	intron	GWAS	FinnGen_MVP_UKBB_meta	Type 2 diabetes, definitions combined	4.27e-12	-0.022
rs775395867	rs3742458	0.982612	intron	GWAS	Open_Targets_22.09	Sex hormone-binding globulin levels adjusted for BMI	4.3e-12	-0.0056548
rs775395867	rs3742458	0.982612	intron	GWAS	FinnGen_R12	Fracture of forearm	5.85e-12	0.0651935
rs775395867	rs3742458	0.982612	intron	GWAS	FGR12_UKBB	Type 2 diabetes, wide definition	6.31e-12	-0.0397
rs775395867	rs3742458	0.982612	intron	GWAS	Open_Targets_22.09	Monocyte percentage	7.35e-12	0.0457373
rs775395867	rs3742458	0.982612	intron	GWAS	Open_Targets_22.09	Adult body size	1e-11	-0.009739
rs775395867	rs3742458	0.982612	intron	GWAS	Open_Targets_22.09	Monocyte percentage of white cells	1.23e-11	0.0253201
rs775395867	rs3742458	0.982612	intron	GWAS	Open_Targets_22.09	Impedance of leg (right)	1.39e-11	0.625061
rs775395867	rs3742458	0.982612	intron	GWAS	Open_Targets_22.09	Dark brown | hair colour (natural, before greying)	4.73e-11	0.0336856
rs775395867	rs3742458	0.982612	intron	GWAS	Open_Targets_22.09	Urate levels	9e-11	0.0119
rs775395867	rs3742458	0.982612	intron	GWAS	FinnGen_R12	Gonarthrosis, primary, with knee surgery	9.34e-11	-0.065901
rs775395867	rs3742458	0.982612	intron	GWAS	Open_Targets_22.09	PR interval	1e-10	-0.42
rs775395867	rs3742458	0.982612	intron	GWAS	Open_Targets_22.09	Aspartate aminotransferase levels	1e-10	6.42
rs775395867	rs3742458	0.982612	intron	GWAS	Open_Targets_22.09	Eosinophil counts	2e-10	0
rs775395867	rs3742458	0.982612	intron	GWAS	Open_Targets_22.09	Body mass index (bmi)	2.27e-10	0.0756088
rs775395867	rs3742458	0.982612	intron	GWAS	Kanta_2025_03	MCHC [Mass/volume] [g/l], sample-wise median	2.53e-10	-0.0148462
rs775395867	rs3742458	0.982612	intron	GWAS	FinnGen_MVP_UKBB_meta	Malignant neoplasm of skin, excluding all cancers (controls excluding all cancers)	2.69e-10	-0.0291
rs775395867	rs3742458	0.982612	intron	GWAS	Open_Targets_22.09	High light scatter reticulocyte percentage	3.48e-10	0.00543532
rs775395867	rs3742458	0.982612	intron	GWAS	Open_Targets_22.09	Impedance of leg (left)	5.58e-10	0.572814
rs775395867	rs3742458	0.982612	intron	GWAS	FinnGen_R12	Hypertension	5.77e-10	-0.0339252
rs775395867	rs3742458	0.982612	intron	GWAS	FinnGen_MVP_UKBB_meta	Ischaemic heart disease, wide definition	5.89e-10	-0.0208
rs775395867	rs3742458	0.982612	intron	GWAS	FinnGen_R12	Hypertension, essential	6.82e-10	-0.0355191
rs775395867	rs3742458	0.982612	intron	GWAS	Open_Targets_22.09	Blond vs. brown/black hair color	1e-09	0
rs775395867	rs3742458	0.982612	intron	GWAS	Open_Targets_22.09	Liver enzyme levels (alanine transaminase)	1.1e-09	-0.0023906
rs775395867	rs3742458	0.982612	intron	GWAS	Open_Targets_22.09	Dark brown | hair colour (natural, before greying)	1.22e-09	0.0310426
rs775395867	rs3742458	0.982612	intron	GWAS	Open_Targets_22.09	Monocyte count	2.12e-09	0.0224325
rs775395867	rs3742458	0.982612	intron	GWAS	Open_Targets_22.09	Type 2 diabetes	3e-09	0.0284
rs775395867	rs3742458	0.982612	intron	GWAS	Open_Targets_22.09	Impedance of leg (right)	3.11e-09	0.475777
rs775395867	rs3742458	0.982612	intron	GWAS	Open_Targets_22.09	Liver enzyme levels (alanine transaminase)	3.8e-09	-0.0023243
rs775395867	rs3742458	0.982612	intron	GWAS	Open_Targets_22.09	Eosinophil percentage of white cells	3.9e-09	-0.0131471
rs775395867	rs3742458	0.982612	intron	GWAS	Open_Targets_22.09	Sex hormone-binding globulin levels	4.1e-09	-0.0070566
rs775395867	rs3742458	0.982612	intron	GWAS	Open_Targets_22.09	Aspartate aminotransferase levels	4.8e-09	-0.0122679
rs775395867	rs3742458	0.982612	intron	GWAS	Kanta_2025_03	Sodium [Moles/volume] in Serum or Plasma [mmol/l], sample-wise median	7.8e-09	0.0137353
rs775395867	rs3742458	0.982612	intron	GWAS	Open_Targets_22.09	Type 2 diabetes [conditional]	1e-08	0
rs775395867	rs3742458	0.982612	intron	GWAS	FinnGen_MVP_UKBB_meta	Angina pectoris	1.15e-08	-0.0281
rs775395867	rs3742458	0.982612	intron	GWAS	Open_Targets_22.09	Platelet count	1.15e-08	-0.01098
rs775395867	rs3742458	0.982612	intron	GWAS	Open_Targets_22.09	Body mass index (bmi)	1.21e-08	-0.0669865
rs775395867	rs3742458	0.982612	intron	GWAS	Open_Targets_22.09	Eosinophil counts	1.21e-08	0.012093
rs775395867	rs3742458	0.982612	intron	GWAS	Open_Targets_22.09	Granulocyte percentage of myeloid white cells	1.26e-08	-0.0213206
rs775395867	rs3742458	0.982612	intron	GWAS	Open_Targets_22.09	Blonde | hair colour (natural, before greying)	1.47e-08	0.0442392
rs775395867	rs3742458	0.982612	intron	GWAS	Open_Targets_22.09	High light scatter reticulocyte percentage	1.83e-08	-0.0048215
rs775395867	rs3742458	0.982612	intron	GWAS	Open_Targets_22.09	Impedance of whole body	1.86e-08	0.927447
rs775395867	rs3742458	0.982612	intron	GWAS	Open_Targets_22.09	Type 2 diabetes	2e-08	-0.0238
rs775395867	rs3742458	0.982612	intron	GWAS	FinnGen_MVP_UKBB_meta	Coronary atherosclerosis	2.34e-08	-0.0215
rs775395867	rs3742458	0.982612	intron	GWAS	Open_Targets_22.09	Body mass index (bmi)	2.64e-08	-0.0651429
rs775395867	rs3742458	0.982612	intron	GWAS	Open_Targets_22.09	Age at first sexual intercourse	2.7e-08	0.0119
rs775395867	rs3742458	0.982612	intron	GWAS	Open_Targets_22.09	Type 2 diabetes	3e-08	-0.0392207
rs775395867	rs3742458	0.982612	intron	GWAS	FinnGen_R12	Antihypertensive medication - note that there are other indications	3.14e-08	-0.0287819
rs775395867	rs3742458	0.982612	intron	GWAS	FinnGen_MVP_UKBB_meta	Other malignant neoplasms of skin (=non-melanoma skin cancer), excluding all cancers (controls excluding all cancers)	3.98e-08	-0.03
rs775395867	rs112700426	0.982748	intron	GWAS	Open_Targets_22.09	Heel bone mineral density T score	6.5e-111	-0.0429845
rs775395867	rs112700426	0.982748	intron	GWAS	Open_Targets_22.09	Heel bone mineral density	1e-106	0
rs775395867	rs112700426	0.982748	intron	GWAS	Open_Targets_22.09	Heel bone mineral density	2e-91	0
rs775395867	rs112700426	0.982748	intron	GWAS	Open_Targets_22.09	Heel bone mineral density	8.5e-81	-0.0425588
rs775395867	rs112700426	0.982748	intron	GWAS	Open_Targets_22.09	Heel bone mineral density	3.4e-34	-0.0425841
rs775395867	rs112700426	0.982748	intron	GWAS	Open_Targets_22.09	Heel bone mineral density (bmd)	5.48e-34	-0.0052451
rs775395867	rs112700426	0.982748	intron	GWAS	Open_Targets_22.09	Heel bone mineral density (bmd) t-score, automated	2.21e-33	-0.0465788
rs775395867	rs112700426	0.982748	intron	GWAS	Open_Targets_22.09	Heel quantitative ultrasound index (qui), direct entry	2.22e-33	-0.825044
rs775395867	rs112700426	0.982748	intron	GWAS	Open_Targets_22.09	Heel bone mineral density (bmd)	1.1e-32	-0.0051261
rs775395867	rs112700426	0.982748	intron	GWAS	Open_Targets_22.09	Heel bone mineral density	4.7e-32	-0.0409169
rs775395867	rs112700426	0.982748	intron	GWAS	Open_Targets_22.09	Heel bone mineral density (bmd) t-score, automated	4.73e-32	-0.0454834
rs775395867	rs112700426	0.982748	intron	GWAS	Open_Targets_22.09	Heel quantitative ultrasound index (qui), direct entry	4.74e-32	-0.805641
rs775395867	rs112700426	0.982748	intron	GWAS	Open_Targets_22.09	Heel broadband ultrasound attenuation, direct entry	1.87e-29	0.671826
rs775395867	rs112700426	0.982748	intron	GWAS	Open_Targets_22.09	Heel broadband ultrasound attenuation, direct entry	3.11e-28	-0.658813
rs775395867	rs112700426	0.982748	intron	GWAS	Kanta_2025_03	Gamma glutamyl transferase [Enzymatic activity/volume] in Serum or Plasma [u/l], sample-wise median	2.87e-26	-0.029179
rs775395867	rs112700426	0.982748	intron	GWAS	FGR12_UKBB	Otosclerosis	1e-25	0.253
rs775395867	rs112700426	0.982748	intron	GWAS	Open_Targets_22.09	Monocyte count	8.65e-23	0.019956
rs775395867	rs112700426	0.982748	intron	GWAS	FinnGen_MVP_UKBB_meta	Hypertension	1.95e-22	-0.0312
rs775395867	rs112700426	0.982748	intron	GWAS	FinnGen_MVP_UKBB_meta	Hypertension, essential	3.8e-22	-0.031
rs775395867	rs112700426	0.982748	intron	GWAS	Open_Targets_22.09	Monocyte percentage of white cells	4.5e-22	0.0215697
rs775395867	rs112700426	0.982748	intron	GWAS	FinnGen_R12	Otosclerosis	3.35e-19	0.246441
rs775395867	rs112700426	0.982748	intron	GWAS	FinnGen_MVP_UKBB_meta	Fracture of forearm	1.35e-17	0.0633
rs775395867	rs112700426	0.982748	intron	GWAS	Open_Targets_22.09	Reticulocyte count	2.2e-17	-0.0191374
rs775395867	rs112700426	0.982748	intron	GWAS	Open_Targets_22.09	Heel bone mineral density (bmd) t-score, automated (left)	2.42e-17	-0.0448377
rs775395867	rs112700426	0.982748	intron	GWAS	Open_Targets_22.09	Heel quantitative ultrasound index (qui), direct entry (left)	2.65e-17	-0.793265
rs775395867	rs112700426	0.982748	intron	GWAS	Open_Targets_22.09	Hair color	3e-17	0
rs775395867	rs112700426	0.982748	intron	GWAS	Open_Targets_22.09	Heel bone mineral density (bmd) (left)	3.62e-17	-0.004968
rs775395867	rs112700426	0.982748	intron	GWAS	Open_Targets_22.09	Heel broadband ultrasound attenuation (left)	3.68e-17	-0.697756
rs775395867	rs112700426	0.982748	intron	GWAS	Open_Targets_22.09	Body mass index	1e-16	0
rs775395867	rs112700426	0.982748	intron	GWAS	Open_Targets_22.09	Cutaneous melanoma or hair colour	1e-16	0
rs775395867	rs112700426	0.982748	intron	GWAS	Open_Targets_22.09	Heel bone mineral density (bmd) (right)	1.27e-16	-0.0048081
rs775395867	rs112700426	0.982748	intron	GWAS	Open_Targets_22.09	Body mass index	1.6e-16	0.0161871
rs775395867	rs112700426	0.982748	intron	GWAS	Open_Targets_22.09	Heel quantitative ultrasound index (qui), direct entry (right)	1.79e-16	-0.7603
rs775395867	rs112700426	0.982748	intron	GWAS	Open_Targets_22.09	Heel bone mineral density (bmd) t-score, automated (right)	1.8e-16	-0.0429214
rs775395867	rs112700426	0.982748	intron	GWAS	Open_Targets_22.09	Heel broadband ultrasound attenuation (right)	3.04e-16	0.671341
rs775395867	rs112700426	0.982748	intron	GWAS	Open_Targets_22.09	Mean spheric corpuscular volume	4e-16	-0.0172072
rs775395867	rs112700426	0.982748	intron	GWAS	Open_Targets_22.09	Heel bone mineral density (bmd) (right)	4.56e-16	-0.0047055
rs775395867	rs112700426	0.982748	intron	GWAS	Open_Targets_22.09	Femoral neck bone mineral density	5e-16	-0.04
rs775395867	rs112700426	0.982748	intron	GWAS	Open_Targets_22.09	Reticulocyte fraction of red cells	5.2e-16	-0.018326
rs775395867	rs112700426	0.982748	intron	GWAS	Open_Targets_22.09	Heel quantitative ultrasound index (qui), direct entry (right)	6.82e-16	-0.7433
rs775395867	rs112700426	0.982748	intron	GWAS	Open_Targets_22.09	Heel bone mineral density (bmd) t-score, automated (right)	6.83e-16	-0.0419615
rs775395867	rs112700426	0.982748	intron	GWAS	Open_Targets_22.09	Body mass index	1e-15	0
rs775395867	rs112700426	0.982748	intron	GWAS	Open_Targets_22.09	Heel broadband ultrasound attenuation (right)	2.31e-15	-0.640658
rs775395867	rs112700426	0.982748	intron	GWAS	FGR12_UKBB	Osteoporosis	2e-14	0.0699
rs775395867	rs112700426	0.982748	intron	GWAS	FGR12_UKBB	Fracture of forearm	2e-14	0.0639
rs775395867	rs112700426	0.982748	intron	GWAS	Kanta_2025_03	Platelets [#/volume] in Blood [e9/l], sample-wise median	2.08e-14	-0.0157005
rs775395867	rs112700426	0.982748	intron	GWAS	Open_Targets_22.09	Mean sphered cell volume	2.1e-14	-0.0140907
rs775395867	rs112700426	0.982748	intron	GWAS	Open_Targets_22.09	Gamma glutamyl transferase levels	8e-14	-0.0148546
rs775395867	rs112700426	0.982748	intron	GWAS	Open_Targets_22.09	High light scatter reticulocyte count	1.4e-13	-0.0166015
rs775395867	rs112700426	0.982748	intron	GWAS	FinnGen_MVP_UKBB_meta	Type 2 diabetes, definitions combined	2.57e-13	-0.024
rs775395867	rs112700426	0.982748	intron	GWAS	Open_Targets_22.09	Sex hormone-binding globulin levels adjusted for BMI	2.6e-13	-0.0082557
rs775395867	rs112700426	0.982748	intron	GWAS	FGR12_UKBB	Hypertension	3.16e-13	-0.0302
rs775395867	rs112700426	0.982748	intron	GWAS	Open_Targets_22.09	High light scatter reticulocyte count	3.28e-13	-0.000188
rs775395867	rs112700426	0.982748	intron	GWAS	FGR12_UKBB	Hypertension, essential	6.31e-13	-0.0307
rs775395867	rs112700426	0.982748	intron	GWAS	Open_Targets_22.09	High light scatter reticulocyte percentage of red cells	1e-12	-0.0160084
rs775395867	rs112700426	0.982748	intron	GWAS	FinnGen_R12	Fracture of forearm	4.65e-12	0.0655454
rs775395867	rs112700426	0.982748	intron	GWAS	Open_Targets_22.09	Sex hormone-binding globulin levels adjusted for BMI	6.2e-12	-0.0056076
rs775395867	rs112700426	0.982748	intron	GWAS	FGR12_UKBB	Type 2 diabetes, wide definition	6.31e-12	-0.0398
rs775395867	rs112700426	0.982748	intron	GWAS	Open_Targets_22.09	Monocyte percentage	8.23e-12	0.0456483
rs775395867	rs112700426	0.982748	intron	GWAS	Open_Targets_22.09	Adult body size	1e-11	-0.009739
rs775395867	rs112700426	0.982748	intron	GWAS	Open_Targets_22.09	Monocyte percentage of white cells	1.01e-11	0.0254233
rs775395867	rs112700426	0.982748	intron	GWAS	Open_Targets_22.09	Impedance of leg (right)	1.39e-11	0.625061
rs775395867	rs112700426	0.982748	intron	GWAS	FinnGen_MVP_UKBB_meta	Ischaemic heart disease, wide definition	3.8e-11	-0.0232
rs775395867	rs112700426	0.982748	intron	GWAS	Open_Targets_22.09	Dark brown | hair colour (natural, before greying)	4.73e-11	0.0336856
rs775395867	rs112700426	0.982748	intron	GWAS	Open_Targets_22.09	Urate levels	9e-11	0.0119
rs775395867	rs112700426	0.982748	intron	GWAS	Open_Targets_22.09	PR interval	1e-10	-0.42
rs775395867	rs112700426	0.982748	intron	GWAS	Open_Targets_22.09	Aspartate aminotransferase levels	1e-10	6.42
rs775395867	rs112700426	0.982748	intron	GWAS	FinnGen_R12	Gonarthrosis, primary, with knee surgery	1.61e-10	-0.0650951
rs775395867	rs112700426	0.982748	intron	GWAS	Open_Targets_22.09	Eosinophil counts	2e-10	0
rs775395867	rs112700426	0.982748	intron	GWAS	Open_Targets_22.09	Body mass index (bmi)	2.27e-10	0.0756088
rs775395867	rs112700426	0.982748	intron	GWAS	Kanta_2025_03	MCHC [Mass/volume] [g/l], sample-wise median	2.54e-10	-0.0148562
rs775395867	rs112700426	0.982748	intron	GWAS	Open_Targets_22.09	High light scatter reticulocyte percentage	3.48e-10	0.00543532
rs775395867	rs112700426	0.982748	intron	GWAS	FinnGen_MVP_UKBB_meta	Malignant neoplasm of skin, excluding all cancers (controls excluding all cancers)	4.37e-10	-0.0288
rs775395867	rs112700426	0.982748	intron	GWAS	Open_Targets_22.09	Impedance of leg (left)	5.58e-10	0.572814
rs775395867	rs112700426	0.982748	intron	GWAS	FinnGen_R12	Hypertension	5.65e-10	-0.0339671
rs775395867	rs112700426	0.982748	intron	GWAS	FinnGen_R12	Hypertension, essential	7.27e-10	-0.0354846
rs775395867	rs112700426	0.982748	intron	GWAS	Open_Targets_22.09	Blond vs. brown/black hair color	1e-09	0
rs775395867	rs112700426	0.982748	intron	GWAS	FinnGen_MVP_UKBB_meta	Angina pectoris	1.1e-09	-0.0309
rs775395867	rs112700426	0.982748	intron	GWAS	Open_Targets_22.09	Liver enzyme levels (alanine transaminase)	1.1e-09	-0.0023906
rs775395867	rs112700426	0.982748	intron	GWAS	Open_Targets_22.09	Dark brown | hair colour (natural, before greying)	1.2e-09	0.0310732
rs775395867	rs112700426	0.982748	intron	GWAS	Open_Targets_22.09	Monocyte count	1.43e-09	0.0226715
rs775395867	rs112700426	0.982748	intron	GWAS	Open_Targets_22.09	Type 2 diabetes	3e-09	0.0284
rs775395867	rs112700426	0.982748	intron	GWAS	Open_Targets_22.09	Eosinophil percentage of white cells	3.9e-09	-0.0131471
rs775395867	rs112700426	0.982748	intron	GWAS	Open_Targets_22.09	Liver enzyme levels (alanine transaminase)	4.4e-09	-0.002316
rs775395867	rs112700426	0.982748	intron	GWAS	Open_Targets_22.09	Aspartate aminotransferase levels	4.8e-09	-0.0122679
rs775395867	rs112700426	0.982748	intron	GWAS	Open_Targets_22.09	Impedance of leg (right)	5.07e-09	0.469491
rs775395867	rs112700426	0.982748	intron	GWAS	Open_Targets_22.09	Sex hormone-binding globulin levels	6.4e-09	-0.0069897
rs775395867	rs112700426	0.982748	intron	GWAS	Kanta_2025_03	Sodium [Moles/volume] in Serum or Plasma [mmol/l], sample-wise median	6.47e-09	0.0138204
rs775395867	rs112700426	0.982748	intron	GWAS	Open_Targets_22.09	Type 2 diabetes [conditional]	1e-08	0
rs775395867	rs112700426	0.982748	intron	GWAS	Open_Targets_22.09	Granulocyte percentage of myeloid white cells	1.02e-08	-0.0214569
rs775395867	rs112700426	0.982748	intron	GWAS	Open_Targets_22.09	Eosinophil counts	1.21e-08	0.012093
rs775395867	rs112700426	0.982748	intron	GWAS	Open_Targets_22.09	Blonde | hair colour (natural, before greying)	1.47e-08	0.0442392
rs775395867	rs112700426	0.982748	intron	GWAS	Open_Targets_22.09	High light scatter reticulocyte percentage	1.71e-08	-0.0048338
rs775395867	rs112700426	0.982748	intron	GWAS	Open_Targets_22.09	Body mass index (bmi)	1.84e-08	-0.0661618
rs775395867	rs112700426	0.982748	intron	GWAS	Open_Targets_22.09	Impedance of whole body	1.86e-08	0.927447
rs775395867	rs112700426	0.982748	intron	GWAS	Open_Targets_22.09	Type 2 diabetes	2e-08	-0.0238
rs775395867	rs112700426	0.982748	intron	GWAS	FinnGen_MVP_UKBB_meta	Coronary atherosclerosis	2.34e-08	-0.0222
rs775395867	rs112700426	0.982748	intron	GWAS	FinnGen_R12	Antihypertensive medication - note that there are other indications	2.97e-08	-0.0288537
rs775395867	rs112700426	0.982748	intron	GWAS	Open_Targets_22.09	Type 2 diabetes	3e-08	-0.0392207
rs775395867	rs112700426	0.982748	intron	GWAS	FinnGen_MVP_UKBB_meta	Disorders of lipoprotein metabolism and other lipidaemias	3.55e-08	-0.0203
rs775395867	rs112700426	0.982748	intron	GWAS	Open_Targets_22.09	Age at first sexual intercourse	3.6e-08	0.0118
rs775395867	rs112700426	0.982748	intron	GWAS	Open_Targets_22.09	Body mass index (bmi)	4.05e-08	-0.0642896
rs775395867	rs370727686	0.888958	intron	GWAS	Open_Targets_22.09	Heel bone mineral density T score	6.5e-111	-0.0429845
rs775395867	rs370727686	0.888958	intron	GWAS	Open_Targets_22.09	Heel bone mineral density T score	6.5e-111	-0.0429845
rs775395867	rs370727686	0.888958	intron	GWAS	Open_Targets_22.09	Heel bone mineral density T score	6.5e-111	-0.0429845
rs775395867	rs370727686	0.888958	intron	GWAS	Open_Targets_22.09	Heel bone mineral density	1e-106	0
rs775395867	rs370727686	0.888958	intron	GWAS	Open_Targets_22.09	Heel bone mineral density	1e-106	0
rs775395867	rs370727686	0.888958	intron	GWAS	Open_Targets_22.09	Heel bone mineral density	1e-106	0
rs775395867	rs370727686	0.888958	intron	GWAS	Open_Targets_22.09	Heel bone mineral density	2e-91	0
rs775395867	rs370727686	0.888958	intron	GWAS	Open_Targets_22.09	Heel bone mineral density	2e-91	0
rs775395867	rs370727686	0.888958	intron	GWAS	Open_Targets_22.09	Heel bone mineral density	2e-91	0
rs775395867	rs370727686	0.888958	intron	GWAS	Open_Targets_22.09	Heel bone mineral density	8.5e-81	-0.0425588
rs775395867	rs370727686	0.888958	intron	GWAS	Open_Targets_22.09	Heel bone mineral density	8.5e-81	-0.0425588
rs775395867	rs370727686	0.888958	intron	GWAS	Open_Targets_22.09	Heel bone mineral density	8.5e-81	-0.0425588
rs775395867	rs370727686	0.888958	intron	GWAS	Open_Targets_22.09	Heel bone mineral density	3.4e-34	-0.0425841
rs775395867	rs370727686	0.888958	intron	GWAS	Open_Targets_22.09	Heel bone mineral density	3.4e-34	-0.0425841
rs775395867	rs370727686	0.888958	intron	GWAS	Open_Targets_22.09	Heel bone mineral density	3.4e-34	-0.0425841
rs775395867	rs370727686	0.888958	intron	GWAS	Open_Targets_22.09	Heel bone mineral density (bmd)	5.48e-34	-0.0052451
rs775395867	rs370727686	0.888958	intron	GWAS	Open_Targets_22.09	Heel bone mineral density (bmd)	5.48e-34	-0.0052451
rs775395867	rs370727686	0.888958	intron	GWAS	Open_Targets_22.09	Heel bone mineral density (bmd)	5.48e-34	-0.0052451
rs775395867	rs370727686	0.888958	intron	GWAS	Open_Targets_22.09	Heel bone mineral density (bmd) t-score, automated	2.21e-33	-0.0465788
rs775395867	rs370727686	0.888958	intron	GWAS	Open_Targets_22.09	Heel bone mineral density (bmd) t-score, automated	2.21e-33	-0.0465788
rs775395867	rs370727686	0.888958	intron	GWAS	Open_Targets_22.09	Heel bone mineral density (bmd) t-score, automated	2.21e-33	-0.0465788
rs775395867	rs370727686	0.888958	intron	GWAS	Open_Targets_22.09	Heel quantitative ultrasound index (qui), direct entry	2.22e-33	-0.825044
rs775395867	rs370727686	0.888958	intron	GWAS	Open_Targets_22.09	Heel quantitative ultrasound index (qui), direct entry	2.22e-33	-0.825044
rs775395867	rs370727686	0.888958	intron	GWAS	Open_Targets_22.09	Heel quantitative ultrasound index (qui), direct entry	2.22e-33	-0.825044
rs775395867	rs370727686	0.888958	intron	GWAS	Open_Targets_22.09	Heel bone mineral density (bmd)	2.31e-30	-0.005089
rs775395867	rs370727686	0.888958	intron	GWAS	Open_Targets_22.09	Heel bone mineral density (bmd)	2.31e-30	-0.005089
rs775395867	rs370727686	0.888958	intron	GWAS	Open_Targets_22.09	Heel bone mineral density (bmd)	2.31e-30	-0.005089
rs775395867	rs370727686	0.888958	intron	GWAS	Open_Targets_22.09	Heel bone mineral density	6.9e-30	-0.0406718
rs775395867	rs370727686	0.888958	intron	GWAS	Open_Targets_22.09	Heel bone mineral density	6.9e-30	-0.0406718
rs775395867	rs370727686	0.888958	intron	GWAS	Open_Targets_22.09	Heel bone mineral density	6.9e-30	-0.0406718
rs775395867	rs370727686	0.888958	intron	GWAS	Open_Targets_22.09	Heel bone mineral density (bmd) t-score, automated	9.03e-30	-0.0451491
rs775395867	rs370727686	0.888958	intron	GWAS	Open_Targets_22.09	Heel bone mineral density (bmd) t-score, automated	9.03e-30	-0.0451491
rs775395867	rs370727686	0.888958	intron	GWAS	Open_Targets_22.09	Heel bone mineral density (bmd) t-score, automated	9.03e-30	-0.0451491
rs775395867	rs370727686	0.888958	intron	GWAS	Open_Targets_22.09	Heel quantitative ultrasound index (qui), direct entry	9.05e-30	-0.799717
rs775395867	rs370727686	0.888958	intron	GWAS	Open_Targets_22.09	Heel quantitative ultrasound index (qui), direct entry	9.05e-30	-0.799717
rs775395867	rs370727686	0.888958	intron	GWAS	Open_Targets_22.09	Heel quantitative ultrasound index (qui), direct entry	9.05e-30	-0.799717
rs775395867	rs370727686	0.888958	intron	GWAS	Open_Targets_22.09	Heel broadband ultrasound attenuation, direct entry	1.87e-29	0.671826
rs775395867	rs370727686	0.888958	intron	GWAS	Open_Targets_22.09	Heel broadband ultrasound attenuation, direct entry	1.87e-29	0.671826
rs775395867	rs370727686	0.888958	intron	GWAS	Open_Targets_22.09	Heel broadband ultrasound attenuation, direct entry	1.87e-29	0.671826
rs775395867	rs370727686	0.888958	intron	GWAS	Open_Targets_22.09	Heel broadband ultrasound attenuation, direct entry	2e-27	-0.669586
rs775395867	rs370727686	0.888958	intron	GWAS	Open_Targets_22.09	Heel broadband ultrasound attenuation, direct entry	2e-27	-0.669586
rs775395867	rs370727686	0.888958	intron	GWAS	Open_Targets_22.09	Heel broadband ultrasound attenuation, direct entry	2e-27	-0.669586
rs775395867	rs370727686	0.888958	intron	GWAS	Open_Targets_22.09	Monocyte percentage of white cells	3.4e-20	0.0212286
rs775395867	rs370727686	0.888958	intron	GWAS	Open_Targets_22.09	Monocyte percentage of white cells	3.4e-20	0.0212286
rs775395867	rs370727686	0.888958	intron	GWAS	Open_Targets_22.09	Monocyte percentage of white cells	3.4e-20	0.0212286
rs775395867	rs370727686	0.888958	intron	GWAS	Open_Targets_22.09	Heel bone mineral density (bmd) t-score, automated (left)	2.42e-17	-0.0448377
rs775395867	rs370727686	0.888958	intron	GWAS	Open_Targets_22.09	Heel bone mineral density (bmd) t-score, automated (left)	2.42e-17	-0.0448377
rs775395867	rs370727686	0.888958	intron	GWAS	Open_Targets_22.09	Heel bone mineral density (bmd) t-score, automated (left)	2.42e-17	-0.0448377
rs775395867	rs370727686	0.888958	intron	GWAS	Open_Targets_22.09	Heel quantitative ultrasound index (qui), direct entry (left)	2.65e-17	-0.793265
rs775395867	rs370727686	0.888958	intron	GWAS	Open_Targets_22.09	Heel quantitative ultrasound index (qui), direct entry (left)	2.65e-17	-0.793265
rs775395867	rs370727686	0.888958	intron	GWAS	Open_Targets_22.09	Heel quantitative ultrasound index (qui), direct entry (left)	2.65e-17	-0.793265
rs775395867	rs370727686	0.888958	intron	GWAS	Open_Targets_22.09	Hair color	3e-17	0
rs775395867	rs370727686	0.888958	intron	GWAS	Open_Targets_22.09	Hair color	3e-17	0
rs775395867	rs370727686	0.888958	intron	GWAS	Open_Targets_22.09	Hair color	3e-17	0
rs775395867	rs370727686	0.888958	intron	GWAS	Open_Targets_22.09	Heel bone mineral density (bmd) (left)	3.62e-17	-0.004968
rs775395867	rs370727686	0.888958	intron	GWAS	Open_Targets_22.09	Heel bone mineral density (bmd) (left)	3.62e-17	-0.004968
rs775395867	rs370727686	0.888958	intron	GWAS	Open_Targets_22.09	Heel bone mineral density (bmd) (left)	3.62e-17	-0.004968
rs775395867	rs370727686	0.888958	intron	GWAS	Open_Targets_22.09	Heel broadband ultrasound attenuation (left)	3.68e-17	-0.697756
rs775395867	rs370727686	0.888958	intron	GWAS	Open_Targets_22.09	Heel broadband ultrasound attenuation (left)	3.68e-17	-0.697756
rs775395867	rs370727686	0.888958	intron	GWAS	Open_Targets_22.09	Heel broadband ultrasound attenuation (left)	3.68e-17	-0.697756
rs775395867	rs370727686	0.888958	intron	GWAS	Open_Targets_22.09	Body mass index	1e-16	0
rs775395867	rs370727686	0.888958	intron	GWAS	Open_Targets_22.09	Cutaneous melanoma or hair colour	1e-16	0
rs775395867	rs370727686	0.888958	intron	GWAS	Open_Targets_22.09	Body mass index	1e-16	0
rs775395867	rs370727686	0.888958	intron	GWAS	Open_Targets_22.09	Cutaneous melanoma or hair colour	1e-16	0
rs775395867	rs370727686	0.888958	intron	GWAS	Open_Targets_22.09	Body mass index	1e-16	0
rs775395867	rs370727686	0.888958	intron	GWAS	Open_Targets_22.09	Cutaneous melanoma or hair colour	1e-16	0
rs775395867	rs370727686	0.888958	intron	GWAS	Open_Targets_22.09	Heel bone mineral density (bmd) (right)	1.27e-16	-0.0048081
rs775395867	rs370727686	0.888958	intron	GWAS	Open_Targets_22.09	Heel bone mineral density (bmd) (right)	1.27e-16	-0.0048081
rs775395867	rs370727686	0.888958	intron	GWAS	Open_Targets_22.09	Heel bone mineral density (bmd) (right)	1.27e-16	-0.0048081
rs775395867	rs370727686	0.888958	intron	GWAS	Open_Targets_22.09	Body mass index	1.6e-16	0.0161871
rs775395867	rs370727686	0.888958	intron	GWAS	Open_Targets_22.09	Body mass index	1.6e-16	0.0161871
rs775395867	rs370727686	0.888958	intron	GWAS	Open_Targets_22.09	Body mass index	1.6e-16	0.0161871
rs775395867	rs370727686	0.888958	intron	GWAS	Open_Targets_22.09	Heel quantitative ultrasound index (qui), direct entry (right)	1.79e-16	-0.7603
rs775395867	rs370727686	0.888958	intron	GWAS	Open_Targets_22.09	Heel quantitative ultrasound index (qui), direct entry (right)	1.79e-16	-0.7603
rs775395867	rs370727686	0.888958	intron	GWAS	Open_Targets_22.09	Heel quantitative ultrasound index (qui), direct entry (right)	1.79e-16	-0.7603
rs775395867	rs370727686	0.888958	intron	GWAS	Open_Targets_22.09	Heel bone mineral density (bmd) t-score, automated (right)	1.8e-16	-0.0429214
rs775395867	rs370727686	0.888958	intron	GWAS	Open_Targets_22.09	Heel bone mineral density (bmd) t-score, automated (right)	1.8e-16	-0.0429214
rs775395867	rs370727686	0.888958	intron	GWAS	Open_Targets_22.09	Heel bone mineral density (bmd) t-score, automated (right)	1.8e-16	-0.0429214
rs775395867	rs370727686	0.888958	intron	GWAS	Open_Targets_22.09	Heel broadband ultrasound attenuation (right)	3.04e-16	0.671341
rs775395867	rs370727686	0.888958	intron	GWAS	Open_Targets_22.09	Heel broadband ultrasound attenuation (right)	3.04e-16	0.671341
rs775395867	rs370727686	0.888958	intron	GWAS	Open_Targets_22.09	Heel broadband ultrasound attenuation (right)	3.04e-16	0.671341
rs775395867	rs370727686	0.888958	intron	GWAS	Open_Targets_22.09	Mean spheric corpuscular volume	4e-16	-0.0172072
rs775395867	rs370727686	0.888958	intron	GWAS	Open_Targets_22.09	Mean spheric corpuscular volume	4e-16	-0.0172072
rs775395867	rs370727686	0.888958	intron	GWAS	Open_Targets_22.09	Mean spheric corpuscular volume	4e-16	-0.0172072
rs775395867	rs370727686	0.888958	intron	GWAS	Open_Targets_22.09	Femoral neck bone mineral density	5e-16	-0.04
rs775395867	rs370727686	0.888958	intron	GWAS	Open_Targets_22.09	Femoral neck bone mineral density	5e-16	-0.04
rs775395867	rs370727686	0.888958	intron	GWAS	Open_Targets_22.09	Femoral neck bone mineral density	5e-16	-0.04
rs775395867	rs370727686	0.888958	intron	GWAS	Open_Targets_22.09	Body mass index	1e-15	0
rs775395867	rs370727686	0.888958	intron	GWAS	Open_Targets_22.09	Body mass index	1e-15	0
rs775395867	rs370727686	0.888958	intron	GWAS	Open_Targets_22.09	Body mass index	1e-15	0
rs775395867	rs370727686	0.888958	intron	GWAS	Open_Targets_22.09	Reticulocyte count	6.4e-15	-0.01816
rs775395867	rs370727686	0.888958	intron	GWAS	Open_Targets_22.09	Reticulocyte count	6.4e-15	-0.01816
rs775395867	rs370727686	0.888958	intron	GWAS	Open_Targets_22.09	Reticulocyte count	6.4e-15	-0.01816
rs775395867	rs370727686	0.888958	intron	GWAS	Open_Targets_22.09	Mean sphered cell volume	2.1e-14	-0.0140907
rs775395867	rs370727686	0.888958	intron	GWAS	Open_Targets_22.09	Mean sphered cell volume	2.1e-14	-0.0140907
rs775395867	rs370727686	0.888958	intron	GWAS	Open_Targets_22.09	Mean sphered cell volume	2.1e-14	-0.0140907
rs775395867	rs370727686	0.888958	intron	GWAS	Open_Targets_22.09	Heel broadband ultrasound attenuation (right)	2.7e-14	-0.634867
rs775395867	rs370727686	0.888958	intron	GWAS	Open_Targets_22.09	Heel broadband ultrasound attenuation (right)	2.7e-14	-0.634867
rs775395867	rs370727686	0.888958	intron	GWAS	Open_Targets_22.09	Heel broadband ultrasound attenuation (right)	2.7e-14	-0.634867
rs775395867	rs370727686	0.888958	intron	GWAS	Open_Targets_22.09	Heel bone mineral density (bmd) (right)	3.26e-14	-0.0045342
rs775395867	rs370727686	0.888958	intron	GWAS	Open_Targets_22.09	Heel bone mineral density (bmd) (right)	3.26e-14	-0.0045342
rs775395867	rs370727686	0.888958	intron	GWAS	Open_Targets_22.09	Heel bone mineral density (bmd) (right)	3.26e-14	-0.0045342
rs775395867	rs370727686	0.888958	intron	GWAS	Open_Targets_22.09	Heel quantitative ultrasound index (qui), direct entry (right)	4.1e-14	-0.717709
rs775395867	rs370727686	0.888958	intron	GWAS	Open_Targets_22.09	Heel quantitative ultrasound index (qui), direct entry (right)	4.1e-14	-0.717709
rs775395867	rs370727686	0.888958	intron	GWAS	Open_Targets_22.09	Heel quantitative ultrasound index (qui), direct entry (right)	4.1e-14	-0.717709
rs775395867	rs370727686	0.888958	intron	GWAS	Open_Targets_22.09	Heel bone mineral density (bmd) t-score, automated (right)	4.11e-14	-0.0405176
rs775395867	rs370727686	0.888958	intron	GWAS	Open_Targets_22.09	Heel bone mineral density (bmd) t-score, automated (right)	4.11e-14	-0.0405176
rs775395867	rs370727686	0.888958	intron	GWAS	Open_Targets_22.09	Heel bone mineral density (bmd) t-score, automated (right)	4.11e-14	-0.0405176
rs775395867	rs370727686	0.888958	intron	GWAS	Open_Targets_22.09	Gamma glutamyl transferase levels	8e-14	-0.0148546
rs775395867	rs370727686	0.888958	intron	GWAS	Open_Targets_22.09	Gamma glutamyl transferase levels	8e-14	-0.0148546
rs775395867	rs370727686	0.888958	intron	GWAS	Open_Targets_22.09	Gamma glutamyl transferase levels	8e-14	-0.0148546
rs775395867	rs370727686	0.888958	intron	GWAS	Open_Targets_22.09	Reticulocyte fraction of red cells	1e-13	-0.0173562
rs775395867	rs370727686	0.888958	intron	GWAS	Open_Targets_22.09	Reticulocyte fraction of red cells	1e-13	-0.0173562
rs775395867	rs370727686	0.888958	intron	GWAS	Open_Targets_22.09	Reticulocyte fraction of red cells	1e-13	-0.0173562
rs775395867	rs370727686	0.888958	intron	GWAS	FinnGen_MVP_UKBB_meta	Hypertension, essential	3.89e-13	-0.0304
rs775395867	rs370727686	0.888958	intron	GWAS	FinnGen_MVP_UKBB_meta	Hypertension, essential	3.89e-13	-0.0304
rs775395867	rs370727686	0.888958	intron	GWAS	FinnGen_MVP_UKBB_meta	Hypertension, essential	3.89e-13	-0.0304
rs775395867	rs370727686	0.888958	intron	GWAS	FinnGen_MVP_UKBB_meta	Hypertension	6.31e-13	-0.0303
rs775395867	rs370727686	0.888958	intron	GWAS	FinnGen_MVP_UKBB_meta	Hypertension	6.31e-13	-0.0303
rs775395867	rs370727686	0.888958	intron	GWAS	FinnGen_MVP_UKBB_meta	Hypertension	6.31e-13	-0.0303
rs775395867	rs370727686	0.888958	intron	GWAS	Open_Targets_22.09	Monocyte percentage	3.05e-12	0.0481029
rs775395867	rs370727686	0.888958	intron	GWAS	Open_Targets_22.09	Monocyte percentage	3.05e-12	0.0481029
rs775395867	rs370727686	0.888958	intron	GWAS	Open_Targets_22.09	Monocyte percentage	3.05e-12	0.0481029
rs775395867	rs370727686	0.888958	intron	GWAS	Open_Targets_22.09	Adult body size	1e-11	-0.009739
rs775395867	rs370727686	0.888958	intron	GWAS	Open_Targets_22.09	Adult body size	1e-11	-0.009739
rs775395867	rs370727686	0.888958	intron	GWAS	Open_Targets_22.09	Adult body size	1e-11	-0.009739
rs775395867	rs370727686	0.888958	intron	GWAS	Open_Targets_22.09	High light scatter reticulocyte count	2.3e-11	-0.0154897
rs775395867	rs370727686	0.888958	intron	GWAS	Open_Targets_22.09	Sex hormone-binding globulin levels adjusted for BMI	2.3e-11	-0.0079329
rs775395867	rs370727686	0.888958	intron	GWAS	Open_Targets_22.09	High light scatter reticulocyte count	2.3e-11	-0.0154897
rs775395867	rs370727686	0.888958	intron	GWAS	Open_Targets_22.09	Sex hormone-binding globulin levels adjusted for BMI	2.3e-11	-0.0079329
rs775395867	rs370727686	0.888958	intron	GWAS	Open_Targets_22.09	High light scatter reticulocyte count	2.3e-11	-0.0154897
rs775395867	rs370727686	0.888958	intron	GWAS	Open_Targets_22.09	Sex hormone-binding globulin levels adjusted for BMI	2.3e-11	-0.0079329
rs775395867	rs370727686	0.888958	intron	GWAS	Open_Targets_22.09	Monocyte percentage of white cells	2.81e-11	0.0257275
rs775395867	rs370727686	0.888958	intron	GWAS	Open_Targets_22.09	Monocyte percentage of white cells	2.81e-11	0.0257275
rs775395867	rs370727686	0.888958	intron	GWAS	Open_Targets_22.09	Monocyte percentage of white cells	2.81e-11	0.0257275
rs775395867	rs370727686	0.888958	intron	GWAS	Open_Targets_22.09	Dark brown | hair colour (natural, before greying)	4.73e-11	0.0336856
rs775395867	rs370727686	0.888958	intron	GWAS	Open_Targets_22.09	Dark brown | hair colour (natural, before greying)	4.73e-11	0.0336856
rs775395867	rs370727686	0.888958	intron	GWAS	Open_Targets_22.09	Dark brown | hair colour (natural, before greying)	4.73e-11	0.0336856
rs775395867	rs370727686	0.888958	intron	GWAS	Open_Targets_22.09	High light scatter reticulocyte count	7.73e-11	-0.0001734
rs775395867	rs370727686	0.888958	intron	GWAS	Open_Targets_22.09	High light scatter reticulocyte count	7.73e-11	-0.0001734
rs775395867	rs370727686	0.888958	intron	GWAS	Open_Targets_22.09	High light scatter reticulocyte count	7.73e-11	-0.0001734
rs775395867	rs370727686	0.888958	intron	GWAS	Open_Targets_22.09	Sex hormone-binding globulin levels adjusted for BMI	8.1e-11	-0.0054927
rs775395867	rs370727686	0.888958	intron	GWAS	Open_Targets_22.09	Sex hormone-binding globulin levels adjusted for BMI	8.1e-11	-0.0054927
rs775395867	rs370727686	0.888958	intron	GWAS	Open_Targets_22.09	Sex hormone-binding globulin levels adjusted for BMI	8.1e-11	-0.0054927
rs775395867	rs370727686	0.888958	intron	GWAS	Open_Targets_22.09	Urate levels	9e-11	0.0119
rs775395867	rs370727686	0.888958	intron	GWAS	Open_Targets_22.09	Urate levels	9e-11	0.0119
rs775395867	rs370727686	0.888958	intron	GWAS	Open_Targets_22.09	Urate levels	9e-11	0.0119
rs775395867	rs370727686	0.888958	intron	GWAS	Open_Targets_22.09	PR interval	1e-10	-0.42
rs775395867	rs370727686	0.888958	intron	GWAS	Open_Targets_22.09	Aspartate aminotransferase levels	1e-10	6.42
rs775395867	rs370727686	0.888958	intron	GWAS	Open_Targets_22.09	PR interval	1e-10	-0.42
rs775395867	rs370727686	0.888958	intron	GWAS	Open_Targets_22.09	Aspartate aminotransferase levels	1e-10	6.42
rs775395867	rs370727686	0.888958	intron	GWAS	Open_Targets_22.09	PR interval	1e-10	-0.42
rs775395867	rs370727686	0.888958	intron	GWAS	Open_Targets_22.09	Aspartate aminotransferase levels	1e-10	6.42
rs775395867	rs370727686	0.888958	intron	GWAS	Open_Targets_22.09	High light scatter reticulocyte percentage of red cells	1.2e-10	-0.0149434
rs775395867	rs370727686	0.888958	intron	GWAS	Open_Targets_22.09	High light scatter reticulocyte percentage of red cells	1.2e-10	-0.0149434
rs775395867	rs370727686	0.888958	intron	GWAS	Open_Targets_22.09	High light scatter reticulocyte percentage of red cells	1.2e-10	-0.0149434
rs775395867	rs370727686	0.888958	intron	GWAS	Open_Targets_22.09	Eosinophil counts	2e-10	0
rs775395867	rs370727686	0.888958	intron	GWAS	Open_Targets_22.09	Eosinophil counts	2e-10	0
rs775395867	rs370727686	0.888958	intron	GWAS	Open_Targets_22.09	Eosinophil counts	2e-10	0
rs775395867	rs370727686	0.888958	intron	GWAS	Open_Targets_22.09	High light scatter reticulocyte percentage	3.48e-10	0.00543532
rs775395867	rs370727686	0.888958	intron	GWAS	Open_Targets_22.09	High light scatter reticulocyte percentage	3.48e-10	0.00543532
rs775395867	rs370727686	0.888958	intron	GWAS	Open_Targets_22.09	High light scatter reticulocyte percentage	3.48e-10	0.00543532
rs775395867	rs370727686	0.888958	intron	GWAS	Open_Targets_22.09	Blond vs. brown/black hair color	1e-09	0
rs775395867	rs370727686	0.888958	intron	GWAS	Open_Targets_22.09	Blond vs. brown/black hair color	1e-09	0
rs775395867	rs370727686	0.888958	intron	GWAS	Open_Targets_22.09	Blond vs. brown/black hair color	1e-09	0
rs775395867	rs370727686	0.888958	intron	GWAS	Open_Targets_22.09	Liver enzyme levels (alanine transaminase)	1.1e-09	-0.0023906
rs775395867	rs370727686	0.888958	intron	GWAS	Open_Targets_22.09	Liver enzyme levels (alanine transaminase)	1.1e-09	-0.0023906
rs775395867	rs370727686	0.888958	intron	GWAS	Open_Targets_22.09	Liver enzyme levels (alanine transaminase)	1.1e-09	-0.0023906
rs775395867	rs370727686	0.888958	intron	GWAS	Open_Targets_22.09	Monocyte count	1.28e-09	0.0235204
rs775395867	rs370727686	0.888958	intron	GWAS	Open_Targets_22.09	Monocyte count	1.28e-09	0.0235204
rs775395867	rs370727686	0.888958	intron	GWAS	Open_Targets_22.09	Monocyte count	1.28e-09	0.0235204
rs775395867	rs370727686	0.888958	intron	GWAS	Open_Targets_22.09	Dark brown | hair colour (natural, before greying)	2.42e-09	0.0314752
rs775395867	rs370727686	0.888958	intron	GWAS	Open_Targets_22.09	Dark brown | hair colour (natural, before greying)	2.42e-09	0.0314752
rs775395867	rs370727686	0.888958	intron	GWAS	Open_Targets_22.09	Dark brown | hair colour (natural, before greying)	2.42e-09	0.0314752
rs775395867	rs370727686	0.888958	intron	GWAS	Open_Targets_22.09	Type 2 diabetes	3e-09	0.0284
rs775395867	rs370727686	0.888958	intron	GWAS	Open_Targets_22.09	Type 2 diabetes	3e-09	0.0284
rs775395867	rs370727686	0.888958	intron	GWAS	Open_Targets_22.09	Type 2 diabetes	3e-09	0.0284
rs775395867	rs370727686	0.888958	intron	GWAS	Open_Targets_22.09	Eosinophil percentage of white cells	3.9e-09	-0.0131471
rs775395867	rs370727686	0.888958	intron	GWAS	Open_Targets_22.09	Eosinophil percentage of white cells	3.9e-09	-0.0131471
rs775395867	rs370727686	0.888958	intron	GWAS	Open_Targets_22.09	Eosinophil percentage of white cells	3.9e-09	-0.0131471
rs775395867	rs370727686	0.888958	intron	GWAS	Open_Targets_22.09	Aspartate aminotransferase levels	4.8e-09	-0.0122679
rs775395867	rs370727686	0.888958	intron	GWAS	Open_Targets_22.09	Aspartate aminotransferase levels	4.8e-09	-0.0122679
rs775395867	rs370727686	0.888958	intron	GWAS	Open_Targets_22.09	Aspartate aminotransferase levels	4.8e-09	-0.0122679
rs775395867	rs370727686	0.888958	intron	GWAS	FinnGen_MVP_UKBB_meta	Ischaemic heart disease, wide definition	6.17e-09	-0.0253
rs775395867	rs370727686	0.888958	intron	GWAS	FinnGen_MVP_UKBB_meta	Ischaemic heart disease, wide definition	6.17e-09	-0.0253
rs775395867	rs370727686	0.888958	intron	GWAS	FinnGen_MVP_UKBB_meta	Ischaemic heart disease, wide definition	6.17e-09	-0.0253
rs775395867	rs370727686	0.888958	intron	GWAS	Open_Targets_22.09	Type 2 diabetes [conditional]	1e-08	0
rs775395867	rs370727686	0.888958	intron	GWAS	Open_Targets_22.09	Type 2 diabetes [conditional]	1e-08	0
rs775395867	rs370727686	0.888958	intron	GWAS	Open_Targets_22.09	Type 2 diabetes [conditional]	1e-08	0
rs775395867	rs370727686	0.888958	intron	GWAS	Open_Targets_22.09	Eosinophil counts	1.21e-08	0.012093
rs775395867	rs370727686	0.888958	intron	GWAS	Open_Targets_22.09	Eosinophil counts	1.21e-08	0.012093
rs775395867	rs370727686	0.888958	intron	GWAS	Open_Targets_22.09	Eosinophil counts	1.21e-08	0.012093
rs775395867	rs370727686	0.888958	intron	GWAS	FGR12_UKBB	Osteoporosis	1.45e-08	0.0666
rs775395867	rs370727686	0.888958	intron	GWAS	FGR12_UKBB	Osteoporosis	1.45e-08	0.0666
rs775395867	rs370727686	0.888958	intron	GWAS	FGR12_UKBB	Osteoporosis	1.45e-08	0.0666
rs775395867	rs370727686	0.888958	intron	GWAS	Open_Targets_22.09	Granulocyte percentage of myeloid white cells	1.55e-08	-0.0219191
rs775395867	rs370727686	0.888958	intron	GWAS	Open_Targets_22.09	Granulocyte percentage of myeloid white cells	1.55e-08	-0.0219191
rs775395867	rs370727686	0.888958	intron	GWAS	Open_Targets_22.09	Granulocyte percentage of myeloid white cells	1.55e-08	-0.0219191
rs775395867	rs370727686	0.888958	intron	GWAS	Open_Targets_22.09	Impedance of whole body	1.86e-08	0.927447
rs775395867	rs370727686	0.888958	intron	GWAS	Open_Targets_22.09	Impedance of whole body	1.86e-08	0.927447
rs775395867	rs370727686	0.888958	intron	GWAS	Open_Targets_22.09	Impedance of whole body	1.86e-08	0.927447
rs775395867	rs370727686	0.888958	intron	GWAS	Open_Targets_22.09	Type 2 diabetes	2e-08	-0.0238
rs775395867	rs370727686	0.888958	intron	GWAS	Open_Targets_22.09	Type 2 diabetes	2e-08	-0.0238
rs775395867	rs370727686	0.888958	intron	GWAS	Open_Targets_22.09	Type 2 diabetes	2e-08	-0.0238
rs775395867	rs370727686	0.888958	intron	GWAS	Open_Targets_22.09	Type 2 diabetes	3e-08	-0.0392207
rs775395867	rs370727686	0.888958	intron	GWAS	Open_Targets_22.09	Type 2 diabetes	3e-08	-0.0392207
rs775395867	rs370727686	0.888958	intron	GWAS	Open_Targets_22.09	Type 2 diabetes	3e-08	-0.0392207
rs775395867	rs370727686	0.888958	intron	GWAS	Open_Targets_22.09	Impedance of leg (right)	3.31e-08	0.458027
rs775395867	rs370727686	0.888958	intron	GWAS	Open_Targets_22.09	Impedance of leg (right)	3.31e-08	0.458027
rs775395867	rs370727686	0.888958	intron	GWAS	Open_Targets_22.09	Impedance of leg (right)	3.31e-08	0.458027
rs775395867	rs8013101	0.982612	non coding transcript exon	GWAS	Open_Targets_22.09	Heel bone mineral density T score	6.5e-111	-0.0429845
rs775395867	rs8013101	0.982612	non coding transcript exon	GWAS	Open_Targets_22.09	Heel bone mineral density	1e-106	0
rs775395867	rs8013101	0.982612	non coding transcript exon	GWAS	Open_Targets_22.09	Heel bone mineral density	2e-91	0
rs775395867	rs8013101	0.982612	non coding transcript exon	GWAS	Open_Targets_22.09	Heel bone mineral density	8.5e-81	-0.0425588
rs775395867	rs8013101	0.982612	non coding transcript exon	GWAS	Open_Targets_22.09	Heel bone mineral density	4.4e-77	-0.041582
rs775395867	rs8013101	0.982612	non coding transcript exon	GWAS	Open_Targets_22.09	Heel bone mineral density	3.4e-34	-0.0425841
rs775395867	rs8013101	0.982612	non coding transcript exon	GWAS	Open_Targets_22.09	Heel bone mineral density (bmd)	5.48e-34	-0.0052451
rs775395867	rs8013101	0.982612	non coding transcript exon	GWAS	Open_Targets_22.09	Heel bone mineral density (bmd) t-score, automated	2.21e-33	-0.0465788
rs775395867	rs8013101	0.982612	non coding transcript exon	GWAS	Open_Targets_22.09	Heel quantitative ultrasound index (qui), direct entry	2.22e-33	-0.825044
rs775395867	rs8013101	0.982612	non coding transcript exon	GWAS	Open_Targets_22.09	Heel bone mineral density (bmd)	1.19e-32	-0.0051214
rs775395867	rs8013101	0.982612	non coding transcript exon	GWAS	Open_Targets_22.09	Heel bone mineral density	2.9e-32	-0.041056
rs775395867	rs8013101	0.982612	non coding transcript exon	GWAS	Open_Targets_22.09	Heel bone mineral density (bmd) t-score, automated	5.11e-32	-0.0454403
rs775395867	rs8013101	0.982612	non coding transcript exon	GWAS	Open_Targets_22.09	Heel quantitative ultrasound index (qui), direct entry	5.12e-32	-0.804877
rs775395867	rs8013101	0.982612	non coding transcript exon	GWAS	Open_Targets_22.09	Heel broadband ultrasound attenuation, direct entry	1.87e-29	0.671826
rs775395867	rs8013101	0.982612	non coding transcript exon	GWAS	Open_Targets_22.09	Heel broadband ultrasound attenuation, direct entry	3.31e-28	-0.658212
rs775395867	rs8013101	0.982612	non coding transcript exon	GWAS	Kanta_2025_03	Gamma glutamyl transferase [Enzymatic activity/volume] in Serum or Plasma [u/l], sample-wise median	3.12e-26	-0.0291351
rs775395867	rs8013101	0.982612	non coding transcript exon	GWAS	FGR12_UKBB	Otosclerosis	6.31e-26	0.254
rs775395867	rs8013101	0.982612	non coding transcript exon	GWAS	FinnGen_MVP_UKBB_meta	Hypertension, essential	9.77e-23	-0.0312
rs775395867	rs8013101	0.982612	non coding transcript exon	GWAS	FinnGen_MVP_UKBB_meta	Hypertension	1.2e-22	-0.0307
rs775395867	rs8013101	0.982612	non coding transcript exon	GWAS	Open_Targets_22.09	Monocyte percentage of white cells	3.6e-22	0.0216099
rs775395867	rs8013101	0.982612	non coding transcript exon	GWAS	Open_Targets_22.09	Monocyte count	4.41e-22	0.019031
rs775395867	rs8013101	0.982612	non coding transcript exon	GWAS	FinnGen_R12	Otosclerosis	2.55e-19	0.247068
rs775395867	rs8013101	0.982612	non coding transcript exon	GWAS	Open_Targets_22.09	Heel bone mineral density (bmd) t-score, automated (left)	2.42e-17	-0.0448377
rs775395867	rs8013101	0.982612	non coding transcript exon	GWAS	Open_Targets_22.09	Heel quantitative ultrasound index (qui), direct entry (left)	2.65e-17	-0.793265
rs775395867	rs8013101	0.982612	non coding transcript exon	GWAS	Open_Targets_22.09	Hair color	3e-17	0
rs775395867	rs8013101	0.982612	non coding transcript exon	GWAS	Open_Targets_22.09	Reticulocyte count	3.2e-17	-0.0190321
rs775395867	rs8013101	0.982612	non coding transcript exon	GWAS	Open_Targets_22.09	Heel bone mineral density (bmd) (left)	3.62e-17	-0.004968
rs775395867	rs8013101	0.982612	non coding transcript exon	GWAS	Open_Targets_22.09	Heel broadband ultrasound attenuation (left)	3.68e-17	-0.697756
rs775395867	rs8013101	0.982612	non coding transcript exon	GWAS	FinnGen_MVP_UKBB_meta	Fracture of forearm	3.8e-17	0.0616
rs775395867	rs8013101	0.982612	non coding transcript exon	GWAS	Open_Targets_22.09	Body mass index	1e-16	0
rs775395867	rs8013101	0.982612	non coding transcript exon	GWAS	Open_Targets_22.09	Cutaneous melanoma or hair colour	1e-16	0
rs775395867	rs8013101	0.982612	non coding transcript exon	GWAS	Open_Targets_22.09	Heel bone mineral density (bmd) (right)	1.27e-16	-0.0048081
rs775395867	rs8013101	0.982612	non coding transcript exon	GWAS	Open_Targets_22.09	Body mass index	1.6e-16	0.0161871
rs775395867	rs8013101	0.982612	non coding transcript exon	GWAS	Open_Targets_22.09	Heel quantitative ultrasound index (qui), direct entry (right)	1.79e-16	-0.7603
rs775395867	rs8013101	0.982612	non coding transcript exon	GWAS	Open_Targets_22.09	Heel bone mineral density (bmd) t-score, automated (right)	1.8e-16	-0.0429214
rs775395867	rs8013101	0.982612	non coding transcript exon	GWAS	Open_Targets_22.09	Heel broadband ultrasound attenuation (right)	3.04e-16	0.671341
rs775395867	rs8013101	0.982612	non coding transcript exon	GWAS	Open_Targets_22.09	Mean spheric corpuscular volume	4e-16	-0.0172072
rs775395867	rs8013101	0.982612	non coding transcript exon	GWAS	Open_Targets_22.09	Femoral neck bone mineral density	5e-16	-0.04
rs775395867	rs8013101	0.982612	non coding transcript exon	GWAS	Open_Targets_22.09	Heel bone mineral density (bmd) (right)	5.35e-16	-0.004693
rs775395867	rs8013101	0.982612	non coding transcript exon	GWAS	Open_Targets_22.09	Reticulocyte fraction of red cells	6.8e-16	-0.018241
rs775395867	rs8013101	0.982612	non coding transcript exon	GWAS	Open_Targets_22.09	Heel quantitative ultrasound index (qui), direct entry (right)	7.99e-16	-0.741308
rs775395867	rs8013101	0.982612	non coding transcript exon	GWAS	Open_Targets_22.09	Heel bone mineral density (bmd) t-score, automated (right)	8.01e-16	-0.041849
rs775395867	rs8013101	0.982612	non coding transcript exon	GWAS	Open_Targets_22.09	Body mass index	1e-15	0
rs775395867	rs8013101	0.982612	non coding transcript exon	GWAS	Open_Targets_22.09	Heel broadband ultrasound attenuation (right)	2.69e-15	-0.638964
rs775395867	rs8013101	0.982612	non coding transcript exon	GWAS	FGR12_UKBB	Osteoporosis	1.58e-14	0.0703
rs775395867	rs8013101	0.982612	non coding transcript exon	GWAS	Kanta_2025_03	Platelets [#/volume] in Blood [e9/l], sample-wise median	2.04e-14	-0.0156942
rs775395867	rs8013101	0.982612	non coding transcript exon	GWAS	Open_Targets_22.09	Mean sphered cell volume	2.1e-14	-0.0140907
rs775395867	rs8013101	0.982612	non coding transcript exon	GWAS	FGR12_UKBB	Fracture of forearm	2.51e-14	0.0636
rs775395867	rs8013101	0.982612	non coding transcript exon	GWAS	Open_Targets_22.09	Gamma glutamyl transferase levels	8e-14	-0.0148546
rs775395867	rs8013101	0.982612	non coding transcript exon	GWAS	Open_Targets_22.09	Sex hormone-binding globulin levels adjusted for BMI	1.7e-13	-0.0082882
rs775395867	rs8013101	0.982612	non coding transcript exon	GWAS	Open_Targets_22.09	High light scatter reticulocyte count	1.9e-13	-0.0164957
rs775395867	rs8013101	0.982612	non coding transcript exon	GWAS	FGR12_UKBB	Hypertension	2.51e-13	-0.0303
rs775395867	rs8013101	0.982612	non coding transcript exon	GWAS	Open_Targets_22.09	High light scatter reticulocyte count	3.81e-13	-0.0001874
rs775395867	rs8013101	0.982612	non coding transcript exon	GWAS	FGR12_UKBB	Hypertension, essential	5.01e-13	-0.0308
rs775395867	rs8013101	0.982612	non coding transcript exon	GWAS	Open_Targets_22.09	High light scatter reticulocyte percentage of red cells	1.3e-12	-0.0159191
rs775395867	rs8013101	0.982612	non coding transcript exon	GWAS	FinnGen_MVP_UKBB_meta	Type 2 diabetes, definitions combined	3.63e-12	-0.0222
rs775395867	rs8013101	0.982612	non coding transcript exon	GWAS	Open_Targets_22.09	Sex hormone-binding globulin levels adjusted for BMI	5.2e-12	-0.0056345
rs775395867	rs8013101	0.982612	non coding transcript exon	GWAS	FinnGen_R12	Fracture of forearm	5.84e-12	0.0651955
rs775395867	rs8013101	0.982612	non coding transcript exon	GWAS	FGR12_UKBB	Type 2 diabetes, wide definition	6.31e-12	-0.0398
rs775395867	rs8013101	0.982612	non coding transcript exon	GWAS	Open_Targets_22.09	Monocyte percentage	7.57e-12	0.0457126
rs775395867	rs8013101	0.982612	non coding transcript exon	GWAS	Open_Targets_22.09	Adult body size	1e-11	-0.009739
rs775395867	rs8013101	0.982612	non coding transcript exon	GWAS	Open_Targets_22.09	Monocyte percentage of white cells	1.05e-11	0.0254028
rs775395867	rs8013101	0.982612	non coding transcript exon	GWAS	Open_Targets_22.09	Impedance of leg (right)	1.39e-11	0.625061
rs775395867	rs8013101	0.982612	non coding transcript exon	GWAS	Open_Targets_22.09	Dark brown | hair colour (natural, before greying)	4.73e-11	0.0336856
rs775395867	rs8013101	0.982612	non coding transcript exon	GWAS	Open_Targets_22.09	Urate levels	9e-11	0.0119
rs775395867	rs8013101	0.982612	non coding transcript exon	GWAS	FinnGen_R12	Gonarthrosis, primary, with knee surgery	9.36e-11	-0.0658976
rs775395867	rs8013101	0.982612	non coding transcript exon	GWAS	Open_Targets_22.09	PR interval	1e-10	-0.42
rs775395867	rs8013101	0.982612	non coding transcript exon	GWAS	Open_Targets_22.09	Aspartate aminotransferase levels	1e-10	6.42
rs775395867	rs8013101	0.982612	non coding transcript exon	GWAS	Open_Targets_22.09	Eosinophil counts	2e-10	0
rs775395867	rs8013101	0.982612	non coding transcript exon	GWAS	Open_Targets_22.09	Body mass index (bmi)	2.27e-10	0.0756088
rs775395867	rs8013101	0.982612	non coding transcript exon	GWAS	FinnGen_MVP_UKBB_meta	Malignant neoplasm of skin, excluding all cancers (controls excluding all cancers)	2.4e-10	-0.0291
rs775395867	rs8013101	0.982612	non coding transcript exon	GWAS	Kanta_2025_03	MCHC [Mass/volume] [g/l], sample-wise median	2.56e-10	-0.0148421
rs775395867	rs8013101	0.982612	non coding transcript exon	GWAS	Open_Targets_22.09	High light scatter reticulocyte percentage	3.48e-10	0.00543532
rs775395867	rs8013101	0.982612	non coding transcript exon	GWAS	Open_Targets_22.09	Impedance of leg (left)	5.58e-10	0.572814
rs775395867	rs8013101	0.982612	non coding transcript exon	GWAS	FinnGen_R12	Hypertension	5.83e-10	-0.033917
rs775395867	rs8013101	0.982612	non coding transcript exon	GWAS	FinnGen_R12	Hypertension, essential	6.88e-10	-0.0355117
rs775395867	rs8013101	0.982612	non coding transcript exon	GWAS	Open_Targets_22.09	Blond vs. brown/black hair color	1e-09	0
rs775395867	rs8013101	0.982612	non coding transcript exon	GWAS	Open_Targets_22.09	Liver enzyme levels (alanine transaminase)	1.1e-09	-0.0023906
rs775395867	rs8013101	0.982612	non coding transcript exon	GWAS	FinnGen_MVP_UKBB_meta	Ischaemic heart disease, wide definition	1.15e-09	-0.0204
rs775395867	rs8013101	0.982612	non coding transcript exon	GWAS	Open_Targets_22.09	Dark brown | hair colour (natural, before greying)	1.29e-09	0.0309997
rs775395867	rs8013101	0.982612	non coding transcript exon	GWAS	Open_Targets_22.09	Monocyte count	1.86e-09	0.02251
rs775395867	rs8013101	0.982612	non coding transcript exon	GWAS	Open_Targets_22.09	Type 2 diabetes	3e-09	0.0284
rs775395867	rs8013101	0.982612	non coding transcript exon	GWAS	Open_Targets_22.09	Impedance of leg (right)	3.38e-09	0.474722
rs775395867	rs8013101	0.982612	non coding transcript exon	GWAS	Open_Targets_22.09	Liver enzyme levels (alanine transaminase)	3.8e-09	-0.0023257
rs775395867	rs8013101	0.982612	non coding transcript exon	GWAS	Open_Targets_22.09	Eosinophil percentage of white cells	3.9e-09	-0.0131471
rs775395867	rs8013101	0.982612	non coding transcript exon	GWAS	Open_Targets_22.09	Sex hormone-binding globulin levels	4.7e-09	-0.0070336
rs775395867	rs8013101	0.982612	non coding transcript exon	GWAS	Open_Targets_22.09	Aspartate aminotransferase levels	4.8e-09	-0.0122679
rs775395867	rs8013101	0.982612	non coding transcript exon	GWAS	Kanta_2025_03	Sodium [Moles/volume] in Serum or Plasma [mmol/l], sample-wise median	7.77e-09	0.0137372
rs775395867	rs8013101	0.982612	non coding transcript exon	GWAS	Open_Targets_22.09	Type 2 diabetes [conditional]	1e-08	0
rs775395867	rs8013101	0.982612	non coding transcript exon	GWAS	Open_Targets_22.09	Platelet count	1.03e-08	-0.011018
rs775395867	rs8013101	0.982612	non coding transcript exon	GWAS	FinnGen_MVP_UKBB_meta	Angina pectoris	1.1e-08	-0.0281
rs775395867	rs8013101	0.982612	non coding transcript exon	GWAS	Open_Targets_22.09	Granulocyte percentage of myeloid white cells	1.13e-08	-0.0213863
rs775395867	rs8013101	0.982612	non coding transcript exon	GWAS	Open_Targets_22.09	Eosinophil counts	1.21e-08	0.012093
rs775395867	rs8013101	0.982612	non coding transcript exon	GWAS	Open_Targets_22.09	Body mass index (bmi)	1.36e-08	-0.0667495
rs775395867	rs8013101	0.982612	non coding transcript exon	GWAS	Open_Targets_22.09	Blonde | hair colour (natural, before greying)	1.47e-08	0.0442392
rs775395867	rs8013101	0.982612	non coding transcript exon	GWAS	Open_Targets_22.09	High light scatter reticulocyte percentage	1.86e-08	-0.0048199
rs775395867	rs8013101	0.982612	non coding transcript exon	GWAS	Open_Targets_22.09	Impedance of whole body	1.86e-08	0.927447
rs775395867	rs8013101	0.982612	non coding transcript exon	GWAS	Open_Targets_22.09	Type 2 diabetes	2e-08	-0.0238
rs775395867	rs8013101	0.982612	non coding transcript exon	GWAS	Open_Targets_22.09	Age at first sexual intercourse	2.6e-08	0.0119
rs775395867	rs8013101	0.982612	non coding transcript exon	GWAS	Open_Targets_22.09	Body mass index (bmi)	2.97e-08	-0.0649088
rs775395867	rs8013101	0.982612	non coding transcript exon	GWAS	Open_Targets_22.09	Type 2 diabetes	3e-08	-0.0392207
rs775395867	rs8013101	0.982612	non coding transcript exon	GWAS	FinnGen_R12	Antihypertensive medication - note that there are other indications	3.09e-08	-0.0287966
rs775395867	rs8013101	0.982612	non coding transcript exon	GWAS	FinnGen_MVP_UKBB_meta	Coronary atherosclerosis	3.47e-08	-0.0212
rs775395867	rs8013101	0.982612	non coding transcript exon	GWAS	FinnGen_MVP_UKBB_meta	Other malignant neoplasms of skin (=non-melanoma skin cancer), excluding all cancers (controls excluding all cancers)	3.72e-08	-0.03
rs775395867	rs8013101	0.982612	non coding transcript exon	GWAS	FGR12_UKBB	Type 2 diabetes, definitions combined	4.79e-08	-0.0286
rs775395867	rs11628213	0.982457	splice donor region	GWAS	Open_Targets_22.09	Heel bone mineral density T score	6.5e-111	-0.0429845
rs775395867	rs11628213	0.982457	splice donor region	GWAS	Open_Targets_22.09	Heel bone mineral density T score	6.5e-111	-0.0429845
rs775395867	rs11628213	0.982457	splice donor region	GWAS	Open_Targets_22.09	Heel bone mineral density	1e-106	0
rs775395867	rs11628213	0.982457	splice donor region	GWAS	Open_Targets_22.09	Heel bone mineral density	1e-106	0
rs775395867	rs11628213	0.982457	splice donor region	GWAS	Open_Targets_22.09	Heel bone mineral density	2e-91	0
rs775395867	rs11628213	0.982457	splice donor region	GWAS	Open_Targets_22.09	Heel bone mineral density	2e-91	0
rs775395867	rs11628213	0.982457	splice donor region	GWAS	Open_Targets_22.09	Heel bone mineral density	8.5e-81	-0.0425588
rs775395867	rs11628213	0.982457	splice donor region	GWAS	Open_Targets_22.09	Heel bone mineral density	8.5e-81	-0.0425588
rs775395867	rs11628213	0.982457	splice donor region	GWAS	Open_Targets_22.09	Heel bone mineral density	2.7e-77	-0.0416206
rs775395867	rs11628213	0.982457	splice donor region	GWAS	Open_Targets_22.09	Heel bone mineral density	2.7e-77	-0.0416206
rs775395867	rs11628213	0.982457	splice donor region	GWAS	Open_Targets_22.09	Heel bone mineral density	3.4e-34	-0.0425841
rs775395867	rs11628213	0.982457	splice donor region	GWAS	Open_Targets_22.09	Heel bone mineral density	3.4e-34	-0.0425841
rs775395867	rs11628213	0.982457	splice donor region	GWAS	Open_Targets_22.09	Heel bone mineral density (bmd)	5.48e-34	-0.0052451
rs775395867	rs11628213	0.982457	splice donor region	GWAS	Open_Targets_22.09	Heel bone mineral density (bmd)	5.48e-34	-0.0052451
rs775395867	rs11628213	0.982457	splice donor region	GWAS	Open_Targets_22.09	Heel bone mineral density (bmd) t-score, automated	2.21e-33	-0.0465788
rs775395867	rs11628213	0.982457	splice donor region	GWAS	Open_Targets_22.09	Heel bone mineral density (bmd) t-score, automated	2.21e-33	-0.0465788
rs775395867	rs11628213	0.982457	splice donor region	GWAS	Open_Targets_22.09	Heel quantitative ultrasound index (qui), direct entry	2.22e-33	-0.825044
rs775395867	rs11628213	0.982457	splice donor region	GWAS	Open_Targets_22.09	Heel quantitative ultrasound index (qui), direct entry	2.22e-33	-0.825044
rs775395867	rs11628213	0.982457	splice donor region	GWAS	Open_Targets_22.09	Heel bone mineral density (bmd)	9.62e-33	-0.0051297
rs775395867	rs11628213	0.982457	splice donor region	GWAS	Open_Targets_22.09	Heel bone mineral density (bmd)	9.62e-33	-0.0051297
rs775395867	rs11628213	0.982457	splice donor region	GWAS	Open_Targets_22.09	Heel bone mineral density	3.5e-32	-0.0409983
rs775395867	rs11628213	0.982457	splice donor region	GWAS	Open_Targets_22.09	Heel bone mineral density	3.5e-32	-0.0409983
rs775395867	rs11628213	0.982457	splice donor region	GWAS	Open_Targets_22.09	Heel bone mineral density (bmd) t-score, automated	4.14e-32	-0.045515
rs775395867	rs11628213	0.982457	splice donor region	GWAS	Open_Targets_22.09	Heel bone mineral density (bmd) t-score, automated	4.14e-32	-0.045515
rs775395867	rs11628213	0.982457	splice donor region	GWAS	Open_Targets_22.09	Heel quantitative ultrasound index (qui), direct entry	4.15e-32	-0.8062
rs775395867	rs11628213	0.982457	splice donor region	GWAS	Open_Targets_22.09	Heel quantitative ultrasound index (qui), direct entry	4.15e-32	-0.8062
rs775395867	rs11628213	0.982457	splice donor region	GWAS	Open_Targets_22.09	Heel broadband ultrasound attenuation, direct entry	1.87e-29	0.671826
rs775395867	rs11628213	0.982457	splice donor region	GWAS	Open_Targets_22.09	Heel broadband ultrasound attenuation, direct entry	1.87e-29	0.671826
rs775395867	rs11628213	0.982457	splice donor region	GWAS	Open_Targets_22.09	Heel broadband ultrasound attenuation, direct entry	2.83e-28	-0.659158
rs775395867	rs11628213	0.982457	splice donor region	GWAS	Open_Targets_22.09	Heel broadband ultrasound attenuation, direct entry	2.83e-28	-0.659158
rs775395867	rs11628213	0.982457	splice donor region	GWAS	Kanta_2025_03	Gamma glutamyl transferase [Enzymatic activity/volume] in Serum or Plasma [u/l], sample-wise median	2.79e-26	-0.0291652
rs775395867	rs11628213	0.982457	splice donor region	GWAS	Kanta_2025_03	Gamma glutamyl transferase [Enzymatic activity/volume] in Serum or Plasma [u/l], sample-wise median	2.79e-26	-0.0291652
rs775395867	rs11628213	0.982457	splice donor region	GWAS	FGR12_UKBB	Otosclerosis	6.31e-26	0.254
rs775395867	rs11628213	0.982457	splice donor region	GWAS	FGR12_UKBB	Otosclerosis	6.31e-26	0.254
rs775395867	rs11628213	0.982457	splice donor region	GWAS	FinnGen_MVP_UKBB_meta	Hypertension, essential	8.32e-23	-0.0319
rs775395867	rs11628213	0.982457	splice donor region	GWAS	FinnGen_MVP_UKBB_meta	Hypertension, essential	8.32e-23	-0.0319
rs775395867	rs11628213	0.982457	splice donor region	GWAS	FinnGen_MVP_UKBB_meta	Hypertension	1.62e-22	-0.0312
rs775395867	rs11628213	0.982457	splice donor region	GWAS	FinnGen_MVP_UKBB_meta	Hypertension	1.62e-22	-0.0312
rs775395867	rs11628213	0.982457	splice donor region	GWAS	Open_Targets_22.09	Monocyte count	2.42e-22	0.019183
rs775395867	rs11628213	0.982457	splice donor region	GWAS	Open_Targets_22.09	Monocyte count	2.42e-22	0.019183
rs775395867	rs11628213	0.982457	splice donor region	GWAS	Open_Targets_22.09	Monocyte percentage of white cells	3.4e-22	0.0216234
rs775395867	rs11628213	0.982457	splice donor region	GWAS	Open_Targets_22.09	Monocyte percentage of white cells	3.4e-22	0.0216234
rs775395867	rs11628213	0.982457	splice donor region	GWAS	FinnGen_R12	Otosclerosis	2.49e-19	0.247144
rs775395867	rs11628213	0.982457	splice donor region	GWAS	FinnGen_R12	Otosclerosis	2.49e-19	0.247144
rs775395867	rs11628213	0.982457	splice donor region	GWAS	FinnGen_MVP_UKBB_meta	Fracture of forearm	1.91e-17	0.063
rs775395867	rs11628213	0.982457	splice donor region	GWAS	FinnGen_MVP_UKBB_meta	Fracture of forearm	1.91e-17	0.063
rs775395867	rs11628213	0.982457	splice donor region	GWAS	Open_Targets_22.09	Heel bone mineral density (bmd) t-score, automated (left)	2.42e-17	-0.0448377
rs775395867	rs11628213	0.982457	splice donor region	GWAS	Open_Targets_22.09	Heel bone mineral density (bmd) t-score, automated (left)	2.42e-17	-0.0448377
rs775395867	rs11628213	0.982457	splice donor region	GWAS	Open_Targets_22.09	Heel quantitative ultrasound index (qui), direct entry (left)	2.65e-17	-0.793265
rs775395867	rs11628213	0.982457	splice donor region	GWAS	Open_Targets_22.09	Heel quantitative ultrasound index (qui), direct entry (left)	2.65e-17	-0.793265
rs775395867	rs11628213	0.982457	splice donor region	GWAS	Open_Targets_22.09	Reticulocyte count	2.7e-17	-0.0190799
rs775395867	rs11628213	0.982457	splice donor region	GWAS	Open_Targets_22.09	Reticulocyte count	2.7e-17	-0.0190799
rs775395867	rs11628213	0.982457	splice donor region	GWAS	Open_Targets_22.09	Hair color	3e-17	0
rs775395867	rs11628213	0.982457	splice donor region	GWAS	Open_Targets_22.09	Hair color	3e-17	0
rs775395867	rs11628213	0.982457	splice donor region	GWAS	Open_Targets_22.09	Heel bone mineral density (bmd) (left)	3.62e-17	-0.004968
rs775395867	rs11628213	0.982457	splice donor region	GWAS	Open_Targets_22.09	Heel bone mineral density (bmd) (left)	3.62e-17	-0.004968
rs775395867	rs11628213	0.982457	splice donor region	GWAS	Open_Targets_22.09	Heel broadband ultrasound attenuation (left)	3.68e-17	-0.697756
rs775395867	rs11628213	0.982457	splice donor region	GWAS	Open_Targets_22.09	Heel broadband ultrasound attenuation (left)	3.68e-17	-0.697756
rs775395867	rs11628213	0.982457	splice donor region	GWAS	Open_Targets_22.09	Body mass index	1e-16	0
rs775395867	rs11628213	0.982457	splice donor region	GWAS	Open_Targets_22.09	Cutaneous melanoma or hair colour	1e-16	0
rs775395867	rs11628213	0.982457	splice donor region	GWAS	Open_Targets_22.09	Body mass index	1e-16	0
rs775395867	rs11628213	0.982457	splice donor region	GWAS	Open_Targets_22.09	Cutaneous melanoma or hair colour	1e-16	0
rs775395867	rs11628213	0.982457	splice donor region	GWAS	Open_Targets_22.09	Heel bone mineral density (bmd) (right)	1.27e-16	-0.0048081
rs775395867	rs11628213	0.982457	splice donor region	GWAS	Open_Targets_22.09	Heel bone mineral density (bmd) (right)	1.27e-16	-0.0048081
rs775395867	rs11628213	0.982457	splice donor region	GWAS	Open_Targets_22.09	Body mass index	1.6e-16	0.0161871
rs775395867	rs11628213	0.982457	splice donor region	GWAS	Open_Targets_22.09	Body mass index	1.6e-16	0.0161871
rs775395867	rs11628213	0.982457	splice donor region	GWAS	Open_Targets_22.09	Heel quantitative ultrasound index (qui), direct entry (right)	1.79e-16	-0.7603
rs775395867	rs11628213	0.982457	splice donor region	GWAS	Open_Targets_22.09	Heel quantitative ultrasound index (qui), direct entry (right)	1.79e-16	-0.7603
rs775395867	rs11628213	0.982457	splice donor region	GWAS	Open_Targets_22.09	Heel bone mineral density (bmd) t-score, automated (right)	1.8e-16	-0.0429214
rs775395867	rs11628213	0.982457	splice donor region	GWAS	Open_Targets_22.09	Heel bone mineral density (bmd) t-score, automated (right)	1.8e-16	-0.0429214
rs775395867	rs11628213	0.982457	splice donor region	GWAS	Open_Targets_22.09	Heel broadband ultrasound attenuation (right)	3.04e-16	0.671341
rs775395867	rs11628213	0.982457	splice donor region	GWAS	Open_Targets_22.09	Heel broadband ultrasound attenuation (right)	3.04e-16	0.671341
rs775395867	rs11628213	0.982457	splice donor region	GWAS	Open_Targets_22.09	Mean spheric corpuscular volume	4e-16	-0.0172072
rs775395867	rs11628213	0.982457	splice donor region	GWAS	Open_Targets_22.09	Mean spheric corpuscular volume	4e-16	-0.0172072
rs775395867	rs11628213	0.982457	splice donor region	GWAS	Open_Targets_22.09	Femoral neck bone mineral density	5e-16	-0.04
rs775395867	rs11628213	0.982457	splice donor region	GWAS	Open_Targets_22.09	Femoral neck bone mineral density	5e-16	-0.04
rs775395867	rs11628213	0.982457	splice donor region	GWAS	Open_Targets_22.09	Heel bone mineral density (bmd) (right)	5.31e-16	-0.0046938
rs775395867	rs11628213	0.982457	splice donor region	GWAS	Open_Targets_22.09	Heel bone mineral density (bmd) (right)	5.31e-16	-0.0046938
rs775395867	rs11628213	0.982457	splice donor region	GWAS	Open_Targets_22.09	Reticulocyte fraction of red cells	6.3e-16	-0.0182678
rs775395867	rs11628213	0.982457	splice donor region	GWAS	Open_Targets_22.09	Reticulocyte fraction of red cells	6.3e-16	-0.0182678
rs775395867	rs11628213	0.982457	splice donor region	GWAS	Open_Targets_22.09	Heel quantitative ultrasound index (qui), direct entry (right)	7.92e-16	-0.741452
rs775395867	rs11628213	0.982457	splice donor region	GWAS	Open_Targets_22.09	Heel quantitative ultrasound index (qui), direct entry (right)	7.92e-16	-0.741452
rs775395867	rs11628213	0.982457	splice donor region	GWAS	Open_Targets_22.09	Heel bone mineral density (bmd) t-score, automated (right)	7.94e-16	-0.0418571
rs775395867	rs11628213	0.982457	splice donor region	GWAS	Open_Targets_22.09	Heel bone mineral density (bmd) t-score, automated (right)	7.94e-16	-0.0418571
rs775395867	rs11628213	0.982457	splice donor region	GWAS	Open_Targets_22.09	Body mass index	1e-15	0
rs775395867	rs11628213	0.982457	splice donor region	GWAS	Open_Targets_22.09	Body mass index	1e-15	0
rs775395867	rs11628213	0.982457	splice donor region	GWAS	Open_Targets_22.09	Heel broadband ultrasound attenuation (right)	2.7e-15	-0.638941
rs775395867	rs11628213	0.982457	splice donor region	GWAS	Open_Targets_22.09	Heel broadband ultrasound attenuation (right)	2.7e-15	-0.638941
rs775395867	rs11628213	0.982457	splice donor region	GWAS	FGR12_UKBB	Osteoporosis	1.58e-14	0.0703
rs775395867	rs11628213	0.982457	splice donor region	GWAS	FGR12_UKBB	Osteoporosis	1.58e-14	0.0703
rs775395867	rs11628213	0.982457	splice donor region	GWAS	Kanta_2025_03	Platelets [#/volume] in Blood [e9/l], sample-wise median	1.9e-14	-0.0157129
rs775395867	rs11628213	0.982457	splice donor region	GWAS	Kanta_2025_03	Platelets [#/volume] in Blood [e9/l], sample-wise median	1.9e-14	-0.0157129
rs775395867	rs11628213	0.982457	splice donor region	GWAS	Open_Targets_22.09	Mean sphered cell volume	2.1e-14	-0.0140907
rs775395867	rs11628213	0.982457	splice donor region	GWAS	Open_Targets_22.09	Mean sphered cell volume	2.1e-14	-0.0140907
rs775395867	rs11628213	0.982457	splice donor region	GWAS	FGR12_UKBB	Fracture of forearm	2.51e-14	0.0635
rs775395867	rs11628213	0.982457	splice donor region	GWAS	FGR12_UKBB	Fracture of forearm	2.51e-14	0.0635
rs775395867	rs11628213	0.982457	splice donor region	GWAS	Open_Targets_22.09	Gamma glutamyl transferase levels	8e-14	-0.0148546
rs775395867	rs11628213	0.982457	splice donor region	GWAS	Open_Targets_22.09	Gamma glutamyl transferase levels	8e-14	-0.0148546
rs775395867	rs11628213	0.982457	splice donor region	GWAS	Open_Targets_22.09	High light scatter reticulocyte count	1.5e-13	-0.0165782
rs775395867	rs11628213	0.982457	splice donor region	GWAS	Open_Targets_22.09	High light scatter reticulocyte count	1.5e-13	-0.0165782
rs775395867	rs11628213	0.982457	splice donor region	GWAS	FinnGen_MVP_UKBB_meta	Type 2 diabetes, definitions combined	2.19e-13	-0.0241
rs775395867	rs11628213	0.982457	splice donor region	GWAS	FinnGen_MVP_UKBB_meta	Type 2 diabetes, definitions combined	2.19e-13	-0.0241
rs775395867	rs11628213	0.982457	splice donor region	GWAS	FGR12_UKBB	Hypertension	2.51e-13	-0.0303
rs775395867	rs11628213	0.982457	splice donor region	GWAS	FGR12_UKBB	Hypertension	2.51e-13	-0.0303
rs775395867	rs11628213	0.982457	splice donor region	GWAS	Open_Targets_22.09	Sex hormone-binding globulin levels adjusted for BMI	2.9e-13	-0.0082302
rs775395867	rs11628213	0.982457	splice donor region	GWAS	Open_Targets_22.09	Sex hormone-binding globulin levels adjusted for BMI	2.9e-13	-0.0082302
rs775395867	rs11628213	0.982457	splice donor region	GWAS	Open_Targets_22.09	High light scatter reticulocyte count	3.28e-13	-0.000188
rs775395867	rs11628213	0.982457	splice donor region	GWAS	Open_Targets_22.09	High light scatter reticulocyte count	3.28e-13	-0.000188
rs775395867	rs11628213	0.982457	splice donor region	GWAS	FGR12_UKBB	Hypertension, essential	3.98e-13	-0.0309
rs775395867	rs11628213	0.982457	splice donor region	GWAS	FGR12_UKBB	Hypertension, essential	3.98e-13	-0.0309
rs775395867	rs11628213	0.982457	splice donor region	GWAS	Open_Targets_22.09	High light scatter reticulocyte percentage of red cells	1.1e-12	-0.0159868
rs775395867	rs11628213	0.982457	splice donor region	GWAS	Open_Targets_22.09	High light scatter reticulocyte percentage of red cells	1.1e-12	-0.0159868
rs775395867	rs11628213	0.982457	splice donor region	GWAS	FinnGen_R12	Fracture of forearm	6.02e-12	0.0651564
rs775395867	rs11628213	0.982457	splice donor region	GWAS	FinnGen_R12	Fracture of forearm	6.02e-12	0.0651564
rs775395867	rs11628213	0.982457	splice donor region	GWAS	FGR12_UKBB	Type 2 diabetes, wide definition	6.31e-12	-0.0399
rs775395867	rs11628213	0.982457	splice donor region	GWAS	FGR12_UKBB	Type 2 diabetes, wide definition	6.31e-12	-0.0399
rs775395867	rs11628213	0.982457	splice donor region	GWAS	Open_Targets_22.09	Monocyte percentage	7.26e-12	0.045758
rs775395867	rs11628213	0.982457	splice donor region	GWAS	Open_Targets_22.09	Monocyte percentage	7.26e-12	0.045758
rs775395867	rs11628213	0.982457	splice donor region	GWAS	Open_Targets_22.09	Sex hormone-binding globulin levels adjusted for BMI	7.7e-12	-0.0055779
rs775395867	rs11628213	0.982457	splice donor region	GWAS	Open_Targets_22.09	Sex hormone-binding globulin levels adjusted for BMI	7.7e-12	-0.0055779
rs775395867	rs11628213	0.982457	splice donor region	GWAS	Open_Targets_22.09	Monocyte percentage of white cells	9.94e-12	0.0254426
rs775395867	rs11628213	0.982457	splice donor region	GWAS	Open_Targets_22.09	Monocyte percentage of white cells	9.94e-12	0.0254426
rs775395867	rs11628213	0.982457	splice donor region	GWAS	Open_Targets_22.09	Adult body size	1e-11	-0.009739
rs775395867	rs11628213	0.982457	splice donor region	GWAS	Open_Targets_22.09	Adult body size	1e-11	-0.009739
rs775395867	rs11628213	0.982457	splice donor region	GWAS	Open_Targets_22.09	Impedance of leg (right)	1.39e-11	0.625061
rs775395867	rs11628213	0.982457	splice donor region	GWAS	Open_Targets_22.09	Impedance of leg (right)	1.39e-11	0.625061
rs775395867	rs11628213	0.982457	splice donor region	GWAS	FinnGen_MVP_UKBB_meta	Ischaemic heart disease, wide definition	3.47e-11	-0.0233
rs775395867	rs11628213	0.982457	splice donor region	GWAS	FinnGen_MVP_UKBB_meta	Ischaemic heart disease, wide definition	3.47e-11	-0.0233
rs775395867	rs11628213	0.982457	splice donor region	GWAS	Open_Targets_22.09	Dark brown | hair colour (natural, before greying)	4.73e-11	0.0336856
rs775395867	rs11628213	0.982457	splice donor region	GWAS	Open_Targets_22.09	Dark brown | hair colour (natural, before greying)	4.73e-11	0.0336856
rs775395867	rs11628213	0.982457	splice donor region	GWAS	FinnGen_R12	Gonarthrosis, primary, with knee surgery	8.56e-11	-0.0660376
rs775395867	rs11628213	0.982457	splice donor region	GWAS	FinnGen_R12	Gonarthrosis, primary, with knee surgery	8.56e-11	-0.0660376
rs775395867	rs11628213	0.982457	splice donor region	GWAS	Open_Targets_22.09	Urate levels	9e-11	0.0119
rs775395867	rs11628213	0.982457	splice donor region	GWAS	Open_Targets_22.09	Urate levels	9e-11	0.0119
rs775395867	rs11628213	0.982457	splice donor region	GWAS	Open_Targets_22.09	PR interval	1e-10	-0.42
rs775395867	rs11628213	0.982457	splice donor region	GWAS	Open_Targets_22.09	Aspartate aminotransferase levels	1e-10	6.42
rs775395867	rs11628213	0.982457	splice donor region	GWAS	Open_Targets_22.09	PR interval	1e-10	-0.42
rs775395867	rs11628213	0.982457	splice donor region	GWAS	Open_Targets_22.09	Aspartate aminotransferase levels	1e-10	6.42
rs775395867	rs11628213	0.982457	splice donor region	GWAS	Open_Targets_22.09	Eosinophil counts	2e-10	0
rs775395867	rs11628213	0.982457	splice donor region	GWAS	Open_Targets_22.09	Eosinophil counts	2e-10	0
rs775395867	rs11628213	0.982457	splice donor region	GWAS	Open_Targets_22.09	Body mass index (bmi)	2.27e-10	0.0756088
rs775395867	rs11628213	0.982457	splice donor region	GWAS	Open_Targets_22.09	Body mass index (bmi)	2.27e-10	0.0756088
rs775395867	rs11628213	0.982457	splice donor region	GWAS	Kanta_2025_03	MCHC [Mass/volume] [g/l], sample-wise median	2.44e-10	-0.0148591
rs775395867	rs11628213	0.982457	splice donor region	GWAS	Kanta_2025_03	MCHC [Mass/volume] [g/l], sample-wise median	2.44e-10	-0.0148591
rs775395867	rs11628213	0.982457	splice donor region	GWAS	FinnGen_MVP_UKBB_meta	Malignant neoplasm of skin, excluding all cancers (controls excluding all cancers)	3.09e-10	-0.0291
rs775395867	rs11628213	0.982457	splice donor region	GWAS	FinnGen_MVP_UKBB_meta	Malignant neoplasm of skin, excluding all cancers (controls excluding all cancers)	3.09e-10	-0.0291
rs775395867	rs11628213	0.982457	splice donor region	GWAS	Open_Targets_22.09	High light scatter reticulocyte percentage	3.48e-10	0.00543532
rs775395867	rs11628213	0.982457	splice donor region	GWAS	Open_Targets_22.09	High light scatter reticulocyte percentage	3.48e-10	0.00543532
rs775395867	rs11628213	0.982457	splice donor region	GWAS	Open_Targets_22.09	Impedance of leg (left)	5.58e-10	0.572814
rs775395867	rs11628213	0.982457	splice donor region	GWAS	Open_Targets_22.09	Impedance of leg (left)	5.58e-10	0.572814
rs775395867	rs11628213	0.982457	splice donor region	GWAS	FinnGen_R12	Hypertension	5.98e-10	-0.0338962
rs775395867	rs11628213	0.982457	splice donor region	GWAS	FinnGen_R12	Hypertension	5.98e-10	-0.0338962
rs775395867	rs11628213	0.982457	splice donor region	GWAS	FinnGen_R12	Hypertension, essential	7.01e-10	-0.0354952
rs775395867	rs11628213	0.982457	splice donor region	GWAS	FinnGen_R12	Hypertension, essential	7.01e-10	-0.0354952
rs775395867	rs11628213	0.982457	splice donor region	GWAS	FinnGen_MVP_UKBB_meta	Angina pectoris	1e-09	-0.031
rs775395867	rs11628213	0.982457	splice donor region	GWAS	FinnGen_MVP_UKBB_meta	Angina pectoris	1e-09	-0.031
rs775395867	rs11628213	0.982457	splice donor region	GWAS	Open_Targets_22.09	Blond vs. brown/black hair color	1e-09	0
rs775395867	rs11628213	0.982457	splice donor region	GWAS	Open_Targets_22.09	Blond vs. brown/black hair color	1e-09	0
rs775395867	rs11628213	0.982457	splice donor region	GWAS	Open_Targets_22.09	Liver enzyme levels (alanine transaminase)	1.1e-09	-0.0023906
rs775395867	rs11628213	0.982457	splice donor region	GWAS	Open_Targets_22.09	Liver enzyme levels (alanine transaminase)	1.1e-09	-0.0023906
rs775395867	rs11628213	0.982457	splice donor region	GWAS	Open_Targets_22.09	Dark brown | hair colour (natural, before greying)	1.32e-09	0.030984
rs775395867	rs11628213	0.982457	splice donor region	GWAS	Open_Targets_22.09	Dark brown | hair colour (natural, before greying)	1.32e-09	0.030984
rs775395867	rs11628213	0.982457	splice donor region	GWAS	Open_Targets_22.09	Monocyte count	1.43e-09	0.0226769
rs775395867	rs11628213	0.982457	splice donor region	GWAS	Open_Targets_22.09	Monocyte count	1.43e-09	0.0226769
rs775395867	rs11628213	0.982457	splice donor region	GWAS	Open_Targets_22.09	Type 2 diabetes	3e-09	0.0284
rs775395867	rs11628213	0.982457	splice donor region	GWAS	Open_Targets_22.09	Type 2 diabetes	3e-09	0.0284
rs775395867	rs11628213	0.982457	splice donor region	GWAS	Open_Targets_22.09	Liver enzyme levels (alanine transaminase)	3.4e-09	-0.0023339
rs775395867	rs11628213	0.982457	splice donor region	GWAS	Open_Targets_22.09	Liver enzyme levels (alanine transaminase)	3.4e-09	-0.0023339
rs775395867	rs11628213	0.982457	splice donor region	GWAS	Open_Targets_22.09	Eosinophil percentage of white cells	3.9e-09	-0.0131471
rs775395867	rs11628213	0.982457	splice donor region	GWAS	Open_Targets_22.09	Eosinophil percentage of white cells	3.9e-09	-0.0131471
rs775395867	rs11628213	0.982457	splice donor region	GWAS	Open_Targets_22.09	Impedance of leg (right)	4.59e-09	0.470728
rs775395867	rs11628213	0.982457	splice donor region	GWAS	Open_Targets_22.09	Impedance of leg (right)	4.59e-09	0.470728
rs775395867	rs11628213	0.982457	splice donor region	GWAS	Open_Targets_22.09	Aspartate aminotransferase levels	4.8e-09	-0.0122679
rs775395867	rs11628213	0.982457	splice donor region	GWAS	Open_Targets_22.09	Aspartate aminotransferase levels	4.8e-09	-0.0122679
rs775395867	rs11628213	0.982457	splice donor region	GWAS	Open_Targets_22.09	Sex hormone-binding globulin levels	7e-09	-0.0069657
rs775395867	rs11628213	0.982457	splice donor region	GWAS	Open_Targets_22.09	Sex hormone-binding globulin levels	7e-09	-0.0069657
rs775395867	rs11628213	0.982457	splice donor region	GWAS	Open_Targets_22.09	Platelet count	7.44e-09	-0.011146
rs775395867	rs11628213	0.982457	splice donor region	GWAS	Open_Targets_22.09	Platelet count	7.44e-09	-0.011146
rs775395867	rs11628213	0.982457	splice donor region	GWAS	Kanta_2025_03	Sodium [Moles/volume] in Serum or Plasma [mmol/l], sample-wise median	7.93e-09	0.0137293
rs775395867	rs11628213	0.982457	splice donor region	GWAS	Kanta_2025_03	Sodium [Moles/volume] in Serum or Plasma [mmol/l], sample-wise median	7.93e-09	0.0137293
rs775395867	rs11628213	0.982457	splice donor region	GWAS	Open_Targets_22.09	Type 2 diabetes [conditional]	1e-08	0
rs775395867	rs11628213	0.982457	splice donor region	GWAS	Open_Targets_22.09	Type 2 diabetes [conditional]	1e-08	0
rs775395867	rs11628213	0.982457	splice donor region	GWAS	Open_Targets_22.09	Granulocyte percentage of myeloid white cells	1.04e-08	-0.0214487
rs775395867	rs11628213	0.982457	splice donor region	GWAS	Open_Targets_22.09	Granulocyte percentage of myeloid white cells	1.04e-08	-0.0214487
rs775395867	rs11628213	0.982457	splice donor region	GWAS	Open_Targets_22.09	Eosinophil counts	1.21e-08	0.012093
rs775395867	rs11628213	0.982457	splice donor region	GWAS	Open_Targets_22.09	Eosinophil counts	1.21e-08	0.012093
rs775395867	rs11628213	0.982457	splice donor region	GWAS	Open_Targets_22.09	Blonde | hair colour (natural, before greying)	1.47e-08	0.0442392
rs775395867	rs11628213	0.982457	splice donor region	GWAS	Open_Targets_22.09	Blonde | hair colour (natural, before greying)	1.47e-08	0.0442392
rs775395867	rs11628213	0.982457	splice donor region	GWAS	Open_Targets_22.09	Body mass index (bmi)	1.57e-08	-0.0664691
rs775395867	rs11628213	0.982457	splice donor region	GWAS	Open_Targets_22.09	Body mass index (bmi)	1.57e-08	-0.0664691
rs775395867	rs11628213	0.982457	splice donor region	GWAS	Open_Targets_22.09	High light scatter reticulocyte percentage	1.74e-08	-0.0048297
rs775395867	rs11628213	0.982457	splice donor region	GWAS	Open_Targets_22.09	High light scatter reticulocyte percentage	1.74e-08	-0.0048297
rs775395867	rs11628213	0.982457	splice donor region	GWAS	Open_Targets_22.09	Impedance of whole body	1.86e-08	0.927447
rs775395867	rs11628213	0.982457	splice donor region	GWAS	Open_Targets_22.09	Impedance of whole body	1.86e-08	0.927447
rs775395867	rs11628213	0.982457	splice donor region	GWAS	Open_Targets_22.09	Type 2 diabetes	2e-08	-0.0238
rs775395867	rs11628213	0.982457	splice donor region	GWAS	Open_Targets_22.09	Type 2 diabetes	2e-08	-0.0238
rs775395867	rs11628213	0.982457	splice donor region	GWAS	FinnGen_MVP_UKBB_meta	Coronary atherosclerosis	2.19e-08	-0.0222
rs775395867	rs11628213	0.982457	splice donor region	GWAS	FinnGen_MVP_UKBB_meta	Coronary atherosclerosis	2.19e-08	-0.0222
rs775395867	rs11628213	0.982457	splice donor region	GWAS	Open_Targets_22.09	Age at first sexual intercourse	3e-08	0.0119
rs775395867	rs11628213	0.982457	splice donor region	GWAS	Open_Targets_22.09	Age at first sexual intercourse	3e-08	0.0119
rs775395867	rs11628213	0.982457	splice donor region	GWAS	Open_Targets_22.09	Type 2 diabetes	3e-08	-0.0392207
rs775395867	rs11628213	0.982457	splice donor region	GWAS	Open_Targets_22.09	Type 2 diabetes	3e-08	-0.0392207
rs775395867	rs11628213	0.982457	splice donor region	GWAS	FinnGen_R12	Antihypertensive medication - note that there are other indications	3.07e-08	-0.0288027
rs775395867	rs11628213	0.982457	splice donor region	GWAS	FinnGen_R12	Antihypertensive medication - note that there are other indications	3.07e-08	-0.0288027
rs775395867	rs11628213	0.982457	splice donor region	GWAS	Open_Targets_22.09	Body mass index (bmi)	3.43e-08	-0.0646206
rs775395867	rs11628213	0.982457	splice donor region	GWAS	Open_Targets_22.09	Body mass index (bmi)	3.43e-08	-0.0646206
rs775395867	rs11628213	0.982457	splice donor region	GWAS	FinnGen_MVP_UKBB_meta	Disorders of lipoprotein metabolism and other lipidaemias	3.55e-08	-0.0203
rs775395867	rs11628213	0.982457	splice donor region	GWAS	FinnGen_MVP_UKBB_meta	Disorders of lipoprotein metabolism and other lipidaemias	3.55e-08	-0.0203
rs775395867	rs11628213	0.982457	splice donor region	GWAS	FGR12_UKBB	Type 2 diabetes, definitions combined	4.57e-08	-0.0287
rs775395867	rs11628213	0.982457	splice donor region	GWAS	FGR12_UKBB	Type 2 diabetes, definitions combined	4.57e-08	-0.0287
rs775395867	rs11628213	0.982457	splice donor region	GWAS	FinnGen_MVP_UKBB_meta	Other malignant neoplasms of skin (=non-melanoma skin cancer), excluding all cancers (controls excluding all cancers)	4.68e-08	-0.0299
rs775395867	rs11628213	0.982457	splice donor region	GWAS	FinnGen_MVP_UKBB_meta	Other malignant neoplasms of skin (=non-melanoma skin cancer), excluding all cancers (controls excluding all cancers)	4.68e-08	-0.0299
rs775395867	rs7156150	0.982612	non coding transcript exon	GWAS	Open_Targets_22.09	Heel bone mineral density T score	6.5e-111	-0.0429845
rs775395867	rs7156150	0.982612	non coding transcript exon	GWAS	Open_Targets_22.09	Heel bone mineral density	1e-106	0
rs775395867	rs7156150	0.982612	non coding transcript exon	GWAS	Open_Targets_22.09	Heel bone mineral density	2e-91	0
rs775395867	rs7156150	0.982612	non coding transcript exon	GWAS	Open_Targets_22.09	Heel bone mineral density	8.5e-81	-0.0425588
rs775395867	rs7156150	0.982612	non coding transcript exon	GWAS	Open_Targets_22.09	Heel bone mineral density	4e-77	-0.041585
rs775395867	rs7156150	0.982612	non coding transcript exon	GWAS	Open_Targets_22.09	Heel bone mineral density	3.4e-34	-0.0425841
rs775395867	rs7156150	0.982612	non coding transcript exon	GWAS	Open_Targets_22.09	Heel bone mineral density (bmd)	5.48e-34	-0.0052451
rs775395867	rs7156150	0.982612	non coding transcript exon	GWAS	Open_Targets_22.09	Heel bone mineral density (bmd) t-score, automated	2.21e-33	-0.0465788
rs775395867	rs7156150	0.982612	non coding transcript exon	GWAS	Open_Targets_22.09	Heel quantitative ultrasound index (qui), direct entry	2.22e-33	-0.825044
rs775395867	rs7156150	0.982612	non coding transcript exon	GWAS	Open_Targets_22.09	Heel bone mineral density (bmd)	1.19e-32	-0.0051211
rs775395867	rs7156150	0.982612	non coding transcript exon	GWAS	Open_Targets_22.09	Heel bone mineral density	2.1e-32	-0.0412314
rs775395867	rs7156150	0.982612	non coding transcript exon	GWAS	Open_Targets_22.09	Heel bone mineral density (bmd) t-score, automated	5.14e-32	-0.045438
rs775395867	rs7156150	0.982612	non coding transcript exon	GWAS	Open_Targets_22.09	Heel quantitative ultrasound index (qui), direct entry	5.15e-32	-0.804836
rs775395867	rs7156150	0.982612	non coding transcript exon	GWAS	Open_Targets_22.09	Heel broadband ultrasound attenuation, direct entry	1.87e-29	0.671826
rs775395867	rs7156150	0.982612	non coding transcript exon	GWAS	Open_Targets_22.09	Heel broadband ultrasound attenuation, direct entry	3.36e-28	-0.658125
rs775395867	rs7156150	0.982612	non coding transcript exon	GWAS	Kanta_2025_03	Gamma glutamyl transferase [Enzymatic activity/volume] in Serum or Plasma [u/l], sample-wise median	3.12e-26	-0.0291351
rs775395867	rs7156150	0.982612	non coding transcript exon	GWAS	FGR12_UKBB	Otosclerosis	6.31e-26	0.254
rs775395867	rs7156150	0.982612	non coding transcript exon	GWAS	FinnGen_MVP_UKBB_meta	Hypertension, essential	9.55e-23	-0.0312
rs775395867	rs7156150	0.982612	non coding transcript exon	GWAS	FinnGen_MVP_UKBB_meta	Hypertension	1.17e-22	-0.0307
rs775395867	rs7156150	0.982612	non coding transcript exon	GWAS	Open_Targets_22.09	Monocyte percentage of white cells	3.8e-22	0.0215975
rs775395867	rs7156150	0.982612	non coding transcript exon	GWAS	Open_Targets_22.09	Monocyte count	3.93e-22	0.019059
rs775395867	rs7156150	0.982612	non coding transcript exon	GWAS	FinnGen_R12	Otosclerosis	2.55e-19	0.247068
rs775395867	rs7156150	0.982612	non coding transcript exon	GWAS	Open_Targets_22.09	Heel bone mineral density (bmd) t-score, automated (left)	2.42e-17	-0.0448377
rs775395867	rs7156150	0.982612	non coding transcript exon	GWAS	Open_Targets_22.09	Heel quantitative ultrasound index (qui), direct entry (left)	2.65e-17	-0.793265
rs775395867	rs7156150	0.982612	non coding transcript exon	GWAS	Open_Targets_22.09	Hair color	3e-17	0
rs775395867	rs7156150	0.982612	non coding transcript exon	GWAS	Open_Targets_22.09	Reticulocyte count	3.4e-17	-0.0190173
rs775395867	rs7156150	0.982612	non coding transcript exon	GWAS	Open_Targets_22.09	Heel bone mineral density (bmd) (left)	3.62e-17	-0.004968
rs775395867	rs7156150	0.982612	non coding transcript exon	GWAS	Open_Targets_22.09	Heel broadband ultrasound attenuation (left)	3.68e-17	-0.697756
rs775395867	rs7156150	0.982612	non coding transcript exon	GWAS	FinnGen_MVP_UKBB_meta	Fracture of forearm	3.8e-17	0.0616
rs775395867	rs7156150	0.982612	non coding transcript exon	GWAS	Open_Targets_22.09	Heel bone mineral density (bmd) (left)	7.62e-17	-0.004901
rs775395867	rs7156150	0.982612	non coding transcript exon	GWAS	Open_Targets_22.09	Body mass index	1e-16	0
rs775395867	rs7156150	0.982612	non coding transcript exon	GWAS	Open_Targets_22.09	Cutaneous melanoma or hair colour	1e-16	0
rs775395867	rs7156150	0.982612	non coding transcript exon	GWAS	Open_Targets_22.09	Heel bone mineral density (bmd) (right)	1.27e-16	-0.0048081
rs775395867	rs7156150	0.982612	non coding transcript exon	GWAS	Open_Targets_22.09	Body mass index	1.6e-16	0.0161871
rs775395867	rs7156150	0.982612	non coding transcript exon	GWAS	Open_Targets_22.09	Heel quantitative ultrasound index (qui), direct entry (right)	1.79e-16	-0.7603
rs775395867	rs7156150	0.982612	non coding transcript exon	GWAS	Open_Targets_22.09	Heel bone mineral density (bmd) t-score, automated (right)	1.8e-16	-0.0429214
rs775395867	rs7156150	0.982612	non coding transcript exon	GWAS	Open_Targets_22.09	Heel broadband ultrasound attenuation (right)	3.04e-16	0.671341
rs775395867	rs7156150	0.982612	non coding transcript exon	GWAS	Open_Targets_22.09	Mean spheric corpuscular volume	4e-16	-0.0172072
rs775395867	rs7156150	0.982612	non coding transcript exon	GWAS	Open_Targets_22.09	Femoral neck bone mineral density	5e-16	-0.04
rs775395867	rs7156150	0.982612	non coding transcript exon	GWAS	Open_Targets_22.09	Heel bone mineral density (bmd) (right)	5.28e-16	-0.0046939
rs775395867	rs7156150	0.982612	non coding transcript exon	GWAS	Open_Targets_22.09	Reticulocyte fraction of red cells	7.3e-16	-0.0182239
rs775395867	rs7156150	0.982612	non coding transcript exon	GWAS	Open_Targets_22.09	Heel quantitative ultrasound index (qui), direct entry (right)	7.88e-16	-0.741453
rs775395867	rs7156150	0.982612	non coding transcript exon	GWAS	Open_Targets_22.09	Heel bone mineral density (bmd) t-score, automated (right)	7.91e-16	-0.0418572
rs775395867	rs7156150	0.982612	non coding transcript exon	GWAS	Open_Targets_22.09	Body mass index	1e-15	0
rs775395867	rs7156150	0.982612	non coding transcript exon	GWAS	Open_Targets_22.09	Heel broadband ultrasound attenuation (right)	2.67e-15	-0.639024
rs775395867	rs7156150	0.982612	non coding transcript exon	GWAS	FGR12_UKBB	Osteoporosis	1.58e-14	0.0703
rs775395867	rs7156150	0.982612	non coding transcript exon	GWAS	Kanta_2025_03	Platelets [#/volume] in Blood [e9/l], sample-wise median	2.04e-14	-0.0156942
rs775395867	rs7156150	0.982612	non coding transcript exon	GWAS	Open_Targets_22.09	Mean sphered cell volume	2.1e-14	-0.0140907
rs775395867	rs7156150	0.982612	non coding transcript exon	GWAS	FGR12_UKBB	Fracture of forearm	2.51e-14	0.0636
rs775395867	rs7156150	0.982612	non coding transcript exon	GWAS	Open_Targets_22.09	Gamma glutamyl transferase levels	8e-14	-0.0148546
rs775395867	rs7156150	0.982612	non coding transcript exon	GWAS	Open_Targets_22.09	Sex hormone-binding globulin levels adjusted for BMI	1.8e-13	-0.0082818
rs775395867	rs7156150	0.982612	non coding transcript exon	GWAS	Open_Targets_22.09	High light scatter reticulocyte count	2e-13	-0.0164852
rs775395867	rs7156150	0.982612	non coding transcript exon	GWAS	FGR12_UKBB	Hypertension	2.51e-13	-0.0303
rs775395867	rs7156150	0.982612	non coding transcript exon	GWAS	Open_Targets_22.09	High light scatter reticulocyte count	3.75e-13	-0.0001875
rs775395867	rs7156150	0.982612	non coding transcript exon	GWAS	FGR12_UKBB	Hypertension, essential	5.01e-13	-0.0308
rs775395867	rs7156150	0.982612	non coding transcript exon	GWAS	Open_Targets_22.09	High light scatter reticulocyte percentage of red cells	1.4e-12	-0.015907
rs775395867	rs7156150	0.982612	non coding transcript exon	GWAS	FinnGen_MVP_UKBB_meta	Type 2 diabetes, definitions combined	3.55e-12	-0.0222
rs775395867	rs7156150	0.982612	non coding transcript exon	GWAS	Open_Targets_22.09	Sex hormone-binding globulin levels adjusted for BMI	5.3e-12	-0.0056305
rs775395867	rs7156150	0.982612	non coding transcript exon	GWAS	FinnGen_R12	Fracture of forearm	5.84e-12	0.0651955
rs775395867	rs7156150	0.982612	non coding transcript exon	GWAS	FGR12_UKBB	Type 2 diabetes, wide definition	6.31e-12	-0.0398
rs775395867	rs7156150	0.982612	non coding transcript exon	GWAS	Open_Targets_22.09	Monocyte percentage	7.64e-12	0.0457034
rs775395867	rs7156150	0.982612	non coding transcript exon	GWAS	Open_Targets_22.09	Adult body size	1e-11	-0.009739
rs775395867	rs7156150	0.982612	non coding transcript exon	GWAS	Open_Targets_22.09	Impedance of leg (right)	1.39e-11	0.625061
rs775395867	rs7156150	0.982612	non coding transcript exon	GWAS	Open_Targets_22.09	Monocyte percentage of white cells	1.89e-11	0.0251371
rs775395867	rs7156150	0.982612	non coding transcript exon	GWAS	Open_Targets_22.09	Dark brown | hair colour (natural, before greying)	4.73e-11	0.0336856
rs775395867	rs7156150	0.982612	non coding transcript exon	GWAS	Open_Targets_22.09	Urate levels	9e-11	0.0119
rs775395867	rs7156150	0.982612	non coding transcript exon	GWAS	FinnGen_R12	Gonarthrosis, primary, with knee surgery	9.36e-11	-0.0658976
rs775395867	rs7156150	0.982612	non coding transcript exon	GWAS	Open_Targets_22.09	PR interval	1e-10	-0.42
rs775395867	rs7156150	0.982612	non coding transcript exon	GWAS	Open_Targets_22.09	Aspartate aminotransferase levels	1e-10	6.42
rs775395867	rs7156150	0.982612	non coding transcript exon	GWAS	Open_Targets_22.09	Eosinophil counts	2e-10	0
rs775395867	rs7156150	0.982612	non coding transcript exon	GWAS	Open_Targets_22.09	Body mass index (bmi)	2.27e-10	0.0756088
rs775395867	rs7156150	0.982612	non coding transcript exon	GWAS	FinnGen_MVP_UKBB_meta	Malignant neoplasm of skin, excluding all cancers (controls excluding all cancers)	2.45e-10	-0.0291
rs775395867	rs7156150	0.982612	non coding transcript exon	GWAS	Kanta_2025_03	MCHC [Mass/volume] [g/l], sample-wise median	2.56e-10	-0.0148421
rs775395867	rs7156150	0.982612	non coding transcript exon	GWAS	Open_Targets_22.09	High light scatter reticulocyte percentage	3.48e-10	0.00543532
rs775395867	rs7156150	0.982612	non coding transcript exon	GWAS	Open_Targets_22.09	Impedance of leg (left)	5.58e-10	0.572814
rs775395867	rs7156150	0.982612	non coding transcript exon	GWAS	FinnGen_R12	Hypertension	5.83e-10	-0.033917
rs775395867	rs7156150	0.982612	non coding transcript exon	GWAS	FinnGen_R12	Hypertension, essential	6.88e-10	-0.0355117
rs775395867	rs7156150	0.982612	non coding transcript exon	GWAS	Open_Targets_22.09	Blond vs. brown/black hair color	1e-09	0
rs775395867	rs7156150	0.982612	non coding transcript exon	GWAS	Open_Targets_22.09	Liver enzyme levels (alanine transaminase)	1.1e-09	-0.0023906
rs775395867	rs7156150	0.982612	non coding transcript exon	GWAS	FinnGen_MVP_UKBB_meta	Ischaemic heart disease, wide definition	1.15e-09	-0.0204
rs775395867	rs7156150	0.982612	non coding transcript exon	GWAS	Open_Targets_22.09	Dark brown | hair colour (natural, before greying)	1.29e-09	0.0310021
rs775395867	rs7156150	0.982612	non coding transcript exon	GWAS	Open_Targets_22.09	Monocyte count	2.41e-09	0.0223988
rs775395867	rs7156150	0.982612	non coding transcript exon	GWAS	Open_Targets_22.09	Type 2 diabetes	3e-09	0.0284
rs775395867	rs7156150	0.982612	non coding transcript exon	GWAS	Open_Targets_22.09	Impedance of leg (right)	3.42e-09	0.474552
rs775395867	rs7156150	0.982612	non coding transcript exon	GWAS	Open_Targets_22.09	Liver enzyme levels (alanine transaminase)	3.7e-09	-0.0023275
rs775395867	rs7156150	0.982612	non coding transcript exon	GWAS	Open_Targets_22.09	Eosinophil percentage of white cells	3.9e-09	-0.0131471
rs775395867	rs7156150	0.982612	non coding transcript exon	GWAS	Open_Targets_22.09	Sex hormone-binding globulin levels	4.8e-09	-0.0070269
rs775395867	rs7156150	0.982612	non coding transcript exon	GWAS	Open_Targets_22.09	Aspartate aminotransferase levels	4.8e-09	-0.0122679
rs775395867	rs7156150	0.982612	non coding transcript exon	GWAS	Kanta_2025_03	Sodium [Moles/volume] in Serum or Plasma [mmol/l], sample-wise median	7.77e-09	0.0137372
rs775395867	rs7156150	0.982612	non coding transcript exon	GWAS	Open_Targets_22.09	Type 2 diabetes [conditional]	1e-08	0
rs775395867	rs7156150	0.982612	non coding transcript exon	GWAS	Open_Targets_22.09	Platelet count	1.06e-08	-0.011011
rs775395867	rs7156150	0.982612	non coding transcript exon	GWAS	FinnGen_MVP_UKBB_meta	Angina pectoris	1.12e-08	-0.0281
rs775395867	rs7156150	0.982612	non coding transcript exon	GWAS	Open_Targets_22.09	Eosinophil counts	1.21e-08	0.012093
rs775395867	rs7156150	0.982612	non coding transcript exon	GWAS	Open_Targets_22.09	Body mass index (bmi)	1.35e-08	-0.0667688
rs775395867	rs7156150	0.982612	non coding transcript exon	GWAS	Open_Targets_22.09	Blonde | hair colour (natural, before greying)	1.47e-08	0.0442392
rs775395867	rs7156150	0.982612	non coding transcript exon	GWAS	Open_Targets_22.09	Granulocyte percentage of myeloid white cells	1.65e-08	-0.0211903
rs775395867	rs7156150	0.982612	non coding transcript exon	GWAS	Open_Targets_22.09	High light scatter reticulocyte percentage	1.85e-08	-0.0048204
rs775395867	rs7156150	0.982612	non coding transcript exon	GWAS	Open_Targets_22.09	Impedance of whole body	1.86e-08	0.927447
rs775395867	rs7156150	0.982612	non coding transcript exon	GWAS	Open_Targets_22.09	Type 2 diabetes	2e-08	-0.0238
rs775395867	rs7156150	0.982612	non coding transcript exon	GWAS	Open_Targets_22.09	Age at first sexual intercourse	2.7e-08	0.0119
rs775395867	rs7156150	0.982612	non coding transcript exon	GWAS	Open_Targets_22.09	Body mass index (bmi)	2.94e-08	-0.0649277
rs775395867	rs7156150	0.982612	non coding transcript exon	GWAS	Open_Targets_22.09	Type 2 diabetes	3e-08	-0.0392207
rs775395867	rs7156150	0.982612	non coding transcript exon	GWAS	FinnGen_R12	Antihypertensive medication - note that there are other indications	3.09e-08	-0.0287966
rs775395867	rs7156150	0.982612	non coding transcript exon	GWAS	FinnGen_MVP_UKBB_meta	Coronary atherosclerosis	3.47e-08	-0.0212
rs775395867	rs7156150	0.982612	non coding transcript exon	GWAS	FinnGen_MVP_UKBB_meta	Other malignant neoplasms of skin (=non-melanoma skin cancer), excluding all cancers (controls excluding all cancers)	3.72e-08	-0.0299
rs775395867	rs7156150	0.982612	non coding transcript exon	GWAS	FGR12_UKBB	Type 2 diabetes, definitions combined	4.68e-08	-0.0287
rs775395867	rs17617941	0.982457	non coding transcript exon	GWAS	Open_Targets_22.09	Heel bone mineral density T score	6.5e-111	-0.0429845
rs775395867	rs17617941	0.982457	non coding transcript exon	GWAS	Open_Targets_22.09	Heel bone mineral density	1e-106	0
rs775395867	rs17617941	0.982457	non coding transcript exon	GWAS	Open_Targets_22.09	Heel bone mineral density	2e-91	0
rs775395867	rs17617941	0.982457	non coding transcript exon	GWAS	Open_Targets_22.09	Heel bone mineral density	8.5e-81	-0.0425588
rs775395867	rs17617941	0.982457	non coding transcript exon	GWAS	Open_Targets_22.09	Heel bone mineral density	3.2e-77	-0.0416162
rs775395867	rs17617941	0.982457	non coding transcript exon	GWAS	Open_Targets_22.09	Heel bone mineral density	3.4e-34	-0.0425841
rs775395867	rs17617941	0.982457	non coding transcript exon	GWAS	Open_Targets_22.09	Heel bone mineral density (bmd)	5.48e-34	-0.0052451
rs775395867	rs17617941	0.982457	non coding transcript exon	GWAS	Open_Targets_22.09	Heel bone mineral density (bmd) t-score, automated	2.21e-33	-0.0465788
rs775395867	rs17617941	0.982457	non coding transcript exon	GWAS	Open_Targets_22.09	Heel quantitative ultrasound index (qui), direct entry	2.22e-33	-0.825044
rs775395867	rs17617941	0.982457	non coding transcript exon	GWAS	Open_Targets_22.09	Heel bone mineral density (bmd)	8.5e-33	-0.0051357
rs775395867	rs17617941	0.982457	non coding transcript exon	GWAS	Open_Targets_22.09	Heel bone mineral density (bmd) t-score, automated	3.66e-32	-0.0455695
rs775395867	rs17617941	0.982457	non coding transcript exon	GWAS	Open_Targets_22.09	Heel quantitative ultrasound index (qui), direct entry	3.66e-32	-0.807166
rs775395867	rs17617941	0.982457	non coding transcript exon	GWAS	Open_Targets_22.09	Heel bone mineral density	4.8e-32	-0.0409023
rs775395867	rs17617941	0.982457	non coding transcript exon	GWAS	Open_Targets_22.09	Heel broadband ultrasound attenuation, direct entry	1.87e-29	0.671826
rs775395867	rs17617941	0.982457	non coding transcript exon	GWAS	Open_Targets_22.09	Heel broadband ultrasound attenuation, direct entry	2.5e-28	-0.660012
rs775395867	rs17617941	0.982457	non coding transcript exon	GWAS	Kanta_2025_03	Gamma glutamyl transferase [Enzymatic activity/volume] in Serum or Plasma [u/l], sample-wise median	3.23e-26	-0.0291268
rs775395867	rs17617941	0.982457	non coding transcript exon	GWAS	FGR12_UKBB	Otosclerosis	5.01e-26	0.254
rs775395867	rs17617941	0.982457	non coding transcript exon	GWAS	FinnGen_MVP_UKBB_meta	Hypertension	1.55e-22	-0.0312
rs775395867	rs17617941	0.982457	non coding transcript exon	GWAS	Open_Targets_22.09	Monocyte count	2.6e-22	0.019172
rs775395867	rs17617941	0.982457	non coding transcript exon	GWAS	FinnGen_MVP_UKBB_meta	Hypertension, essential	2.88e-22	-0.0311
rs775395867	rs17617941	0.982457	non coding transcript exon	GWAS	Open_Targets_22.09	Monocyte percentage of white cells	3.8e-22	0.0216042
rs775395867	rs17617941	0.982457	non coding transcript exon	GWAS	FinnGen_R12	Otosclerosis	2.27e-19	0.247402
rs775395867	rs17617941	0.982457	non coding transcript exon	GWAS	FinnGen_MVP_UKBB_meta	Fracture of forearm	1.74e-17	0.063
rs775395867	rs17617941	0.982457	non coding transcript exon	GWAS	Open_Targets_22.09	Heel bone mineral density (bmd) t-score, automated (left)	2.42e-17	-0.0448377
rs775395867	rs17617941	0.982457	non coding transcript exon	GWAS	Open_Targets_22.09	Heel quantitative ultrasound index (qui), direct entry (left)	2.65e-17	-0.793265
rs775395867	rs17617941	0.982457	non coding transcript exon	GWAS	Open_Targets_22.09	Reticulocyte count	2.8e-17	-0.0190719
rs775395867	rs17617941	0.982457	non coding transcript exon	GWAS	Open_Targets_22.09	Hair color	3e-17	0
rs775395867	rs17617941	0.982457	non coding transcript exon	GWAS	Open_Targets_22.09	Heel bone mineral density (bmd) (left)	3.62e-17	-0.004968
rs775395867	rs17617941	0.982457	non coding transcript exon	GWAS	Open_Targets_22.09	Heel broadband ultrasound attenuation (left)	3.68e-17	-0.697756
rs775395867	rs17617941	0.982457	non coding transcript exon	GWAS	Open_Targets_22.09	Body mass index	1e-16	0
rs775395867	rs17617941	0.982457	non coding transcript exon	GWAS	Open_Targets_22.09	Cutaneous melanoma or hair colour	1e-16	0
rs775395867	rs17617941	0.982457	non coding transcript exon	GWAS	Open_Targets_22.09	Heel bone mineral density (bmd) (right)	1.27e-16	-0.0048081
rs775395867	rs17617941	0.982457	non coding transcript exon	GWAS	Open_Targets_22.09	Body mass index	1.6e-16	0.0161871
rs775395867	rs17617941	0.982457	non coding transcript exon	GWAS	Open_Targets_22.09	Heel quantitative ultrasound index (qui), direct entry (right)	1.79e-16	-0.7603
rs775395867	rs17617941	0.982457	non coding transcript exon	GWAS	Open_Targets_22.09	Heel bone mineral density (bmd) t-score, automated (right)	1.8e-16	-0.0429214
rs775395867	rs17617941	0.982457	non coding transcript exon	GWAS	Open_Targets_22.09	Heel broadband ultrasound attenuation (right)	3.04e-16	0.671341
rs775395867	rs17617941	0.982457	non coding transcript exon	GWAS	Open_Targets_22.09	Mean spheric corpuscular volume	4e-16	-0.0172072
rs775395867	rs17617941	0.982457	non coding transcript exon	GWAS	Open_Targets_22.09	Femoral neck bone mineral density	5e-16	-0.04
rs775395867	rs17617941	0.982457	non coding transcript exon	GWAS	Open_Targets_22.09	Heel bone mineral density (bmd) (right)	5.13e-16	-0.0046974
rs775395867	rs17617941	0.982457	non coding transcript exon	GWAS	Open_Targets_22.09	Reticulocyte fraction of red cells	6.6e-16	-0.0182571
rs775395867	rs17617941	0.982457	non coding transcript exon	GWAS	Open_Targets_22.09	Heel quantitative ultrasound index (qui), direct entry (right)	7.64e-16	-0.742041
rs775395867	rs17617941	0.982457	non coding transcript exon	GWAS	Open_Targets_22.09	Heel bone mineral density (bmd) t-score, automated (right)	7.66e-16	-0.0418904
rs775395867	rs17617941	0.982457	non coding transcript exon	GWAS	Open_Targets_22.09	Body mass index	1e-15	0
rs775395867	rs17617941	0.982457	non coding transcript exon	GWAS	Open_Targets_22.09	Heel broadband ultrasound attenuation (right)	2.6e-15	-0.639476
rs775395867	rs17617941	0.982457	non coding transcript exon	GWAS	FGR12_UKBB	Osteoporosis	1.58e-14	0.0704
rs775395867	rs17617941	0.982457	non coding transcript exon	GWAS	Kanta_2025_03	Platelets [#/volume] in Blood [e9/l], sample-wise median	2.02e-14	-0.0156964
rs775395867	rs17617941	0.982457	non coding transcript exon	GWAS	Open_Targets_22.09	Mean sphered cell volume	2.1e-14	-0.0140907
rs775395867	rs17617941	0.982457	non coding transcript exon	GWAS	FGR12_UKBB	Fracture of forearm	2.51e-14	0.0636
rs775395867	rs17617941	0.982457	non coding transcript exon	GWAS	Open_Targets_22.09	Gamma glutamyl transferase levels	8e-14	-0.0148546
rs775395867	rs17617941	0.982457	non coding transcript exon	GWAS	Open_Targets_22.09	High light scatter reticulocyte count	1.5e-13	-0.0165682
rs775395867	rs17617941	0.982457	non coding transcript exon	GWAS	FinnGen_MVP_UKBB_meta	Type 2 diabetes, definitions combined	2.04e-13	-0.0241
rs775395867	rs17617941	0.982457	non coding transcript exon	GWAS	FGR12_UKBB	Hypertension	2.51e-13	-0.0303
rs775395867	rs17617941	0.982457	non coding transcript exon	GWAS	Open_Targets_22.09	Sex hormone-binding globulin levels adjusted for BMI	3.2e-13	-0.0082243
rs775395867	rs17617941	0.982457	non coding transcript exon	GWAS	Open_Targets_22.09	High light scatter reticulocyte count	3.23e-13	-0.0001881
rs775395867	rs17617941	0.982457	non coding transcript exon	GWAS	FGR12_UKBB	Hypertension, essential	3.98e-13	-0.0309
rs775395867	rs17617941	0.982457	non coding transcript exon	GWAS	Open_Targets_22.09	High light scatter reticulocyte percentage of red cells	1.1e-12	-0.0159757
rs775395867	rs17617941	0.982457	non coding transcript exon	GWAS	FGR12_UKBB	Type 2 diabetes, wide definition	5.01e-12	-0.04
rs775395867	rs17617941	0.982457	non coding transcript exon	GWAS	FinnGen_R12	Fracture of forearm	5.97e-12	0.0651649
rs775395867	rs17617941	0.982457	non coding transcript exon	GWAS	Open_Targets_22.09	Monocyte percentage	7.5e-12	0.0457392
rs775395867	rs17617941	0.982457	non coding transcript exon	GWAS	Open_Targets_22.09	Sex hormone-binding globulin levels adjusted for BMI	8.9e-12	-0.0055616
rs775395867	rs17617941	0.982457	non coding transcript exon	GWAS	Open_Targets_22.09	Adult body size	1e-11	-0.009739
rs775395867	rs17617941	0.982457	non coding transcript exon	GWAS	Open_Targets_22.09	Monocyte percentage of white cells	1.22e-11	0.0253209
rs775395867	rs17617941	0.982457	non coding transcript exon	GWAS	Open_Targets_22.09	Impedance of leg (right)	1.39e-11	0.625061
rs775395867	rs17617941	0.982457	non coding transcript exon	GWAS	FinnGen_MVP_UKBB_meta	Ischaemic heart disease, wide definition	3.31e-11	-0.0233
rs775395867	rs17617941	0.982457	non coding transcript exon	GWAS	Open_Targets_22.09	Dark brown | hair colour (natural, before greying)	4.73e-11	0.0336856
rs775395867	rs17617941	0.982457	non coding transcript exon	GWAS	Open_Targets_22.09	Urate levels	9e-11	0.0119
rs775395867	rs17617941	0.982457	non coding transcript exon	GWAS	FinnGen_R12	Gonarthrosis, primary, with knee surgery	9.04e-11	-0.0659528
rs775395867	rs17617941	0.982457	non coding transcript exon	GWAS	Open_Targets_22.09	PR interval	1e-10	-0.42
rs775395867	rs17617941	0.982457	non coding transcript exon	GWAS	Open_Targets_22.09	Aspartate aminotransferase levels	1e-10	6.42
rs775395867	rs17617941	0.982457	non coding transcript exon	GWAS	Open_Targets_22.09	Eosinophil counts	2e-10	0
rs775395867	rs17617941	0.982457	non coding transcript exon	GWAS	Open_Targets_22.09	Body mass index (bmi)	2.27e-10	0.0756088
rs775395867	rs17617941	0.982457	non coding transcript exon	GWAS	Kanta_2025_03	MCHC [Mass/volume] [g/l], sample-wise median	2.54e-10	-0.0148441
rs775395867	rs17617941	0.982457	non coding transcript exon	GWAS	FinnGen_MVP_UKBB_meta	Malignant neoplasm of skin, excluding all cancers (controls excluding all cancers)	3.16e-10	-0.029
rs775395867	rs17617941	0.982457	non coding transcript exon	GWAS	Open_Targets_22.09	High light scatter reticulocyte percentage	3.48e-10	0.00543532
rs775395867	rs17617941	0.982457	non coding transcript exon	GWAS	Open_Targets_22.09	Impedance of leg (left)	5.58e-10	0.572814
rs775395867	rs17617941	0.982457	non coding transcript exon	GWAS	FinnGen_R12	Hypertension	5.86e-10	-0.0339126
rs775395867	rs17617941	0.982457	non coding transcript exon	GWAS	FinnGen_R12	Hypertension, essential	6.86e-10	-0.0355132
rs775395867	rs17617941	0.982457	non coding transcript exon	GWAS	FinnGen_MVP_UKBB_meta	Angina pectoris	9.77e-10	-0.031
rs775395867	rs17617941	0.982457	non coding transcript exon	GWAS	Open_Targets_22.09	Blond vs. brown/black hair color	1e-09	0
rs775395867	rs17617941	0.982457	non coding transcript exon	GWAS	Open_Targets_22.09	Liver enzyme levels (alanine transaminase)	1.1e-09	-0.0023906
rs775395867	rs17617941	0.982457	non coding transcript exon	GWAS	Open_Targets_22.09	Dark brown | hair colour (natural, before greying)	1.26e-09	0.0310318
rs775395867	rs17617941	0.982457	non coding transcript exon	GWAS	Open_Targets_22.09	Monocyte count	1.57e-09	0.0226096
rs775395867	rs17617941	0.982457	non coding transcript exon	GWAS	Open_Targets_22.09	Type 2 diabetes	3e-09	0.0284
rs775395867	rs17617941	0.982457	non coding transcript exon	GWAS	Open_Targets_22.09	Liver enzyme levels (alanine transaminase)	3.1e-09	-0.0023406
rs775395867	rs17617941	0.982457	non coding transcript exon	GWAS	Open_Targets_22.09	Eosinophil percentage of white cells	3.9e-09	-0.0131471
rs775395867	rs17617941	0.982457	non coding transcript exon	GWAS	Open_Targets_22.09	Impedance of leg (right)	4.39e-09	0.471443
rs775395867	rs17617941	0.982457	non coding transcript exon	GWAS	Open_Targets_22.09	Aspartate aminotransferase levels	4.8e-09	-0.0122679
rs775395867	rs17617941	0.982457	non coding transcript exon	GWAS	Open_Targets_22.09	Sex hormone-binding globulin levels	7.4e-09	-0.0069611
rs775395867	rs17617941	0.982457	non coding transcript exon	GWAS	Kanta_2025_03	Sodium [Moles/volume] in Serum or Plasma [mmol/l], sample-wise median	7.42e-09	0.0137553
rs775395867	rs17617941	0.982457	non coding transcript exon	GWAS	Open_Targets_22.09	Platelet count	8.06e-09	-0.011122
rs775395867	rs17617941	0.982457	non coding transcript exon	GWAS	Open_Targets_22.09	Type 2 diabetes [conditional]	1e-08	0
rs775395867	rs17617941	0.982457	non coding transcript exon	GWAS	Open_Targets_22.09	Granulocyte percentage of myeloid white cells	1.14e-08	-0.021381
rs775395867	rs17617941	0.982457	non coding transcript exon	GWAS	Open_Targets_22.09	Eosinophil counts	1.21e-08	0.012093
rs775395867	rs17617941	0.982457	non coding transcript exon	GWAS	Open_Targets_22.09	Blonde | hair colour (natural, before greying)	1.47e-08	0.0442392
rs775395867	rs17617941	0.982457	non coding transcript exon	GWAS	Open_Targets_22.09	Body mass index (bmi)	1.49e-08	-0.0665897
rs775395867	rs17617941	0.982457	non coding transcript exon	GWAS	Open_Targets_22.09	High light scatter reticulocyte percentage	1.72e-08	-0.0048328
rs775395867	rs17617941	0.982457	non coding transcript exon	GWAS	Open_Targets_22.09	Impedance of whole body	1.86e-08	0.927447
rs775395867	rs17617941	0.982457	non coding transcript exon	GWAS	Open_Targets_22.09	Type 2 diabetes	2e-08	-0.0238
rs775395867	rs17617941	0.982457	non coding transcript exon	GWAS	FinnGen_MVP_UKBB_meta	Coronary atherosclerosis	2.04e-08	-0.0223
rs775395867	rs17617941	0.982457	non coding transcript exon	GWAS	Open_Targets_22.09	Type 2 diabetes	3e-08	-0.0392207
rs775395867	rs17617941	0.982457	non coding transcript exon	GWAS	FinnGen_R12	Antihypertensive medication - note that there are other indications	3.09e-08	-0.0287982
rs775395867	rs17617941	0.982457	non coding transcript exon	GWAS	Open_Targets_22.09	Age at first sexual intercourse	3.2e-08	0.0119
rs775395867	rs17617941	0.982457	non coding transcript exon	GWAS	Open_Targets_22.09	Body mass index (bmi)	3.27e-08	-0.0647377
rs775395867	rs17617941	0.982457	non coding transcript exon	GWAS	FinnGen_MVP_UKBB_meta	Disorders of lipoprotein metabolism and other lipidaemias	3.31e-08	-0.0203
rs775395867	rs17617941	0.982457	non coding transcript exon	GWAS	FinnGen_MVP_UKBB_meta	Other malignant neoplasms of skin (=non-melanoma skin cancer), excluding all cancers (controls excluding all cancers)	4.37e-08	-0.0299
rs775395867	rs17617941	0.982457	non coding transcript exon	GWAS	FGR12_UKBB	Type 2 diabetes, definitions combined	4.37e-08	-0.0287
rs775395867	rs55859054	0.953064	non coding transcript exon	GWAS	Open_Targets_22.09	Heel bone mineral density T score	6.5e-111	-0.0429845
rs775395867	rs55859054	0.953064	non coding transcript exon	GWAS	Open_Targets_22.09	Heel bone mineral density	1e-106	0
rs775395867	rs55859054	0.953064	non coding transcript exon	GWAS	Open_Targets_22.09	Heel bone mineral density	2e-91	0
rs775395867	rs55859054	0.953064	non coding transcript exon	GWAS	Open_Targets_22.09	Heel bone mineral density	8.5e-81	-0.0425588
rs775395867	rs55859054	0.953064	non coding transcript exon	GWAS	Open_Targets_22.09	Heel bone mineral density	7.2e-75	-0.0408465
rs775395867	rs55859054	0.953064	non coding transcript exon	GWAS	Open_Targets_22.09	Heel bone mineral density	3.4e-34	-0.0425841
rs775395867	rs55859054	0.953064	non coding transcript exon	GWAS	Open_Targets_22.09	Heel bone mineral density (bmd)	5.48e-34	-0.0052451
rs775395867	rs55859054	0.953064	non coding transcript exon	GWAS	Open_Targets_22.09	Heel bone mineral density (bmd) t-score, automated	2.21e-33	-0.0465788
rs775395867	rs55859054	0.953064	non coding transcript exon	GWAS	Open_Targets_22.09	Heel quantitative ultrasound index (qui), direct entry	2.22e-33	-0.825044
rs775395867	rs55859054	0.953064	non coding transcript exon	GWAS	Open_Targets_22.09	Heel bone mineral density	8.8e-32	-0.0409585
rs775395867	rs55859054	0.953064	non coding transcript exon	GWAS	Open_Targets_22.09	Heel bone mineral density (bmd)	8.62e-31	-0.0049559
rs775395867	rs55859054	0.953064	non coding transcript exon	GWAS	Open_Targets_22.09	Heel bone mineral density (bmd) t-score, automated	3.15e-30	-0.0439973
rs775395867	rs55859054	0.953064	non coding transcript exon	GWAS	Open_Targets_22.09	Heel quantitative ultrasound index (qui), direct entry	3.16e-30	-0.779315
rs775395867	rs55859054	0.953064	non coding transcript exon	GWAS	Open_Targets_22.09	Heel broadband ultrasound attenuation, direct entry	1.87e-29	0.671826
rs775395867	rs55859054	0.953064	non coding transcript exon	GWAS	Kanta_2025_03	Gamma glutamyl transferase [Enzymatic activity/volume] in Serum or Plasma [u/l], sample-wise median	1.52e-27	-0.0295406
rs775395867	rs55859054	0.953064	non coding transcript exon	GWAS	Open_Targets_22.09	Heel broadband ultrasound attenuation, direct entry	4.38e-27	-0.642956
rs775395867	rs55859054	0.953064	non coding transcript exon	GWAS	Open_Targets_22.09	Monocyte percentage of white cells	9.5e-24	0.0223744
rs775395867	rs55859054	0.953064	non coding transcript exon	GWAS	Open_Targets_22.09	Monocyte count	3.98e-23	0.019522
rs775395867	rs55859054	0.953064	non coding transcript exon	GWAS	FGR12_UKBB	Otosclerosis	5.01e-23	0.237
rs775395867	rs55859054	0.953064	non coding transcript exon	GWAS	FinnGen_MVP_UKBB_meta	Hypertension, essential	3.02e-21	-0.0301
rs775395867	rs55859054	0.953064	non coding transcript exon	GWAS	FinnGen_MVP_UKBB_meta	Hypertension	6.76e-21	-0.0294
rs775395867	rs55859054	0.953064	non coding transcript exon	GWAS	Open_Targets_22.09	Heel bone mineral density (bmd) t-score, automated (left)	2.42e-17	-0.0448377
rs775395867	rs55859054	0.953064	non coding transcript exon	GWAS	Open_Targets_22.09	Heel quantitative ultrasound index (qui), direct entry (left)	2.65e-17	-0.793265
rs775395867	rs55859054	0.953064	non coding transcript exon	GWAS	Open_Targets_22.09	Hair color	3e-17	0
rs775395867	rs55859054	0.953064	non coding transcript exon	GWAS	Open_Targets_22.09	Heel bone mineral density (bmd) (left)	3.62e-17	-0.004968
rs775395867	rs55859054	0.953064	non coding transcript exon	GWAS	Open_Targets_22.09	Heel broadband ultrasound attenuation (left)	3.68e-17	-0.697756
rs775395867	rs55859054	0.953064	non coding transcript exon	GWAS	Open_Targets_22.09	Body mass index	1e-16	0
rs775395867	rs55859054	0.953064	non coding transcript exon	GWAS	Open_Targets_22.09	Cutaneous melanoma or hair colour	1e-16	0
rs775395867	rs55859054	0.953064	non coding transcript exon	GWAS	Open_Targets_22.09	Heel bone mineral density (bmd) (right)	1.27e-16	-0.0048081
rs775395867	rs55859054	0.953064	non coding transcript exon	GWAS	Open_Targets_22.09	Reticulocyte count	1.3e-16	-0.0186161
rs775395867	rs55859054	0.953064	non coding transcript exon	GWAS	Open_Targets_22.09	Body mass index	1.6e-16	0.0161871
rs775395867	rs55859054	0.953064	non coding transcript exon	GWAS	Open_Targets_22.09	Heel quantitative ultrasound index (qui), direct entry (right)	1.79e-16	-0.7603
rs775395867	rs55859054	0.953064	non coding transcript exon	GWAS	Open_Targets_22.09	Heel bone mineral density (bmd) t-score, automated (right)	1.8e-16	-0.0429214
rs775395867	rs55859054	0.953064	non coding transcript exon	GWAS	FinnGen_R12	Otosclerosis	2.36e-16	0.224305
rs775395867	rs55859054	0.953064	non coding transcript exon	GWAS	Open_Targets_22.09	Heel broadband ultrasound attenuation (right)	3.04e-16	0.671341
rs775395867	rs55859054	0.953064	non coding transcript exon	GWAS	Open_Targets_22.09	Heel bone mineral density (bmd) (right)	3.24e-16	-0.0047168
rs775395867	rs55859054	0.953064	non coding transcript exon	GWAS	Open_Targets_22.09	Heel quantitative ultrasound index (qui), direct entry (right)	3.95e-16	-0.747368
rs775395867	rs55859054	0.953064	non coding transcript exon	GWAS	Open_Targets_22.09	Heel bone mineral density (bmd) t-score, automated (right)	3.97e-16	-0.0421911
rs775395867	rs55859054	0.953064	non coding transcript exon	GWAS	Open_Targets_22.09	Mean spheric corpuscular volume	4e-16	-0.0172072
rs775395867	rs55859054	0.953064	non coding transcript exon	GWAS	Open_Targets_22.09	Femoral neck bone mineral density	5e-16	-0.04
rs775395867	rs55859054	0.953064	non coding transcript exon	GWAS	FinnGen_MVP_UKBB_meta	Fracture of forearm	7.24e-16	0.0589
rs775395867	rs55859054	0.953064	non coding transcript exon	GWAS	Open_Targets_22.09	Heel broadband ultrasound attenuation (right)	7.83e-16	-0.649681
rs775395867	rs55859054	0.953064	non coding transcript exon	GWAS	Open_Targets_22.09	Body mass index	1e-15	0
rs775395867	rs55859054	0.953064	non coding transcript exon	GWAS	Open_Targets_22.09	Reticulocyte fraction of red cells	2.6e-15	-0.0178352
rs775395867	rs55859054	0.953064	non coding transcript exon	GWAS	Open_Targets_22.09	Mean sphered cell volume	2.1e-14	-0.0140907
rs775395867	rs55859054	0.953064	non coding transcript exon	GWAS	Open_Targets_22.09	Gamma glutamyl transferase levels	8e-14	-0.0148546
rs775395867	rs55859054	0.953064	non coding transcript exon	GWAS	FGR12_UKBB	Fracture of forearm	2.51e-13	0.0606
rs775395867	rs55859054	0.953064	non coding transcript exon	GWAS	Open_Targets_22.09	Sex hormone-binding globulin levels adjusted for BMI	5.1e-13	-0.0081325
rs775395867	rs55859054	0.953064	non coding transcript exon	GWAS	FGR12_UKBB	Osteoporosis	6.31e-13	0.0655
rs775395867	rs55859054	0.953064	non coding transcript exon	GWAS	FGR12_UKBB	Hypertension	7.94e-13	-0.0294
rs775395867	rs55859054	0.953064	non coding transcript exon	GWAS	FGR12_UKBB	Hypertension, essential	7.94e-13	-0.0303
rs775395867	rs55859054	0.953064	non coding transcript exon	GWAS	Open_Targets_22.09	High light scatter reticulocyte count	8.7e-13	-0.016001
rs775395867	rs55859054	0.953064	non coding transcript exon	GWAS	Open_Targets_22.09	High light scatter reticulocyte count	2.23e-12	-0.0001808
rs775395867	rs55859054	0.953064	non coding transcript exon	GWAS	Open_Targets_22.09	Monocyte percentage	2.3e-12	0.0467356
rs775395867	rs55859054	0.953064	non coding transcript exon	GWAS	Open_Targets_22.09	Sex hormone-binding globulin levels adjusted for BMI	4.2e-12	-0.005623
rs775395867	rs55859054	0.953064	non coding transcript exon	GWAS	Open_Targets_22.09	High light scatter reticulocyte percentage of red cells	5.5e-12	-0.0154368
rs775395867	rs55859054	0.953064	non coding transcript exon	GWAS	Kanta_2025_03	Platelets [#/volume] in Blood [e9/l], sample-wise median	9.58e-12	-0.0138093
rs775395867	rs55859054	0.953064	non coding transcript exon	GWAS	Open_Targets_22.09	Adult body size	1e-11	-0.009739
rs775395867	rs55859054	0.953064	non coding transcript exon	GWAS	Open_Targets_22.09	Monocyte percentage of white cells	1.2e-11	0.0254491
rs775395867	rs55859054	0.953064	non coding transcript exon	GWAS	FinnGen_R12	Fracture of forearm	4.27e-11	0.0617596
rs775395867	rs55859054	0.953064	non coding transcript exon	GWAS	FinnGen_MVP_UKBB_meta	Type 2 diabetes, definitions combined	4.57e-11	-0.0208
rs775395867	rs55859054	0.953064	non coding transcript exon	GWAS	Open_Targets_22.09	Dark brown | hair colour (natural, before greying)	4.73e-11	0.0336856
rs775395867	rs55859054	0.953064	non coding transcript exon	GWAS	FGR12_UKBB	Type 2 diabetes, wide definition	7.94e-11	-0.0374
rs775395867	rs55859054	0.953064	non coding transcript exon	GWAS	Open_Targets_22.09	Urate levels	9e-11	0.0119
rs775395867	rs55859054	0.953064	non coding transcript exon	GWAS	Open_Targets_22.09	PR interval	1e-10	-0.42
rs775395867	rs55859054	0.953064	non coding transcript exon	GWAS	Open_Targets_22.09	Aspartate aminotransferase levels	1e-10	6.42
rs775395867	rs55859054	0.953064	non coding transcript exon	GWAS	Open_Targets_22.09	Eosinophil counts	2e-10	0
rs775395867	rs55859054	0.953064	non coding transcript exon	GWAS	Open_Targets_22.09	High light scatter reticulocyte percentage	3.48e-10	0.00543532
rs775395867	rs55859054	0.953064	non coding transcript exon	GWAS	FinnGen_R12	Gonarthrosis, primary, with knee surgery	4.33e-10	-0.0626941
rs775395867	rs55859054	0.953064	non coding transcript exon	GWAS	FinnGen_MVP_UKBB_meta	Malignant neoplasm of skin, excluding all cancers (controls excluding all cancers)	5.62e-10	-0.0288
rs775395867	rs55859054	0.953064	non coding transcript exon	GWAS	Open_Targets_22.09	Dark brown | hair colour (natural, before greying)	8.42e-10	0.0312829
rs775395867	rs55859054	0.953064	non coding transcript exon	GWAS	Open_Targets_22.09	Blond vs. brown/black hair color	1e-09	0
rs775395867	rs55859054	0.953064	non coding transcript exon	GWAS	Open_Targets_22.09	Liver enzyme levels (alanine transaminase)	1.1e-09	-0.0023906
rs775395867	rs55859054	0.953064	non coding transcript exon	GWAS	Open_Targets_22.09	Monocyte count	1.22e-09	0.0228679
rs775395867	rs55859054	0.953064	non coding transcript exon	GWAS	FinnGen_R12	Hypertension, essential	1.96e-09	-0.034128
rs775395867	rs55859054	0.953064	non coding transcript exon	GWAS	Open_Targets_22.09	Type 2 diabetes	3e-09	0.0284
rs775395867	rs55859054	0.953064	non coding transcript exon	GWAS	FinnGen_MVP_UKBB_meta	Ischaemic heart disease, wide definition	3.09e-09	-0.0201
rs775395867	rs55859054	0.953064	non coding transcript exon	GWAS	FinnGen_R12	Hypertension	3.41e-09	-0.0319611
rs775395867	rs55859054	0.953064	non coding transcript exon	GWAS	Open_Targets_22.09	Eosinophil percentage of white cells	3.9e-09	-0.0131471
rs775395867	rs55859054	0.953064	non coding transcript exon	GWAS	Open_Targets_22.09	Aspartate aminotransferase levels	4.8e-09	-0.0122679
rs775395867	rs55859054	0.953064	non coding transcript exon	GWAS	Open_Targets_22.09	Sex hormone-binding globulin levels	7.4e-09	-0.0069675
rs775395867	rs55859054	0.953064	non coding transcript exon	GWAS	Open_Targets_22.09	Impedance of leg (right)	7.54e-09	0.463041
rs775395867	rs55859054	0.953064	non coding transcript exon	GWAS	Open_Targets_22.09	Type 2 diabetes [conditional]	1e-08	0
rs775395867	rs55859054	0.953064	non coding transcript exon	GWAS	Open_Targets_22.09	Eosinophil counts	1.21e-08	0.012093
rs775395867	rs55859054	0.953064	non coding transcript exon	GWAS	Open_Targets_22.09	Blonde | hair colour (natural, before greying)	1.47e-08	0.0442392
rs775395867	rs55859054	0.953064	non coding transcript exon	GWAS	Open_Targets_22.09	Liver enzyme levels (alanine transaminase)	1.5e-08	-0.0022247
rs775395867	rs55859054	0.953064	non coding transcript exon	GWAS	Open_Targets_22.09	Granulocyte percentage of myeloid white cells	1.82e-08	-0.0211815
rs775395867	rs55859054	0.953064	non coding transcript exon	GWAS	Open_Targets_22.09	Impedance of whole body	1.86e-08	0.927447
rs775395867	rs55859054	0.953064	non coding transcript exon	GWAS	Open_Targets_22.09	Type 2 diabetes	2e-08	-0.0238
rs775395867	rs55859054	0.953064	non coding transcript exon	GWAS	Open_Targets_22.09	Age at first sexual intercourse	2.1e-08	0.0121
rs775395867	rs55859054	0.953064	non coding transcript exon	GWAS	Kanta_2025_03	MCHC [Mass/volume] [g/l], sample-wise median	2.75e-08	-0.01288
rs775395867	rs55859054	0.953064	non coding transcript exon	GWAS	Open_Targets_22.09	Type 2 diabetes	3e-08	-0.0392207
rs775395867	rs55859054	0.953064	non coding transcript exon	GWAS	FinnGen_R12	Antihypertensive medication - note that there are other indications	3.11e-08	-0.0284389
rs775395867	rs55859054	0.953064	non coding transcript exon	GWAS	FinnGen_MVP_UKBB_meta	Angina pectoris	3.31e-08	-0.0273
rs775395867	rs55859054	0.953064	non coding transcript exon	GWAS	Open_Targets_22.09	High light scatter reticulocyte percentage	3.37e-08	-0.0047206
rs775395867	rs55859054	0.953064	non coding transcript exon	GWAS	Open_Targets_22.09	Platelet count	3.75e-08	-0.010596
rs775395867	rs55859054	0.953064	non coding transcript exon	GWAS	FinnGen_MVP_UKBB_meta	Other malignant neoplasms of skin (=non-melanoma skin cancer), excluding all cancers (controls excluding all cancers)	3.98e-08	-0.0296
rs775395867	rs55859054	0.953064	non coding transcript exon	GWAS	Open_Targets_22.09	Blonde | hair colour (natural, before greying)	4.64e-08	-0.0423245
rs775395867	rs56365443	0.982457	intron	GWAS	Open_Targets_22.09	Heel bone mineral density T score	6.5e-111	-0.0429845
rs775395867	rs56365443	0.982457	intron	GWAS	Open_Targets_22.09	Heel bone mineral density	1e-106	0
rs775395867	rs56365443	0.982457	intron	GWAS	Open_Targets_22.09	Heel bone mineral density	2e-91	0
rs775395867	rs56365443	0.982457	intron	GWAS	Open_Targets_22.09	Heel bone mineral density	8.5e-81	-0.0425588
rs775395867	rs56365443	0.982457	intron	GWAS	Open_Targets_22.09	Heel bone mineral density	3.6e-77	-0.0415709
rs775395867	rs56365443	0.982457	intron	GWAS	Open_Targets_22.09	Heel bone mineral density	3.4e-34	-0.0425841
rs775395867	rs56365443	0.982457	intron	GWAS	Open_Targets_22.09	Heel bone mineral density (bmd)	5.48e-34	-0.0052451
rs775395867	rs56365443	0.982457	intron	GWAS	Open_Targets_22.09	Heel bone mineral density (bmd) t-score, automated	2.21e-33	-0.0465788
rs775395867	rs56365443	0.982457	intron	GWAS	Open_Targets_22.09	Heel quantitative ultrasound index (qui), direct entry	2.22e-33	-0.825044
rs775395867	rs56365443	0.982457	intron	GWAS	Open_Targets_22.09	Heel bone mineral density (bmd)	1.01e-32	-0.0051279
rs775395867	rs56365443	0.982457	intron	GWAS	Open_Targets_22.09	Heel bone mineral density	4.3e-32	-0.0409287
rs775395867	rs56365443	0.982457	intron	GWAS	Open_Targets_22.09	Heel bone mineral density (bmd) t-score, automated	4.37e-32	-0.045498
rs775395867	rs56365443	0.982457	intron	GWAS	Open_Targets_22.09	Heel quantitative ultrasound index (qui), direct entry	4.37e-32	-0.8059
rs775395867	rs56365443	0.982457	intron	GWAS	Open_Targets_22.09	Heel broadband ultrasound attenuation, direct entry	1.87e-29	0.671826
rs775395867	rs56365443	0.982457	intron	GWAS	Open_Targets_22.09	Heel broadband ultrasound attenuation, direct entry	2.76e-28	-0.659287
rs775395867	rs56365443	0.982457	intron	GWAS	Kanta_2025_03	Gamma glutamyl transferase [Enzymatic activity/volume] in Serum or Plasma [u/l], sample-wise median	3.17e-26	-0.0291314
rs775395867	rs56365443	0.982457	intron	GWAS	FGR12_UKBB	Otosclerosis	6.31e-26	0.254
rs775395867	rs56365443	0.982457	intron	GWAS	FinnGen_MVP_UKBB_meta	Hypertension, essential	5.37e-23	-0.0321
rs775395867	rs56365443	0.982457	intron	GWAS	FinnGen_MVP_UKBB_meta	Hypertension	1.45e-22	-0.0316
rs775395867	rs56365443	0.982457	intron	GWAS	Open_Targets_22.09	Monocyte count	3.31e-22	0.019134
rs775395867	rs56365443	0.982457	intron	GWAS	Open_Targets_22.09	Monocyte percentage of white cells	3.7e-22	0.0216067
rs775395867	rs56365443	0.982457	intron	GWAS	FinnGen_R12	Otosclerosis	2.56e-19	0.247063
rs775395867	rs56365443	0.982457	intron	GWAS	FinnGen_MVP_UKBB_meta	Fracture of forearm	1.91e-17	0.063
rs775395867	rs56365443	0.982457	intron	GWAS	Open_Targets_22.09	Heel bone mineral density (bmd) t-score, automated (left)	2.42e-17	-0.0448377
rs775395867	rs56365443	0.982457	intron	GWAS	Open_Targets_22.09	Heel quantitative ultrasound index (qui), direct entry (left)	2.65e-17	-0.793265
rs775395867	rs56365443	0.982457	intron	GWAS	Open_Targets_22.09	Hair color	3e-17	0
rs775395867	rs56365443	0.982457	intron	GWAS	Open_Targets_22.09	Heel bone mineral density (bmd) (left)	3.62e-17	-0.004968
rs775395867	rs56365443	0.982457	intron	GWAS	Open_Targets_22.09	Heel broadband ultrasound attenuation (left)	3.68e-17	-0.697756
rs775395867	rs56365443	0.982457	intron	GWAS	Open_Targets_22.09	Reticulocyte count	3.7e-17	-0.0189923
rs775395867	rs56365443	0.982457	intron	GWAS	Open_Targets_22.09	Body mass index	1e-16	0
rs775395867	rs56365443	0.982457	intron	GWAS	Open_Targets_22.09	Cutaneous melanoma or hair colour	1e-16	0
rs775395867	rs56365443	0.982457	intron	GWAS	Open_Targets_22.09	Heel bone mineral density (bmd) (right)	1.27e-16	-0.0048081
rs775395867	rs56365443	0.982457	intron	GWAS	Open_Targets_22.09	Body mass index	1.6e-16	0.0161871
rs775395867	rs56365443	0.982457	intron	GWAS	Open_Targets_22.09	Heel quantitative ultrasound index (qui), direct entry (right)	1.79e-16	-0.7603
rs775395867	rs56365443	0.982457	intron	GWAS	Open_Targets_22.09	Heel bone mineral density (bmd) t-score, automated (right)	1.8e-16	-0.0429214
rs775395867	rs56365443	0.982457	intron	GWAS	Open_Targets_22.09	Heel broadband ultrasound attenuation (right)	3.04e-16	0.671341
rs775395867	rs56365443	0.982457	intron	GWAS	Open_Targets_22.09	Mean spheric corpuscular volume	4e-16	-0.0172072
rs775395867	rs56365443	0.982457	intron	GWAS	Open_Targets_22.09	Femoral neck bone mineral density	5e-16	-0.04
rs775395867	rs56365443	0.982457	intron	GWAS	Open_Targets_22.09	Heel bone mineral density (bmd) (right)	7.11e-16	-0.0046731
rs775395867	rs56365443	0.982457	intron	GWAS	Open_Targets_22.09	Reticulocyte fraction of red cells	8.7e-16	-0.0181781
rs775395867	rs56365443	0.982457	intron	GWAS	Open_Targets_22.09	Body mass index	1e-15	0
rs775395867	rs56365443	0.982457	intron	GWAS	Open_Targets_22.09	Heel quantitative ultrasound index (qui), direct entry (right)	1.06e-15	-0.738155
rs775395867	rs56365443	0.982457	intron	GWAS	Open_Targets_22.09	Heel bone mineral density (bmd) t-score, automated (right)	1.06e-15	-0.041671
rs775395867	rs56365443	0.982457	intron	GWAS	Open_Targets_22.09	Heel broadband ultrasound attenuation (right)	3.48e-15	-0.636385
rs775395867	rs56365443	0.982457	intron	GWAS	FGR12_UKBB	Osteoporosis	1.26e-14	0.0707
rs775395867	rs56365443	0.982457	intron	GWAS	Kanta_2025_03	Platelets [#/volume] in Blood [e9/l], sample-wise median	1.99e-14	-0.0157009
rs775395867	rs56365443	0.982457	intron	GWAS	Open_Targets_22.09	Mean sphered cell volume	2.1e-14	-0.0140907
rs775395867	rs56365443	0.982457	intron	GWAS	FGR12_UKBB	Fracture of forearm	2.51e-14	0.0636
rs775395867	rs56365443	0.982457	intron	GWAS	Open_Targets_22.09	Gamma glutamyl transferase levels	8e-14	-0.0148546
rs775395867	rs56365443	0.982457	intron	GWAS	FinnGen_MVP_UKBB_meta	Type 2 diabetes, definitions combined	1.66e-13	-0.0241
rs775395867	rs56365443	0.982457	intron	GWAS	Open_Targets_22.09	High light scatter reticulocyte count	2e-13	-0.0164834
rs775395867	rs56365443	0.982457	intron	GWAS	Open_Targets_22.09	Sex hormone-binding globulin levels adjusted for BMI	2.1e-13	-0.0082878
rs775395867	rs56365443	0.982457	intron	GWAS	FGR12_UKBB	Hypertension	2.51e-13	-0.0303
rs775395867	rs56365443	0.982457	intron	GWAS	Open_Targets_22.09	High light scatter reticulocyte count	4.11e-13	-0.0001872
rs775395867	rs56365443	0.982457	intron	GWAS	FGR12_UKBB	Hypertension, essential	5.01e-13	-0.0308
rs775395867	rs56365443	0.982457	intron	GWAS	Open_Targets_22.09	High light scatter reticulocyte percentage of red cells	1.5e-12	-0.0158916
rs775395867	rs56365443	0.982457	intron	GWAS	FGR12_UKBB	Type 2 diabetes, wide definition	5.01e-12	-0.0399
rs775395867	rs56365443	0.982457	intron	GWAS	FinnGen_R12	Fracture of forearm	5.77e-12	0.0652128
rs775395867	rs56365443	0.982457	intron	GWAS	Open_Targets_22.09	Sex hormone-binding globulin levels adjusted for BMI	6.6e-12	-0.0056002
rs775395867	rs56365443	0.982457	intron	GWAS	Open_Targets_22.09	Monocyte percentage	7.49e-12	0.0457264
rs775395867	rs56365443	0.982457	intron	GWAS	Open_Targets_22.09	Adult body size	1e-11	-0.009739
rs775395867	rs56365443	0.982457	intron	GWAS	Open_Targets_22.09	Monocyte percentage of white cells	1.12e-11	0.0253764
rs775395867	rs56365443	0.982457	intron	GWAS	Open_Targets_22.09	Impedance of leg (right)	1.39e-11	0.625061
rs775395867	rs56365443	0.982457	intron	GWAS	FinnGen_MVP_UKBB_meta	Ischaemic heart disease, wide definition	3.24e-11	-0.0233
rs775395867	rs56365443	0.982457	intron	GWAS	Open_Targets_22.09	Dark brown | hair colour (natural, before greying)	4.73e-11	0.0336856
rs775395867	rs56365443	0.982457	intron	GWAS	Open_Targets_22.09	Urate levels	9e-11	0.0119
rs775395867	rs56365443	0.982457	intron	GWAS	FinnGen_R12	Gonarthrosis, primary, with knee surgery	9.1e-11	-0.0659418
rs775395867	rs56365443	0.982457	intron	GWAS	Open_Targets_22.09	PR interval	1e-10	-0.42
rs775395867	rs56365443	0.982457	intron	GWAS	Open_Targets_22.09	Aspartate aminotransferase levels	1e-10	6.42
rs775395867	rs56365443	0.982457	intron	GWAS	Open_Targets_22.09	Eosinophil counts	2e-10	0
rs775395867	rs56365443	0.982457	intron	GWAS	Open_Targets_22.09	Body mass index (bmi)	2.27e-10	0.0756088
rs775395867	rs56365443	0.982457	intron	GWAS	Kanta_2025_03	MCHC [Mass/volume] [g/l], sample-wise median	2.57e-10	-0.0148408
rs775395867	rs56365443	0.982457	intron	GWAS	FinnGen_MVP_UKBB_meta	Malignant neoplasm of skin, excluding all cancers (controls excluding all cancers)	2.95e-10	-0.0292
rs775395867	rs56365443	0.982457	intron	GWAS	Open_Targets_22.09	High light scatter reticulocyte percentage	3.48e-10	0.00543532
rs775395867	rs56365443	0.982457	intron	GWAS	Open_Targets_22.09	Impedance of leg (left)	5.58e-10	0.572814
rs775395867	rs56365443	0.982457	intron	GWAS	FinnGen_R12	Hypertension	5.69e-10	-0.0339378
rs775395867	rs56365443	0.982457	intron	GWAS	FinnGen_R12	Hypertension, essential	6.76e-10	-0.035528
rs775395867	rs56365443	0.982457	intron	GWAS	FinnGen_MVP_UKBB_meta	Angina pectoris	9.77e-10	-0.031
rs775395867	rs56365443	0.982457	intron	GWAS	Open_Targets_22.09	Blond vs. brown/black hair color	1e-09	0
rs775395867	rs56365443	0.982457	intron	GWAS	Open_Targets_22.09	Liver enzyme levels (alanine transaminase)	1.1e-09	-0.0023906
rs775395867	rs56365443	0.982457	intron	GWAS	Open_Targets_22.09	Dark brown | hair colour (natural, before greying)	1.39e-09	0.030944
rs775395867	rs56365443	0.982457	intron	GWAS	Open_Targets_22.09	Monocyte count	1.47e-09	0.0226611
rs775395867	rs56365443	0.982457	intron	GWAS	Open_Targets_22.09	Type 2 diabetes	3e-09	0.0284
rs775395867	rs56365443	0.982457	intron	GWAS	Open_Targets_22.09	Liver enzyme levels (alanine transaminase)	3.9e-09	-0.0023231
rs775395867	rs56365443	0.982457	intron	GWAS	Open_Targets_22.09	Eosinophil percentage of white cells	3.9e-09	-0.0131471
rs775395867	rs56365443	0.982457	intron	GWAS	Open_Targets_22.09	Impedance of leg (right)	4.07e-09	0.472309
rs775395867	rs56365443	0.982457	intron	GWAS	Open_Targets_22.09	Aspartate aminotransferase levels	4.8e-09	-0.0122679
rs775395867	rs56365443	0.982457	intron	GWAS	Open_Targets_22.09	Sex hormone-binding globulin levels	5.1e-09	-0.0070257
rs775395867	rs56365443	0.982457	intron	GWAS	Kanta_2025_03	Sodium [Moles/volume] in Serum or Plasma [mmol/l], sample-wise median	7.85e-09	0.0137328
rs775395867	rs56365443	0.982457	intron	GWAS	Open_Targets_22.09	Platelet count	8.38e-09	-0.011117
rs775395867	rs56365443	0.982457	intron	GWAS	Open_Targets_22.09	Type 2 diabetes [conditional]	1e-08	0
rs775395867	rs56365443	0.982457	intron	GWAS	Open_Targets_22.09	Eosinophil counts	1.21e-08	0.012093
rs775395867	rs56365443	0.982457	intron	GWAS	Open_Targets_22.09	Granulocyte percentage of myeloid white cells	1.22e-08	-0.0213489
rs775395867	rs56365443	0.982457	intron	GWAS	Open_Targets_22.09	Body mass index (bmi)	1.46e-08	-0.0666135
rs775395867	rs56365443	0.982457	intron	GWAS	Open_Targets_22.09	Blonde | hair colour (natural, before greying)	1.47e-08	0.0442392
rs775395867	rs56365443	0.982457	intron	GWAS	Open_Targets_22.09	Impedance of whole body	1.86e-08	0.927447
rs775395867	rs56365443	0.982457	intron	GWAS	Open_Targets_22.09	High light scatter reticulocyte percentage	1.94e-08	-0.0048137
rs775395867	rs56365443	0.982457	intron	GWAS	Open_Targets_22.09	Type 2 diabetes	2e-08	-0.0238
rs775395867	rs56365443	0.982457	intron	GWAS	FinnGen_MVP_UKBB_meta	Coronary atherosclerosis	2.04e-08	-0.0224
rs775395867	rs56365443	0.982457	intron	GWAS	Open_Targets_22.09	Age at first sexual intercourse	2.8e-08	0.0119
rs775395867	rs56365443	0.982457	intron	GWAS	Open_Targets_22.09	Type 2 diabetes	3e-08	-0.0392207
rs775395867	rs56365443	0.982457	intron	GWAS	FinnGen_MVP_UKBB_meta	Disorders of lipoprotein metabolism and other lipidaemias	3.09e-08	-0.0203
rs775395867	rs56365443	0.982457	intron	GWAS	FinnGen_R12	Antihypertensive medication - note that there are other indications	3.09e-08	-0.028797
rs775395867	rs56365443	0.982457	intron	GWAS	Open_Targets_22.09	Body mass index (bmi)	3.18e-08	-0.0647747
rs775395867	rs56365443	0.982457	intron	GWAS	FinnGen_MVP_UKBB_meta	Other malignant neoplasms of skin (=non-melanoma skin cancer), excluding all cancers (controls excluding all cancers)	4.27e-08	-0.03
rs775395867	rs56365443	0.982457	intron	GWAS	FGR12_UKBB	Type 2 diabetes, definitions combined	4.27e-08	-0.0288
rs775395867	rs62006268	0.982457	non coding transcript exon	GWAS	Open_Targets_22.09	Heel bone mineral density T score	6.5e-111	-0.0429845
rs775395867	rs62006268	0.982457	non coding transcript exon	GWAS	Open_Targets_22.09	Heel bone mineral density	1e-106	0
rs775395867	rs62006268	0.982457	non coding transcript exon	GWAS	Open_Targets_22.09	Heel bone mineral density	2e-91	0
rs775395867	rs62006268	0.982457	non coding transcript exon	GWAS	Open_Targets_22.09	Heel bone mineral density	8.5e-81	-0.0425588
rs775395867	rs62006268	0.982457	non coding transcript exon	GWAS	Open_Targets_22.09	Heel bone mineral density	2.2e-77	-0.041617
rs775395867	rs62006268	0.982457	non coding transcript exon	GWAS	Open_Targets_22.09	Heel bone mineral density	3.4e-34	-0.0425841
rs775395867	rs62006268	0.982457	non coding transcript exon	GWAS	Open_Targets_22.09	Heel bone mineral density (bmd)	5.48e-34	-0.0052451
rs775395867	rs62006268	0.982457	non coding transcript exon	GWAS	Open_Targets_22.09	Heel bone mineral density (bmd) t-score, automated	2.21e-33	-0.0465788
rs775395867	rs62006268	0.982457	non coding transcript exon	GWAS	Open_Targets_22.09	Heel quantitative ultrasound index (qui), direct entry	2.22e-33	-0.825044
rs775395867	rs62006268	0.982457	non coding transcript exon	GWAS	Open_Targets_22.09	Heel bone mineral density (bmd)	9.89e-33	-0.0051289
rs775395867	rs62006268	0.982457	non coding transcript exon	GWAS	Open_Targets_22.09	Heel bone mineral density	3.6e-32	-0.0410071
rs775395867	rs62006268	0.982457	non coding transcript exon	GWAS	Open_Targets_22.09	Heel bone mineral density (bmd) t-score, automated	4.26e-32	-0.0455073
rs775395867	rs62006268	0.982457	non coding transcript exon	GWAS	Open_Targets_22.09	Heel quantitative ultrasound index (qui), direct entry	4.27e-32	-0.806065
rs775395867	rs62006268	0.982457	non coding transcript exon	GWAS	Open_Targets_22.09	Heel broadband ultrasound attenuation, direct entry	1.87e-29	0.671826
rs775395867	rs62006268	0.982457	non coding transcript exon	GWAS	Open_Targets_22.09	Heel broadband ultrasound attenuation, direct entry	2.8e-28	-0.659231
rs775395867	rs62006268	0.982457	non coding transcript exon	GWAS	Kanta_2025_03	Gamma glutamyl transferase [Enzymatic activity/volume] in Serum or Plasma [u/l], sample-wise median	3.03e-26	-0.0291447
rs775395867	rs62006268	0.982457	non coding transcript exon	GWAS	FGR12_UKBB	Otosclerosis	6.31e-26	0.254
rs775395867	rs62006268	0.982457	non coding transcript exon	GWAS	FinnGen_MVP_UKBB_meta	Hypertension, essential	1.12e-22	-0.0317
rs775395867	rs62006268	0.982457	non coding transcript exon	GWAS	FinnGen_MVP_UKBB_meta	Hypertension	1.55e-22	-0.0315
rs775395867	rs62006268	0.982457	non coding transcript exon	GWAS	Open_Targets_22.09	Monocyte count	2.31e-22	0.01921
rs775395867	rs62006268	0.982457	non coding transcript exon	GWAS	Open_Targets_22.09	Monocyte percentage of white cells	3.9e-22	0.0215951
rs775395867	rs62006268	0.982457	non coding transcript exon	GWAS	FinnGen_R12	Otosclerosis	2.66e-19	0.246963
rs775395867	rs62006268	0.982457	non coding transcript exon	GWAS	FinnGen_MVP_UKBB_meta	Fracture of forearm	1.7e-17	0.0631
rs775395867	rs62006268	0.982457	non coding transcript exon	GWAS	Open_Targets_22.09	Heel bone mineral density (bmd) t-score, automated (left)	2.42e-17	-0.0448377
rs775395867	rs62006268	0.982457	non coding transcript exon	GWAS	Open_Targets_22.09	Heel quantitative ultrasound index (qui), direct entry (left)	2.65e-17	-0.793265
rs775395867	rs62006268	0.982457	non coding transcript exon	GWAS	Open_Targets_22.09	Reticulocyte count	3e-17	-0.0190537
rs775395867	rs62006268	0.982457	non coding transcript exon	GWAS	Open_Targets_22.09	Hair color	3e-17	0
rs775395867	rs62006268	0.982457	non coding transcript exon	GWAS	Open_Targets_22.09	Heel bone mineral density (bmd) (left)	3.62e-17	-0.004968
rs775395867	rs62006268	0.982457	non coding transcript exon	GWAS	Open_Targets_22.09	Heel broadband ultrasound attenuation (left)	3.68e-17	-0.697756
rs775395867	rs62006268	0.982457	non coding transcript exon	GWAS	Open_Targets_22.09	Body mass index	1e-16	0
rs775395867	rs62006268	0.982457	non coding transcript exon	GWAS	Open_Targets_22.09	Cutaneous melanoma or hair colour	1e-16	0
rs775395867	rs62006268	0.982457	non coding transcript exon	GWAS	Open_Targets_22.09	Heel bone mineral density (bmd) (right)	1.27e-16	-0.0048081
rs775395867	rs62006268	0.982457	non coding transcript exon	GWAS	Open_Targets_22.09	Body mass index	1.6e-16	0.0161871
rs775395867	rs62006268	0.982457	non coding transcript exon	GWAS	Open_Targets_22.09	Heel quantitative ultrasound index (qui), direct entry (right)	1.79e-16	-0.7603
rs775395867	rs62006268	0.982457	non coding transcript exon	GWAS	Open_Targets_22.09	Heel bone mineral density (bmd) t-score, automated (right)	1.8e-16	-0.0429214
rs775395867	rs62006268	0.982457	non coding transcript exon	GWAS	Open_Targets_22.09	Heel broadband ultrasound attenuation (right)	3.04e-16	0.671341
rs775395867	rs62006268	0.982457	non coding transcript exon	GWAS	Open_Targets_22.09	Mean spheric corpuscular volume	4e-16	-0.0172072
rs775395867	rs62006268	0.982457	non coding transcript exon	GWAS	Open_Targets_22.09	Femoral neck bone mineral density	5e-16	-0.04
rs775395867	rs62006268	0.982457	non coding transcript exon	GWAS	Open_Targets_22.09	Heel bone mineral density (bmd) (right)	5.7e-16	-0.0046888
rs775395867	rs62006268	0.982457	non coding transcript exon	GWAS	Open_Targets_22.09	Reticulocyte fraction of red cells	6.9e-16	-0.018241
rs775395867	rs62006268	0.982457	non coding transcript exon	GWAS	Open_Targets_22.09	Heel quantitative ultrasound index (qui), direct entry (right)	8.5e-16	-0.740642
rs775395867	rs62006268	0.982457	non coding transcript exon	GWAS	Open_Targets_22.09	Heel bone mineral density (bmd) t-score, automated (right)	8.52e-16	-0.0418114
rs775395867	rs62006268	0.982457	non coding transcript exon	GWAS	Open_Targets_22.09	Body mass index	1e-15	0
rs775395867	rs62006268	0.982457	non coding transcript exon	GWAS	Open_Targets_22.09	Heel broadband ultrasound attenuation (right)	2.93e-15	-0.638099
rs775395867	rs62006268	0.982457	non coding transcript exon	GWAS	FGR12_UKBB	Osteoporosis	1.26e-14	0.0704
rs775395867	rs62006268	0.982457	non coding transcript exon	GWAS	Open_Targets_22.09	Mean sphered cell volume	2.1e-14	-0.0140907
rs775395867	rs62006268	0.982457	non coding transcript exon	GWAS	Kanta_2025_03	Platelets [#/volume] in Blood [e9/l], sample-wise median	2.13e-14	-0.0156837
rs775395867	rs62006268	0.982457	non coding transcript exon	GWAS	FGR12_UKBB	Fracture of forearm	2.51e-14	0.0637
rs775395867	rs62006268	0.982457	non coding transcript exon	GWAS	Open_Targets_22.09	Gamma glutamyl transferase levels	8e-14	-0.0148546
rs775395867	rs62006268	0.982457	non coding transcript exon	GWAS	Open_Targets_22.09	High light scatter reticulocyte count	1.6e-13	-0.016547
rs775395867	rs62006268	0.982457	non coding transcript exon	GWAS	FinnGen_MVP_UKBB_meta	Type 2 diabetes, definitions combined	1.7e-13	-0.0241
rs775395867	rs62006268	0.982457	non coding transcript exon	GWAS	FGR12_UKBB	Hypertension	2.51e-13	-0.0303
rs775395867	rs62006268	0.982457	non coding transcript exon	GWAS	Open_Targets_22.09	Sex hormone-binding globulin levels adjusted for BMI	2.7e-13	-0.0082499
rs775395867	rs62006268	0.982457	non coding transcript exon	GWAS	Open_Targets_22.09	High light scatter reticulocyte count	3.51e-13	-0.0001877
rs775395867	rs62006268	0.982457	non coding transcript exon	GWAS	FGR12_UKBB	Hypertension, essential	5.01e-13	-0.0308
rs775395867	rs62006268	0.982457	non coding transcript exon	GWAS	Open_Targets_22.09	High light scatter reticulocyte percentage of red cells	1.2e-12	-0.0159554
rs775395867	rs62006268	0.982457	non coding transcript exon	GWAS	FGR12_UKBB	Type 2 diabetes, wide definition	5.01e-12	-0.0399
rs775395867	rs62006268	0.982457	non coding transcript exon	GWAS	FinnGen_R12	Fracture of forearm	5.37e-12	0.0653108
rs775395867	rs62006268	0.982457	non coding transcript exon	GWAS	Open_Targets_22.09	Sex hormone-binding globulin levels adjusted for BMI	7.7e-12	-0.0055806
rs775395867	rs62006268	0.982457	non coding transcript exon	GWAS	Open_Targets_22.09	Monocyte percentage	8.15e-12	0.0456475
rs775395867	rs62006268	0.982457	non coding transcript exon	GWAS	Open_Targets_22.09	Adult body size	1e-11	-0.009739
rs775395867	rs62006268	0.982457	non coding transcript exon	GWAS	Open_Targets_22.09	Monocyte percentage of white cells	1.24e-11	0.0253282
rs775395867	rs62006268	0.982457	non coding transcript exon	GWAS	Open_Targets_22.09	Impedance of leg (right)	1.39e-11	0.625061
rs775395867	rs62006268	0.982457	non coding transcript exon	GWAS	FinnGen_MVP_UKBB_meta	Ischaemic heart disease, wide definition	3.47e-11	-0.0233
rs775395867	rs62006268	0.982457	non coding transcript exon	GWAS	Open_Targets_22.09	Dark brown | hair colour (natural, before greying)	4.73e-11	0.0336856
rs775395867	rs62006268	0.982457	non coding transcript exon	GWAS	Open_Targets_22.09	Urate levels	9e-11	0.0119
rs775395867	rs62006268	0.982457	non coding transcript exon	GWAS	Open_Targets_22.09	PR interval	1e-10	-0.42
rs775395867	rs62006268	0.982457	non coding transcript exon	GWAS	Open_Targets_22.09	Aspartate aminotransferase levels	1e-10	6.42
rs775395867	rs62006268	0.982457	non coding transcript exon	GWAS	FinnGen_R12	Gonarthrosis, primary, with knee surgery	1.09e-10	-0.0656602
rs775395867	rs62006268	0.982457	non coding transcript exon	GWAS	Open_Targets_22.09	Eosinophil counts	2e-10	0
rs775395867	rs62006268	0.982457	non coding transcript exon	GWAS	Open_Targets_22.09	Body mass index (bmi)	2.27e-10	0.0756088
rs775395867	rs62006268	0.982457	non coding transcript exon	GWAS	Kanta_2025_03	MCHC [Mass/volume] [g/l], sample-wise median	2.55e-10	-0.0148442
rs775395867	rs62006268	0.982457	non coding transcript exon	GWAS	FinnGen_MVP_UKBB_meta	Malignant neoplasm of skin, excluding all cancers (controls excluding all cancers)	3.16e-10	-0.0291
rs775395867	rs62006268	0.982457	non coding transcript exon	GWAS	Open_Targets_22.09	High light scatter reticulocyte percentage	3.48e-10	0.00543532
rs775395867	rs62006268	0.982457	non coding transcript exon	GWAS	Open_Targets_22.09	Impedance of leg (left)	5.58e-10	0.572814
rs775395867	rs62006268	0.982457	non coding transcript exon	GWAS	FinnGen_R12	Hypertension	5.73e-10	-0.0339338
rs775395867	rs62006268	0.982457	non coding transcript exon	GWAS	FinnGen_R12	Hypertension, essential	6.93e-10	-0.0355073
rs775395867	rs62006268	0.982457	non coding transcript exon	GWAS	FinnGen_MVP_UKBB_meta	Angina pectoris	9.12e-10	-0.0311
rs775395867	rs62006268	0.982457	non coding transcript exon	GWAS	Open_Targets_22.09	Blond vs. brown/black hair color	1e-09	0
rs775395867	rs62006268	0.982457	non coding transcript exon	GWAS	Open_Targets_22.09	Liver enzyme levels (alanine transaminase)	1.1e-09	-0.0023906
rs775395867	rs62006268	0.982457	non coding transcript exon	GWAS	Open_Targets_22.09	Monocyte count	1.19e-09	0.0227942
rs775395867	rs62006268	0.982457	non coding transcript exon	GWAS	Open_Targets_22.09	Dark brown | hair colour (natural, before greying)	1.21e-09	0.0310542
rs775395867	rs62006268	0.982457	non coding transcript exon	GWAS	Open_Targets_22.09	Type 2 diabetes	3e-09	0.0284
rs775395867	rs62006268	0.982457	non coding transcript exon	GWAS	Open_Targets_22.09	Liver enzyme levels (alanine transaminase)	3.3e-09	-0.0023349
rs775395867	rs62006268	0.982457	non coding transcript exon	GWAS	Open_Targets_22.09	Eosinophil percentage of white cells	3.9e-09	-0.0131471
rs775395867	rs62006268	0.982457	non coding transcript exon	GWAS	Open_Targets_22.09	Impedance of leg (right)	4.26e-09	0.471729
rs775395867	rs62006268	0.982457	non coding transcript exon	GWAS	Open_Targets_22.09	Aspartate aminotransferase levels	4.8e-09	-0.0122679
rs775395867	rs62006268	0.982457	non coding transcript exon	GWAS	Open_Targets_22.09	Sex hormone-binding globulin levels	6.5e-09	-0.0069817
rs775395867	rs62006268	0.982457	non coding transcript exon	GWAS	Kanta_2025_03	Sodium [Moles/volume] in Serum or Plasma [mmol/l], sample-wise median	8.63e-09	0.0136957
rs775395867	rs62006268	0.982457	non coding transcript exon	GWAS	Open_Targets_22.09	Platelet count	8.63e-09	-0.01111
rs775395867	rs62006268	0.982457	non coding transcript exon	GWAS	Open_Targets_22.09	Type 2 diabetes [conditional]	1e-08	0
rs775395867	rs62006268	0.982457	non coding transcript exon	GWAS	Open_Targets_22.09	Granulocyte percentage of myeloid white cells	1.18e-08	-0.0213724
rs775395867	rs62006268	0.982457	non coding transcript exon	GWAS	Open_Targets_22.09	Eosinophil counts	1.21e-08	0.012093
rs775395867	rs62006268	0.982457	non coding transcript exon	GWAS	Open_Targets_22.09	Blonde | hair colour (natural, before greying)	1.47e-08	0.0442392
rs775395867	rs62006268	0.982457	non coding transcript exon	GWAS	Open_Targets_22.09	Body mass index (bmi)	1.51e-08	-0.0665551
rs775395867	rs62006268	0.982457	non coding transcript exon	GWAS	Open_Targets_22.09	High light scatter reticulocyte percentage	1.81e-08	-0.0048242
rs775395867	rs62006268	0.982457	non coding transcript exon	GWAS	Open_Targets_22.09	Impedance of whole body	1.86e-08	0.927447
rs775395867	rs62006268	0.982457	non coding transcript exon	GWAS	FinnGen_MVP_UKBB_meta	Coronary atherosclerosis	1.91e-08	-0.0225
rs775395867	rs62006268	0.982457	non coding transcript exon	GWAS	Open_Targets_22.09	Type 2 diabetes	2e-08	-0.0238
rs775395867	rs62006268	0.982457	non coding transcript exon	GWAS	Open_Targets_22.09	Age at first sexual intercourse	2.8e-08	0.0119
rs775395867	rs62006268	0.982457	non coding transcript exon	GWAS	Open_Targets_22.09	Type 2 diabetes	3e-08	-0.0392207
rs775395867	rs62006268	0.982457	non coding transcript exon	GWAS	FinnGen_R12	Antihypertensive medication - note that there are other indications	3.17e-08	-0.0287749
rs775395867	rs62006268	0.982457	non coding transcript exon	GWAS	FinnGen_MVP_UKBB_meta	Disorders of lipoprotein metabolism and other lipidaemias	3.24e-08	-0.0203
rs775395867	rs62006268	0.982457	non coding transcript exon	GWAS	Open_Targets_22.09	Body mass index (bmi)	3.27e-08	-0.0647173
rs775395867	rs62006268	0.982457	non coding transcript exon	GWAS	FinnGen_MVP_UKBB_meta	Other malignant neoplasms of skin (=non-melanoma skin cancer), excluding all cancers (controls excluding all cancers)	4.27e-08	-0.03
rs775395867	rs62006268	0.982457	non coding transcript exon	GWAS	FGR12_UKBB	Type 2 diabetes, definitions combined	4.27e-08	-0.0287
rs775395867	rs10141433	0.982612	non coding transcript exon	GWAS	Open_Targets_22.09	Heel bone mineral density T score	6.5e-111	-0.0429845
rs775395867	rs10141433	0.982612	non coding transcript exon	GWAS	Open_Targets_22.09	Heel bone mineral density	1e-106	0
rs775395867	rs10141433	0.982612	non coding transcript exon	GWAS	Open_Targets_22.09	Heel bone mineral density	2e-91	0
rs775395867	rs10141433	0.982612	non coding transcript exon	GWAS	Open_Targets_22.09	Heel bone mineral density	8.5e-81	-0.0425588
rs775395867	rs10141433	0.982612	non coding transcript exon	GWAS	Open_Targets_22.09	Heel bone mineral density	3.3e-77	-0.0415797
rs775395867	rs10141433	0.982612	non coding transcript exon	GWAS	Open_Targets_22.09	Heel bone mineral density	3.4e-34	-0.0425841
rs775395867	rs10141433	0.982612	non coding transcript exon	GWAS	Open_Targets_22.09	Heel bone mineral density (bmd)	5.48e-34	-0.0052451
rs775395867	rs10141433	0.982612	non coding transcript exon	GWAS	Open_Targets_22.09	Heel bone mineral density (bmd) t-score, automated	2.21e-33	-0.0465788
rs775395867	rs10141433	0.982612	non coding transcript exon	GWAS	Open_Targets_22.09	Heel quantitative ultrasound index (qui), direct entry	2.22e-33	-0.825044
rs775395867	rs10141433	0.982612	non coding transcript exon	GWAS	Open_Targets_22.09	Heel bone mineral density (bmd)	1.24e-32	-0.00512
rs775395867	rs10141433	0.982612	non coding transcript exon	GWAS	Open_Targets_22.09	Heel bone mineral density	1.3e-32	-0.0412515
rs775395867	rs10141433	0.982612	non coding transcript exon	GWAS	Open_Targets_22.09	Heel bone mineral density (bmd) t-score, automated	5.34e-32	-0.0454278
rs775395867	rs10141433	0.982612	non coding transcript exon	GWAS	Open_Targets_22.09	Heel quantitative ultrasound index (qui), direct entry	5.36e-32	-0.804656
rs775395867	rs10141433	0.982612	non coding transcript exon	GWAS	Open_Targets_22.09	Heel broadband ultrasound attenuation, direct entry	1.87e-29	0.671826
rs775395867	rs10141433	0.982612	non coding transcript exon	GWAS	Open_Targets_22.09	Heel broadband ultrasound attenuation, direct entry	3.22e-28	-0.658405
rs775395867	rs10141433	0.982612	non coding transcript exon	GWAS	Kanta_2025_03	Gamma glutamyl transferase [Enzymatic activity/volume] in Serum or Plasma [u/l], sample-wise median	3.14e-26	-0.0291344
rs775395867	rs10141433	0.982612	non coding transcript exon	GWAS	FGR12_UKBB	Otosclerosis	6.31e-26	0.254
rs775395867	rs10141433	0.982612	non coding transcript exon	GWAS	FinnGen_MVP_UKBB_meta	Hypertension	7.41e-23	-0.0309
rs775395867	rs10141433	0.982612	non coding transcript exon	GWAS	FinnGen_MVP_UKBB_meta	Hypertension, essential	7.76e-23	-0.0311
rs775395867	rs10141433	0.982612	non coding transcript exon	GWAS	Open_Targets_22.09	Monocyte count	3.26e-22	0.019121
rs775395867	rs10141433	0.982612	non coding transcript exon	GWAS	Open_Targets_22.09	Monocyte percentage of white cells	4.2e-22	0.0215729
rs775395867	rs10141433	0.982612	non coding transcript exon	GWAS	FinnGen_R12	Otosclerosis	2.55e-19	0.247069
rs775395867	rs10141433	0.982612	non coding transcript exon	GWAS	FinnGen_MVP_UKBB_meta	Fracture of forearm	8.91e-18	0.064
rs775395867	rs10141433	0.982612	non coding transcript exon	GWAS	Open_Targets_22.09	Heel bone mineral density (bmd) t-score, automated (left)	2.42e-17	-0.0448377
rs775395867	rs10141433	0.982612	non coding transcript exon	GWAS	Open_Targets_22.09	Heel quantitative ultrasound index (qui), direct entry (left)	2.65e-17	-0.793265
rs775395867	rs10141433	0.982612	non coding transcript exon	GWAS	Open_Targets_22.09	Hair color	3e-17	0
rs775395867	rs10141433	0.982612	non coding transcript exon	GWAS	Open_Targets_22.09	Reticulocyte count	3.6e-17	-0.0189976
rs775395867	rs10141433	0.982612	non coding transcript exon	GWAS	Open_Targets_22.09	Heel bone mineral density (bmd) (left)	3.62e-17	-0.004968
rs775395867	rs10141433	0.982612	non coding transcript exon	GWAS	Open_Targets_22.09	Heel broadband ultrasound attenuation (left)	3.68e-17	-0.697756
rs775395867	rs10141433	0.982612	non coding transcript exon	GWAS	Open_Targets_22.09	Body mass index	1e-16	0
rs775395867	rs10141433	0.982612	non coding transcript exon	GWAS	Open_Targets_22.09	Cutaneous melanoma or hair colour	1e-16	0
rs775395867	rs10141433	0.982612	non coding transcript exon	GWAS	Open_Targets_22.09	Heel bone mineral density (bmd) (right)	1.27e-16	-0.0048081
rs775395867	rs10141433	0.982612	non coding transcript exon	GWAS	Open_Targets_22.09	Body mass index	1.6e-16	0.0161871
rs775395867	rs10141433	0.982612	non coding transcript exon	GWAS	Open_Targets_22.09	Heel quantitative ultrasound index (qui), direct entry (right)	1.79e-16	-0.7603
rs775395867	rs10141433	0.982612	non coding transcript exon	GWAS	Open_Targets_22.09	Heel bone mineral density (bmd) t-score, automated (right)	1.8e-16	-0.0429214
rs775395867	rs10141433	0.982612	non coding transcript exon	GWAS	Open_Targets_22.09	Heel broadband ultrasound attenuation (right)	3.04e-16	0.671341
rs775395867	rs10141433	0.982612	non coding transcript exon	GWAS	Open_Targets_22.09	Mean spheric corpuscular volume	4e-16	-0.0172072
rs775395867	rs10141433	0.982612	non coding transcript exon	GWAS	Open_Targets_22.09	Femoral neck bone mineral density	5e-16	-0.04
rs775395867	rs10141433	0.982612	non coding transcript exon	GWAS	Open_Targets_22.09	Heel bone mineral density (bmd) (right)	5.64e-16	-0.0046892
rs775395867	rs10141433	0.982612	non coding transcript exon	GWAS	Open_Targets_22.09	Reticulocyte fraction of red cells	7.8e-16	-0.0182056
rs775395867	rs10141433	0.982612	non coding transcript exon	GWAS	Open_Targets_22.09	Heel quantitative ultrasound index (qui), direct entry (right)	8.43e-16	-0.740693
rs775395867	rs10141433	0.982612	non coding transcript exon	GWAS	Open_Targets_22.09	Heel bone mineral density (bmd) t-score, automated (right)	8.45e-16	-0.0418143
rs775395867	rs10141433	0.982612	non coding transcript exon	GWAS	Open_Targets_22.09	Body mass index	1e-15	0
rs775395867	rs10141433	0.982612	non coding transcript exon	GWAS	Open_Targets_22.09	Heel broadband ultrasound attenuation (right)	2.89e-15	-0.638225
rs775395867	rs10141433	0.982612	non coding transcript exon	GWAS	FGR12_UKBB	Osteoporosis	1.58e-14	0.0703
rs775395867	rs10141433	0.982612	non coding transcript exon	GWAS	Kanta_2025_03	Platelets [#/volume] in Blood [e9/l], sample-wise median	2.02e-14	-0.0156973
rs775395867	rs10141433	0.982612	non coding transcript exon	GWAS	Open_Targets_22.09	Mean sphered cell volume	2.1e-14	-0.0140907
rs775395867	rs10141433	0.982612	non coding transcript exon	GWAS	FGR12_UKBB	Fracture of forearm	2.51e-14	0.0637
rs775395867	rs10141433	0.982612	non coding transcript exon	GWAS	Open_Targets_22.09	Gamma glutamyl transferase levels	8e-14	-0.0148546
rs775395867	rs10141433	0.982612	non coding transcript exon	GWAS	Open_Targets_22.09	Sex hormone-binding globulin levels adjusted for BMI	1.6e-13	-0.0083064
rs775395867	rs10141433	0.982612	non coding transcript exon	GWAS	Open_Targets_22.09	High light scatter reticulocyte count	2.1e-13	-0.0164707
rs775395867	rs10141433	0.982612	non coding transcript exon	GWAS	FGR12_UKBB	Hypertension	2.51e-13	-0.0303
rs775395867	rs10141433	0.982612	non coding transcript exon	GWAS	FGR12_UKBB	Hypertension, essential	3.98e-13	-0.0309
rs775395867	rs10141433	0.982612	non coding transcript exon	GWAS	Open_Targets_22.09	High light scatter reticulocyte count	4.02e-13	-0.0001872
rs775395867	rs10141433	0.982612	non coding transcript exon	GWAS	Open_Targets_22.09	High light scatter reticulocyte percentage of red cells	1.4e-12	-0.0158937
rs775395867	rs10141433	0.982612	non coding transcript exon	GWAS	FinnGen_MVP_UKBB_meta	Type 2 diabetes, definitions combined	2.14e-12	-0.0224
rs775395867	rs10141433	0.982612	non coding transcript exon	GWAS	FinnGen_R12	Fracture of forearm	5.55e-12	0.0652636
rs775395867	rs10141433	0.982612	non coding transcript exon	GWAS	Open_Targets_22.09	Sex hormone-binding globulin levels adjusted for BMI	5.6e-12	-0.0056261
rs775395867	rs10141433	0.982612	non coding transcript exon	GWAS	FGR12_UKBB	Type 2 diabetes, wide definition	6.31e-12	-0.0399
rs775395867	rs10141433	0.982612	non coding transcript exon	GWAS	Open_Targets_22.09	Monocyte percentage	8.56e-12	0.0455954
rs775395867	rs10141433	0.982612	non coding transcript exon	GWAS	Open_Targets_22.09	Adult body size	1e-11	-0.009739
rs775395867	rs10141433	0.982612	non coding transcript exon	GWAS	Open_Targets_22.09	Monocyte percentage of white cells	1.15e-11	0.0253703
rs775395867	rs10141433	0.982612	non coding transcript exon	GWAS	Open_Targets_22.09	Impedance of leg (right)	1.39e-11	0.625061
rs775395867	rs10141433	0.982612	non coding transcript exon	GWAS	Open_Targets_22.09	Dark brown | hair colour (natural, before greying)	4.73e-11	0.0336856
rs775395867	rs10141433	0.982612	non coding transcript exon	GWAS	Open_Targets_22.09	Urate levels	9e-11	0.0119
rs775395867	rs10141433	0.982612	non coding transcript exon	GWAS	FinnGen_R12	Gonarthrosis, primary, with knee surgery	9.07e-11	-0.0659471
rs775395867	rs10141433	0.982612	non coding transcript exon	GWAS	Open_Targets_22.09	PR interval	1e-10	-0.42
rs775395867	rs10141433	0.982612	non coding transcript exon	GWAS	Open_Targets_22.09	Aspartate aminotransferase levels	1e-10	6.42
rs775395867	rs10141433	0.982612	non coding transcript exon	GWAS	Open_Targets_22.09	Eosinophil counts	2e-10	0
rs775395867	rs10141433	0.982612	non coding transcript exon	GWAS	Open_Targets_22.09	Body mass index (bmi)	2.27e-10	0.0756088
rs775395867	rs10141433	0.982612	non coding transcript exon	GWAS	Kanta_2025_03	MCHC [Mass/volume] [g/l], sample-wise median	2.6e-10	-0.014836
rs775395867	rs10141433	0.982612	non coding transcript exon	GWAS	FinnGen_MVP_UKBB_meta	Malignant neoplasm of skin, excluding all cancers (controls excluding all cancers)	3.09e-10	-0.0291
rs775395867	rs10141433	0.982612	non coding transcript exon	GWAS	Open_Targets_22.09	High light scatter reticulocyte percentage	3.48e-10	0.00543532
rs775395867	rs10141433	0.982612	non coding transcript exon	GWAS	FinnGen_MVP_UKBB_meta	Ischaemic heart disease, wide definition	5.37e-10	-0.0209
rs775395867	rs10141433	0.982612	non coding transcript exon	GWAS	FinnGen_R12	Hypertension	5.53e-10	-0.0339633
rs775395867	rs10141433	0.982612	non coding transcript exon	GWAS	Open_Targets_22.09	Impedance of leg (left)	5.58e-10	0.572814
rs775395867	rs10141433	0.982612	non coding transcript exon	GWAS	FinnGen_R12	Hypertension, essential	6.59e-10	-0.0355516
rs775395867	rs10141433	0.982612	non coding transcript exon	GWAS	Open_Targets_22.09	Blond vs. brown/black hair color	1e-09	0
rs775395867	rs10141433	0.982612	non coding transcript exon	GWAS	Open_Targets_22.09	Liver enzyme levels (alanine transaminase)	1.1e-09	-0.0023906
rs775395867	rs10141433	0.982612	non coding transcript exon	GWAS	Open_Targets_22.09	Dark brown | hair colour (natural, before greying)	1.19e-09	0.0310654
rs775395867	rs10141433	0.982612	non coding transcript exon	GWAS	Open_Targets_22.09	Monocyte count	1.34e-09	0.0227205
rs775395867	rs10141433	0.982612	non coding transcript exon	GWAS	Open_Targets_22.09	Type 2 diabetes	3e-09	0.0284
rs775395867	rs10141433	0.982612	non coding transcript exon	GWAS	Open_Targets_22.09	Impedance of leg (right)	3.18e-09	0.475556
rs775395867	rs10141433	0.982612	non coding transcript exon	GWAS	Open_Targets_22.09	Liver enzyme levels (alanine transaminase)	3.4e-09	-0.0023319
rs775395867	rs10141433	0.982612	non coding transcript exon	GWAS	Open_Targets_22.09	Eosinophil percentage of white cells	3.9e-09	-0.0131471
rs775395867	rs10141433	0.982612	non coding transcript exon	GWAS	Open_Targets_22.09	Sex hormone-binding globulin levels	4.5e-09	-0.007046
rs775395867	rs10141433	0.982612	non coding transcript exon	GWAS	Open_Targets_22.09	Aspartate aminotransferase levels	4.8e-09	-0.0122679
rs775395867	rs10141433	0.982612	non coding transcript exon	GWAS	Kanta_2025_03	Sodium [Moles/volume] in Serum or Plasma [mmol/l], sample-wise median	7.74e-09	0.0137389
rs775395867	rs10141433	0.982612	non coding transcript exon	GWAS	FinnGen_MVP_UKBB_meta	Angina pectoris	9.12e-09	-0.0283
rs775395867	rs10141433	0.982612	non coding transcript exon	GWAS	Open_Targets_22.09	Type 2 diabetes [conditional]	1e-08	0
rs775395867	rs10141433	0.982612	non coding transcript exon	GWAS	Open_Targets_22.09	Granulocyte percentage of myeloid white cells	1.2e-08	-0.0213635
rs775395867	rs10141433	0.982612	non coding transcript exon	GWAS	Open_Targets_22.09	Eosinophil counts	1.21e-08	0.012093
rs775395867	rs10141433	0.982612	non coding transcript exon	GWAS	Open_Targets_22.09	Body mass index (bmi)	1.27e-08	-0.0668914
rs775395867	rs10141433	0.982612	non coding transcript exon	GWAS	Open_Targets_22.09	Platelet count	1.32e-08	-0.010958
rs775395867	rs10141433	0.982612	non coding transcript exon	GWAS	Open_Targets_22.09	Blonde | hair colour (natural, before greying)	1.47e-08	0.0442392
rs775395867	rs10141433	0.982612	non coding transcript exon	GWAS	Open_Targets_22.09	Impedance of whole body	1.86e-08	0.927447
rs775395867	rs10141433	0.982612	non coding transcript exon	GWAS	Open_Targets_22.09	High light scatter reticulocyte percentage	1.93e-08	-0.0048147
rs775395867	rs10141433	0.982612	non coding transcript exon	GWAS	Open_Targets_22.09	Type 2 diabetes	2e-08	-0.0238
rs775395867	rs10141433	0.982612	non coding transcript exon	GWAS	Open_Targets_22.09	Age at first sexual intercourse	2.6e-08	0.012
rs775395867	rs10141433	0.982612	non coding transcript exon	GWAS	FinnGen_MVP_UKBB_meta	Coronary atherosclerosis	2.75e-08	-0.0214
rs775395867	rs10141433	0.982612	non coding transcript exon	GWAS	Open_Targets_22.09	Body mass index (bmi)	2.76e-08	-0.0650607
rs775395867	rs10141433	0.982612	non coding transcript exon	GWAS	FinnGen_R12	Antihypertensive medication - note that there are other indications	3e-08	-0.0288245
rs775395867	rs10141433	0.982612	non coding transcript exon	GWAS	Open_Targets_22.09	Type 2 diabetes	3e-08	-0.0392207
rs775395867	rs10141433	0.982612	non coding transcript exon	GWAS	FinnGen_MVP_UKBB_meta	Other malignant neoplasms of skin (=non-melanoma skin cancer), excluding all cancers (controls excluding all cancers)	3.98e-08	-0.03
rs775395867	rs10141433	0.982612	non coding transcript exon	GWAS	FGR12_UKBB	Type 2 diabetes, definitions combined	4.47e-08	-0.0287
rs775395867	rs7160208	0.982397	non coding transcript exon	GWAS	Open_Targets_22.09	Heel bone mineral density T score	6.5e-111	-0.0429845
rs775395867	rs7160208	0.982397	non coding transcript exon	GWAS	Open_Targets_22.09	Heel bone mineral density	1e-106	0
rs775395867	rs7160208	0.982397	non coding transcript exon	GWAS	Open_Targets_22.09	Heel bone mineral density	2e-91	0
rs775395867	rs7160208	0.982397	non coding transcript exon	GWAS	Open_Targets_22.09	Heel bone mineral density	8.5e-81	-0.0425588
rs775395867	rs7160208	0.982397	non coding transcript exon	GWAS	Open_Targets_22.09	Heel bone mineral density	2.7e-77	-0.0416163
rs775395867	rs7160208	0.982397	non coding transcript exon	GWAS	Open_Targets_22.09	Heel bone mineral density	3.4e-34	-0.0425841
rs775395867	rs7160208	0.982397	non coding transcript exon	GWAS	Open_Targets_22.09	Heel bone mineral density (bmd)	5.48e-34	-0.0052451
rs775395867	rs7160208	0.982397	non coding transcript exon	GWAS	Open_Targets_22.09	Heel bone mineral density (bmd) t-score, automated	2.21e-33	-0.0465788
rs775395867	rs7160208	0.982397	non coding transcript exon	GWAS	Open_Targets_22.09	Heel quantitative ultrasound index (qui), direct entry	2.22e-33	-0.825044
rs775395867	rs7160208	0.982397	non coding transcript exon	GWAS	Open_Targets_22.09	Heel bone mineral density (bmd)	8.9e-33	-0.0051321
rs775395867	rs7160208	0.982397	non coding transcript exon	GWAS	Open_Targets_22.09	Heel bone mineral density	3.6e-32	-0.0409724
rs775395867	rs7160208	0.982397	non coding transcript exon	GWAS	Open_Targets_22.09	Heel bone mineral density (bmd) t-score, automated	3.85e-32	-0.0455354
rs775395867	rs7160208	0.982397	non coding transcript exon	GWAS	Open_Targets_22.09	Heel quantitative ultrasound index (qui), direct entry	3.86e-32	-0.806562
rs775395867	rs7160208	0.982397	non coding transcript exon	GWAS	Open_Targets_22.09	Heel broadband ultrasound attenuation, direct entry	1.87e-29	0.671826
rs775395867	rs7160208	0.982397	non coding transcript exon	GWAS	Open_Targets_22.09	Heel broadband ultrasound attenuation, direct entry	2.35e-28	-0.660099
rs775395867	rs7160208	0.982397	non coding transcript exon	GWAS	Kanta_2025_03	Gamma glutamyl transferase [Enzymatic activity/volume] in Serum or Plasma [u/l], sample-wise median	3.18e-26	-0.0291313
rs775395867	rs7160208	0.982397	non coding transcript exon	GWAS	FGR12_UKBB	Otosclerosis	6.31e-26	0.254
rs775395867	rs7160208	0.982397	non coding transcript exon	GWAS	FinnGen_MVP_UKBB_meta	Hypertension	1.41e-22	-0.0306
rs775395867	rs7160208	0.982397	non coding transcript exon	GWAS	FinnGen_MVP_UKBB_meta	Hypertension, essential	1.58e-22	-0.0309
rs775395867	rs7160208	0.982397	non coding transcript exon	GWAS	Open_Targets_22.09	Monocyte count	3.33e-22	0.019121
rs775395867	rs7160208	0.982397	non coding transcript exon	GWAS	Open_Targets_22.09	Monocyte percentage of white cells	4.2e-22	0.021577
rs775395867	rs7160208	0.982397	non coding transcript exon	GWAS	FinnGen_R12	Otosclerosis	2.54e-19	0.24709
rs775395867	rs7160208	0.982397	non coding transcript exon	GWAS	Open_Targets_22.09	Heel bone mineral density (bmd) t-score, automated (left)	2.42e-17	-0.0448377
rs775395867	rs7160208	0.982397	non coding transcript exon	GWAS	Open_Targets_22.09	Heel quantitative ultrasound index (qui), direct entry (left)	2.65e-17	-0.793265
rs775395867	rs7160208	0.982397	non coding transcript exon	GWAS	Open_Targets_22.09	Reticulocyte count	2.9e-17	-0.0190585
rs775395867	rs7160208	0.982397	non coding transcript exon	GWAS	Open_Targets_22.09	Hair color	3e-17	0
rs775395867	rs7160208	0.982397	non coding transcript exon	GWAS	Open_Targets_22.09	Heel bone mineral density (bmd) (left)	3.62e-17	-0.004968
rs775395867	rs7160208	0.982397	non coding transcript exon	GWAS	Open_Targets_22.09	Heel broadband ultrasound attenuation (left)	3.68e-17	-0.697756
rs775395867	rs7160208	0.982397	non coding transcript exon	GWAS	FinnGen_MVP_UKBB_meta	Fracture of forearm	5.89e-17	0.0613
rs775395867	rs7160208	0.982397	non coding transcript exon	GWAS	Open_Targets_22.09	Heel bone mineral density (bmd) (left)	8.05e-17	-0.0048971
rs775395867	rs7160208	0.982397	non coding transcript exon	GWAS	Open_Targets_22.09	Body mass index	1e-16	0
rs775395867	rs7160208	0.982397	non coding transcript exon	GWAS	Open_Targets_22.09	Cutaneous melanoma or hair colour	1e-16	0
rs775395867	rs7160208	0.982397	non coding transcript exon	GWAS	Open_Targets_22.09	Heel bone mineral density (bmd) (right)	1.27e-16	-0.0048081
rs775395867	rs7160208	0.982397	non coding transcript exon	GWAS	Open_Targets_22.09	Body mass index	1.6e-16	0.0161871
rs775395867	rs7160208	0.982397	non coding transcript exon	GWAS	Open_Targets_22.09	Heel quantitative ultrasound index (qui), direct entry (right)	1.79e-16	-0.7603
rs775395867	rs7160208	0.982397	non coding transcript exon	GWAS	Open_Targets_22.09	Heel bone mineral density (bmd) t-score, automated (right)	1.8e-16	-0.0429214
rs775395867	rs7160208	0.982397	non coding transcript exon	GWAS	Open_Targets_22.09	Heel broadband ultrasound attenuation (right)	3.04e-16	0.671341
rs775395867	rs7160208	0.982397	non coding transcript exon	GWAS	Open_Targets_22.09	Mean spheric corpuscular volume	4e-16	-0.0172072
rs775395867	rs7160208	0.982397	non coding transcript exon	GWAS	Open_Targets_22.09	Femoral neck bone mineral density	5e-16	-0.04
rs775395867	rs7160208	0.982397	non coding transcript exon	GWAS	Open_Targets_22.09	Heel bone mineral density (bmd) (right)	5.38e-16	-0.0046925
rs775395867	rs7160208	0.982397	non coding transcript exon	GWAS	Open_Targets_22.09	Reticulocyte fraction of red cells	6.4e-16	-0.0182599
rs775395867	rs7160208	0.982397	non coding transcript exon	GWAS	Open_Targets_22.09	Heel quantitative ultrasound index (qui), direct entry (right)	8.03e-16	-0.741225
rs775395867	rs7160208	0.982397	non coding transcript exon	GWAS	Open_Targets_22.09	Heel bone mineral density (bmd) t-score, automated (right)	8.06e-16	-0.0418443
rs775395867	rs7160208	0.982397	non coding transcript exon	GWAS	Open_Targets_22.09	Body mass index	1e-15	0
rs775395867	rs7160208	0.982397	non coding transcript exon	GWAS	Open_Targets_22.09	Heel broadband ultrasound attenuation (right)	2.68e-15	-0.638954
rs775395867	rs7160208	0.982397	non coding transcript exon	GWAS	Kanta_2025_03	Platelets [#/volume] in Blood [e9/l], sample-wise median	1.99e-14	-0.0157013
rs775395867	rs7160208	0.982397	non coding transcript exon	GWAS	FGR12_UKBB	Osteoporosis	2e-14	0.0701
rs775395867	rs7160208	0.982397	non coding transcript exon	GWAS	Open_Targets_22.09	Mean sphered cell volume	2.1e-14	-0.0140907
rs775395867	rs7160208	0.982397	non coding transcript exon	GWAS	FGR12_UKBB	Fracture of forearm	2.51e-14	0.0635
rs775395867	rs7160208	0.982397	non coding transcript exon	GWAS	Open_Targets_22.09	Gamma glutamyl transferase levels	8e-14	-0.0148546
rs775395867	rs7160208	0.982397	non coding transcript exon	GWAS	Open_Targets_22.09	Sex hormone-binding globulin levels adjusted for BMI	1.6e-13	-0.0083051
rs775395867	rs7160208	0.982397	non coding transcript exon	GWAS	Open_Targets_22.09	High light scatter reticulocyte count	1.9e-13	-0.0165013
rs775395867	rs7160208	0.982397	non coding transcript exon	GWAS	FGR12_UKBB	Hypertension	2.51e-13	-0.0303
rs775395867	rs7160208	0.982397	non coding transcript exon	GWAS	Open_Targets_22.09	High light scatter reticulocyte count	3.61e-13	-0.0001876
rs775395867	rs7160208	0.982397	non coding transcript exon	GWAS	FGR12_UKBB	Hypertension, essential	5.01e-13	-0.0308
rs775395867	rs7160208	0.982397	non coding transcript exon	GWAS	Open_Targets_22.09	High light scatter reticulocyte percentage of red cells	1.3e-12	-0.0159167
rs775395867	rs7160208	0.982397	non coding transcript exon	GWAS	FinnGen_MVP_UKBB_meta	Type 2 diabetes, definitions combined	2.82e-12	-0.0222
rs775395867	rs7160208	0.982397	non coding transcript exon	GWAS	Open_Targets_22.09	Sex hormone-binding globulin levels adjusted for BMI	4.6e-12	-0.0056427
rs775395867	rs7160208	0.982397	non coding transcript exon	GWAS	FinnGen_R12	Fracture of forearm	5.57e-12	0.0652612
rs775395867	rs7160208	0.982397	non coding transcript exon	GWAS	FGR12_UKBB	Type 2 diabetes, wide definition	6.31e-12	-0.0399
rs775395867	rs7160208	0.982397	non coding transcript exon	GWAS	Open_Targets_22.09	Monocyte percentage	8.39e-12	0.0456152
rs775395867	rs7160208	0.982397	non coding transcript exon	GWAS	Open_Targets_22.09	Adult body size	1e-11	-0.009739
rs775395867	rs7160208	0.982397	non coding transcript exon	GWAS	Open_Targets_22.09	Monocyte percentage of white cells	1.29e-11	0.0252965
rs775395867	rs7160208	0.982397	non coding transcript exon	GWAS	Open_Targets_22.09	Impedance of leg (right)	1.39e-11	0.625061
rs775395867	rs7160208	0.982397	non coding transcript exon	GWAS	Open_Targets_22.09	Dark brown | hair colour (natural, before greying)	4.73e-11	0.0336856
rs775395867	rs7160208	0.982397	non coding transcript exon	GWAS	FinnGen_R12	Gonarthrosis, primary, with knee surgery	8.62e-11	-0.0660277
rs775395867	rs7160208	0.982397	non coding transcript exon	GWAS	Open_Targets_22.09	Urate levels	9e-11	0.0119
rs775395867	rs7160208	0.982397	non coding transcript exon	GWAS	Open_Targets_22.09	PR interval	1e-10	-0.42
rs775395867	rs7160208	0.982397	non coding transcript exon	GWAS	Open_Targets_22.09	Aspartate aminotransferase levels	1e-10	6.42
rs775395867	rs7160208	0.982397	non coding transcript exon	GWAS	Open_Targets_22.09	Eosinophil counts	2e-10	0
rs775395867	rs7160208	0.982397	non coding transcript exon	GWAS	Open_Targets_22.09	Body mass index (bmi)	2.27e-10	0.0756088
rs775395867	rs7160208	0.982397	non coding transcript exon	GWAS	Kanta_2025_03	MCHC [Mass/volume] [g/l], sample-wise median	2.83e-10	-0.014806
rs775395867	rs7160208	0.982397	non coding transcript exon	GWAS	FinnGen_MVP_UKBB_meta	Malignant neoplasm of skin, excluding all cancers (controls excluding all cancers)	3.09e-10	-0.0291
rs775395867	rs7160208	0.982397	non coding transcript exon	GWAS	Open_Targets_22.09	High light scatter reticulocyte percentage	3.48e-10	0.00543532
rs775395867	rs7160208	0.982397	non coding transcript exon	GWAS	FinnGen_R12	Hypertension	5.42e-10	-0.0339813
rs775395867	rs7160208	0.982397	non coding transcript exon	GWAS	Open_Targets_22.09	Impedance of leg (left)	5.58e-10	0.572814
rs775395867	rs7160208	0.982397	non coding transcript exon	GWAS	FinnGen_R12	Hypertension, essential	6.44e-10	-0.0355715
rs775395867	rs7160208	0.982397	non coding transcript exon	GWAS	Open_Targets_22.09	Blond vs. brown/black hair color	1e-09	0
rs775395867	rs7160208	0.982397	non coding transcript exon	GWAS	Open_Targets_22.09	Liver enzyme levels (alanine transaminase)	1.1e-09	-0.0023906
rs775395867	rs7160208	0.982397	non coding transcript exon	GWAS	FinnGen_MVP_UKBB_meta	Ischaemic heart disease, wide definition	1.12e-09	-0.0205
rs775395867	rs7160208	0.982397	non coding transcript exon	GWAS	Open_Targets_22.09	Dark brown | hair colour (natural, before greying)	1.3e-09	0.0309948
rs775395867	rs7160208	0.982397	non coding transcript exon	GWAS	Open_Targets_22.09	Monocyte count	1.88e-09	0.0225075
rs775395867	rs7160208	0.982397	non coding transcript exon	GWAS	Open_Targets_22.09	Impedance of leg (right)	2.89e-09	0.476798
rs775395867	rs7160208	0.982397	non coding transcript exon	GWAS	Open_Targets_22.09	Type 2 diabetes	3e-09	0.0284
rs775395867	rs7160208	0.982397	non coding transcript exon	GWAS	Open_Targets_22.09	Liver enzyme levels (alanine transaminase)	3.7e-09	-0.0023266
rs775395867	rs7160208	0.982397	non coding transcript exon	GWAS	Open_Targets_22.09	Eosinophil percentage of white cells	3.9e-09	-0.0131471
rs775395867	rs7160208	0.982397	non coding transcript exon	GWAS	Open_Targets_22.09	Sex hormone-binding globulin levels	4.6e-09	-0.0070395
rs775395867	rs7160208	0.982397	non coding transcript exon	GWAS	Open_Targets_22.09	Aspartate aminotransferase levels	4.8e-09	-0.0122679
rs775395867	rs7160208	0.982397	non coding transcript exon	GWAS	Kanta_2025_03	Sodium [Moles/volume] in Serum or Plasma [mmol/l], sample-wise median	7.59e-09	0.0137467
rs775395867	rs7160208	0.982397	non coding transcript exon	GWAS	FinnGen_MVP_UKBB_meta	Angina pectoris	7.94e-09	-0.0284
rs775395867	rs7160208	0.982397	non coding transcript exon	GWAS	Open_Targets_22.09	Type 2 diabetes [conditional]	1e-08	0
rs775395867	rs7160208	0.982397	non coding transcript exon	GWAS	Open_Targets_22.09	Platelet count	1.02e-08	-0.011044
rs775395867	rs7160208	0.982397	non coding transcript exon	GWAS	Open_Targets_22.09	Eosinophil counts	1.21e-08	0.012093
rs775395867	rs7160208	0.982397	non coding transcript exon	GWAS	Open_Targets_22.09	Body mass index (bmi)	1.34e-08	-0.0667917
rs775395867	rs7160208	0.982397	non coding transcript exon	GWAS	Open_Targets_22.09	Blonde | hair colour (natural, before greying)	1.47e-08	0.0442392
rs775395867	rs7160208	0.982397	non coding transcript exon	GWAS	Open_Targets_22.09	Granulocyte percentage of myeloid white cells	1.48e-08	-0.0212209
rs775395867	rs7160208	0.982397	non coding transcript exon	GWAS	Open_Targets_22.09	High light scatter reticulocyte percentage	1.8e-08	-0.0048245
rs775395867	rs7160208	0.982397	non coding transcript exon	GWAS	Open_Targets_22.09	Impedance of whole body	1.86e-08	0.927447
rs775395867	rs7160208	0.982397	non coding transcript exon	GWAS	Open_Targets_22.09	Type 2 diabetes	2e-08	-0.0238
rs775395867	rs7160208	0.982397	non coding transcript exon	GWAS	Open_Targets_22.09	Age at first sexual intercourse	2.7e-08	0.0119
rs775395867	rs7160208	0.982397	non coding transcript exon	GWAS	Open_Targets_22.09	Body mass index (bmi)	2.87e-08	-0.0649791
rs775395867	rs7160208	0.982397	non coding transcript exon	GWAS	FinnGen_R12	Antihypertensive medication - note that there are other indications	2.94e-08	-0.0288434
rs775395867	rs7160208	0.982397	non coding transcript exon	GWAS	Open_Targets_22.09	Type 2 diabetes	3e-08	-0.0392207
rs775395867	rs7160208	0.982397	non coding transcript exon	GWAS	FinnGen_MVP_UKBB_meta	Other malignant neoplasms of skin (=non-melanoma skin cancer), excluding all cancers (controls excluding all cancers)	3.72e-08	-0.0299
rs775395867	rs7160208	0.982397	non coding transcript exon	GWAS	FGR12_UKBB	Type 2 diabetes, definitions combined	4.68e-08	-0.0287
rs775395867	rs7160208	0.982397	non coding transcript exon	GWAS	FinnGen_MVP_UKBB_meta	Coronary atherosclerosis	4.9e-08	-0.0212
rs775395867	rs9671911	0.982541	intron	GWAS	Open_Targets_22.09	Heel bone mineral density T score	6.5e-111	-0.0429845
rs775395867	rs9671911	0.982541	intron	GWAS	Open_Targets_22.09	Heel bone mineral density	1e-106	0
rs775395867	rs9671911	0.982541	intron	GWAS	Open_Targets_22.09	Heel bone mineral density	2e-91	0
rs775395867	rs9671911	0.982541	intron	GWAS	Open_Targets_22.09	Heel bone mineral density	8.5e-81	-0.0425588
rs775395867	rs9671911	0.982541	intron	GWAS	Open_Targets_22.09	Heel bone mineral density	3.9e-77	-0.041581
rs775395867	rs9671911	0.982541	intron	GWAS	Open_Targets_22.09	Heel bone mineral density	3.4e-34	-0.0425841
rs775395867	rs9671911	0.982541	intron	GWAS	Open_Targets_22.09	Heel bone mineral density (bmd)	5.48e-34	-0.0052451
rs775395867	rs9671911	0.982541	intron	GWAS	Open_Targets_22.09	Heel bone mineral density (bmd) t-score, automated	2.21e-33	-0.0465788
rs775395867	rs9671911	0.982541	intron	GWAS	Open_Targets_22.09	Heel quantitative ultrasound index (qui), direct entry	2.22e-33	-0.825044
rs775395867	rs9671911	0.982541	intron	GWAS	Open_Targets_22.09	Heel bone mineral density (bmd)	1.1e-32	-0.0051254
rs775395867	rs9671911	0.982541	intron	GWAS	Open_Targets_22.09	Heel bone mineral density	3.6e-32	-0.0409685
rs775395867	rs9671911	0.982541	intron	GWAS	Open_Targets_22.09	Heel bone mineral density (bmd) t-score, automated	4.75e-32	-0.0454755
rs775395867	rs9671911	0.982541	intron	GWAS	Open_Targets_22.09	Heel quantitative ultrasound index (qui), direct entry	4.76e-32	-0.805502
rs775395867	rs9671911	0.982541	intron	GWAS	Open_Targets_22.09	Heel broadband ultrasound attenuation, direct entry	1.87e-29	0.671826
rs775395867	rs9671911	0.982541	intron	GWAS	Open_Targets_22.09	Heel broadband ultrasound attenuation, direct entry	2.96e-28	-0.658982
rs775395867	rs9671911	0.982541	intron	GWAS	Kanta_2025_03	Gamma glutamyl transferase [Enzymatic activity/volume] in Serum or Plasma [u/l], sample-wise median	3.11e-26	-0.0291369
rs775395867	rs9671911	0.982541	intron	GWAS	FGR12_UKBB	Otosclerosis	6.31e-26	0.254
rs775395867	rs9671911	0.982541	intron	GWAS	FinnGen_MVP_UKBB_meta	Hypertension	1.05e-22	-0.0308
rs775395867	rs9671911	0.982541	intron	GWAS	FinnGen_MVP_UKBB_meta	Hypertension, essential	1.17e-22	-0.031
rs775395867	rs9671911	0.982541	intron	GWAS	Open_Targets_22.09	Monocyte count	3.17e-22	0.019138
rs775395867	rs9671911	0.982541	intron	GWAS	Open_Targets_22.09	Monocyte percentage of white cells	3.5e-22	0.0216179
rs775395867	rs9671911	0.982541	intron	GWAS	FinnGen_R12	Otosclerosis	2.54e-19	0.247081
rs775395867	rs9671911	0.982541	intron	GWAS	Open_Targets_22.09	Reticulocyte count	2.3e-17	-0.0191172
rs775395867	rs9671911	0.982541	intron	GWAS	Open_Targets_22.09	Heel bone mineral density (bmd) t-score, automated (left)	2.42e-17	-0.0448377
rs775395867	rs9671911	0.982541	intron	GWAS	Open_Targets_22.09	Heel quantitative ultrasound index (qui), direct entry (left)	2.65e-17	-0.793265
rs775395867	rs9671911	0.982541	intron	GWAS	Open_Targets_22.09	Hair color	3e-17	0
rs775395867	rs9671911	0.982541	intron	GWAS	FinnGen_MVP_UKBB_meta	Fracture of forearm	3.24e-17	0.0621
rs775395867	rs9671911	0.982541	intron	GWAS	Open_Targets_22.09	Heel bone mineral density (bmd) (left)	3.62e-17	-0.004968
rs775395867	rs9671911	0.982541	intron	GWAS	Open_Targets_22.09	Heel broadband ultrasound attenuation (left)	3.68e-17	-0.697756
rs775395867	rs9671911	0.982541	intron	GWAS	Open_Targets_22.09	Body mass index	1e-16	0
rs775395867	rs9671911	0.982541	intron	GWAS	Open_Targets_22.09	Cutaneous melanoma or hair colour	1e-16	0
rs775395867	rs9671911	0.982541	intron	GWAS	Open_Targets_22.09	Heel bone mineral density (bmd) (right)	1.27e-16	-0.0048081
rs775395867	rs9671911	0.982541	intron	GWAS	Open_Targets_22.09	Body mass index	1.6e-16	0.0161871
rs775395867	rs9671911	0.982541	intron	GWAS	Open_Targets_22.09	Heel quantitative ultrasound index (qui), direct entry (right)	1.79e-16	-0.7603
rs775395867	rs9671911	0.982541	intron	GWAS	Open_Targets_22.09	Heel bone mineral density (bmd) t-score, automated (right)	1.8e-16	-0.0429214
rs775395867	rs9671911	0.982541	intron	GWAS	Open_Targets_22.09	Heel broadband ultrasound attenuation (right)	3.04e-16	0.671341
rs775395867	rs9671911	0.982541	intron	GWAS	Open_Targets_22.09	Mean spheric corpuscular volume	4e-16	-0.0172072
rs775395867	rs9671911	0.982541	intron	GWAS	Open_Targets_22.09	Femoral neck bone mineral density	5e-16	-0.04
rs775395867	rs9671911	0.982541	intron	GWAS	Open_Targets_22.09	Reticulocyte fraction of red cells	5.2e-16	-0.0183217
rs775395867	rs9671911	0.982541	intron	GWAS	Open_Targets_22.09	Heel bone mineral density (bmd) (right)	5.47e-16	-0.004692
rs775395867	rs9671911	0.982541	intron	GWAS	Open_Targets_22.09	Heel quantitative ultrasound index (qui), direct entry (right)	8.16e-16	-0.741155
rs775395867	rs9671911	0.982541	intron	GWAS	Open_Targets_22.09	Heel bone mineral density (bmd) t-score, automated (right)	8.18e-16	-0.0418404
rs775395867	rs9671911	0.982541	intron	GWAS	Open_Targets_22.09	Body mass index	1e-15	0
rs775395867	rs9671911	0.982541	intron	GWAS	Open_Targets_22.09	Heel broadband ultrasound attenuation (right)	2.66e-15	-0.639126
rs775395867	rs9671911	0.982541	intron	GWAS	FGR12_UKBB	Osteoporosis	1.58e-14	0.0703
rs775395867	rs9671911	0.982541	intron	GWAS	Kanta_2025_03	Platelets [#/volume] in Blood [e9/l], sample-wise median	1.98e-14	-0.0157016
rs775395867	rs9671911	0.982541	intron	GWAS	Open_Targets_22.09	Mean sphered cell volume	2.1e-14	-0.0140907
rs775395867	rs9671911	0.982541	intron	GWAS	FGR12_UKBB	Fracture of forearm	2.51e-14	0.0636
rs775395867	rs9671911	0.982541	intron	GWAS	Open_Targets_22.09	Gamma glutamyl transferase levels	8e-14	-0.0148546
rs775395867	rs9671911	0.982541	intron	GWAS	Open_Targets_22.09	High light scatter reticulocyte count	1.5e-13	-0.0165739
rs775395867	rs9671911	0.982541	intron	GWAS	Open_Targets_22.09	Sex hormone-binding globulin levels adjusted for BMI	1.6e-13	-0.0083062
rs775395867	rs9671911	0.982541	intron	GWAS	FGR12_UKBB	Hypertension	2.51e-13	-0.0303
rs775395867	rs9671911	0.982541	intron	GWAS	Open_Targets_22.09	High light scatter reticulocyte count	3.59e-13	-0.0001877
rs775395867	rs9671911	0.982541	intron	GWAS	FGR12_UKBB	Hypertension, essential	5.01e-13	-0.0308
rs775395867	rs9671911	0.982541	intron	GWAS	Open_Targets_22.09	High light scatter reticulocyte percentage of red cells	1.1e-12	-0.0159907
rs775395867	rs9671911	0.982541	intron	GWAS	FinnGen_MVP_UKBB_meta	Type 2 diabetes, definitions combined	3.16e-12	-0.0219
rs775395867	rs9671911	0.982541	intron	GWAS	Open_Targets_22.09	Sex hormone-binding globulin levels adjusted for BMI	5e-12	-0.0056393
rs775395867	rs9671911	0.982541	intron	GWAS	FGR12_UKBB	Type 2 diabetes, wide definition	5.01e-12	-0.0399
rs775395867	rs9671911	0.982541	intron	GWAS	FinnGen_R12	Fracture of forearm	5.54e-12	0.0652675
rs775395867	rs9671911	0.982541	intron	GWAS	Open_Targets_22.09	Monocyte percentage	7.42e-12	0.0457413
rs775395867	rs9671911	0.982541	intron	GWAS	Open_Targets_22.09	Adult body size	1e-11	-0.009739
rs775395867	rs9671911	0.982541	intron	GWAS	Open_Targets_22.09	Monocyte percentage of white cells	1.38e-11	0.0252597
rs775395867	rs9671911	0.982541	intron	GWAS	Open_Targets_22.09	Impedance of leg (right)	1.39e-11	0.625061
rs775395867	rs9671911	0.982541	intron	GWAS	Open_Targets_22.09	Dark brown | hair colour (natural, before greying)	4.73e-11	0.0336856
rs775395867	rs9671911	0.982541	intron	GWAS	FinnGen_R12	Gonarthrosis, primary, with knee surgery	8.32e-11	-0.0660821
rs775395867	rs9671911	0.982541	intron	GWAS	Open_Targets_22.09	Urate levels	9e-11	0.0119
rs775395867	rs9671911	0.982541	intron	GWAS	Open_Targets_22.09	PR interval	1e-10	-0.42
rs775395867	rs9671911	0.982541	intron	GWAS	Open_Targets_22.09	Aspartate aminotransferase levels	1e-10	6.42
rs775395867	rs9671911	0.982541	intron	GWAS	Open_Targets_22.09	Eosinophil counts	2e-10	0
rs775395867	rs9671911	0.982541	intron	GWAS	Open_Targets_22.09	Body mass index (bmi)	2.27e-10	0.0756088
rs775395867	rs9671911	0.982541	intron	GWAS	Kanta_2025_03	MCHC [Mass/volume] [g/l], sample-wise median	2.86e-10	-0.0148011
rs775395867	rs9671911	0.982541	intron	GWAS	FinnGen_MVP_UKBB_meta	Malignant neoplasm of skin, excluding all cancers (controls excluding all cancers)	3.39e-10	-0.0291
rs775395867	rs9671911	0.982541	intron	GWAS	Open_Targets_22.09	High light scatter reticulocyte percentage	3.48e-10	0.00543532
rs775395867	rs9671911	0.982541	intron	GWAS	FinnGen_R12	Hypertension	5.36e-10	-0.0339903
rs775395867	rs9671911	0.982541	intron	GWAS	Open_Targets_22.09	Impedance of leg (left)	5.58e-10	0.572814
rs775395867	rs9671911	0.982541	intron	GWAS	FinnGen_MVP_UKBB_meta	Ischaemic heart disease, wide definition	6.31e-10	-0.0208
rs775395867	rs9671911	0.982541	intron	GWAS	FinnGen_R12	Hypertension, essential	6.37e-10	-0.0355819
rs775395867	rs9671911	0.982541	intron	GWAS	Open_Targets_22.09	Blond vs. brown/black hair color	1e-09	0
rs775395867	rs9671911	0.982541	intron	GWAS	Open_Targets_22.09	Liver enzyme levels (alanine transaminase)	1.1e-09	-0.0023906
rs775395867	rs9671911	0.982541	intron	GWAS	Open_Targets_22.09	Dark brown | hair colour (natural, before greying)	1.14e-09	0.0311084
rs775395867	rs9671911	0.982541	intron	GWAS	Open_Targets_22.09	Monocyte count	1.76e-09	0.0225452
rs775395867	rs9671911	0.982541	intron	GWAS	Open_Targets_22.09	Type 2 diabetes	3e-09	0.0284
rs775395867	rs9671911	0.982541	intron	GWAS	Open_Targets_22.09	Liver enzyme levels (alanine transaminase)	3.7e-09	-0.0023262
rs775395867	rs9671911	0.982541	intron	GWAS	Open_Targets_22.09	Impedance of leg (right)	3.8e-09	0.473271
rs775395867	rs9671911	0.982541	intron	GWAS	Open_Targets_22.09	Eosinophil percentage of white cells	3.9e-09	-0.0131471
rs775395867	rs9671911	0.982541	intron	GWAS	Open_Targets_22.09	Sex hormone-binding globulin levels	4.4e-09	-0.0070502
rs775395867	rs9671911	0.982541	intron	GWAS	Open_Targets_22.09	Aspartate aminotransferase levels	4.8e-09	-0.0122679
rs775395867	rs9671911	0.982541	intron	GWAS	Kanta_2025_03	Sodium [Moles/volume] in Serum or Plasma [mmol/l], sample-wise median	7.54e-09	0.0137494
rs775395867	rs9671911	0.982541	intron	GWAS	FinnGen_MVP_UKBB_meta	Angina pectoris	8.32e-09	-0.0284
rs775395867	rs9671911	0.982541	intron	GWAS	Open_Targets_22.09	Type 2 diabetes [conditional]	1e-08	0
rs775395867	rs9671911	0.982541	intron	GWAS	Open_Targets_22.09	Platelet count	1.05e-08	-0.01104
rs775395867	rs9671911	0.982541	intron	GWAS	Open_Targets_22.09	Eosinophil counts	1.21e-08	0.012093
rs775395867	rs9671911	0.982541	intron	GWAS	Open_Targets_22.09	Body mass index (bmi)	1.37e-08	-0.0667576
rs775395867	rs9671911	0.982541	intron	GWAS	Open_Targets_22.09	Blonde | hair colour (natural, before greying)	1.47e-08	0.0442392
rs775395867	rs9671911	0.982541	intron	GWAS	Open_Targets_22.09	Granulocyte percentage of myeloid white cells	1.55e-08	-0.0211875
rs775395867	rs9671911	0.982541	intron	GWAS	Open_Targets_22.09	High light scatter reticulocyte percentage	1.8e-08	-0.0048252
rs775395867	rs9671911	0.982541	intron	GWAS	Open_Targets_22.09	Impedance of whole body	1.86e-08	0.927447
rs775395867	rs9671911	0.982541	intron	GWAS	Open_Targets_22.09	Type 2 diabetes	2e-08	-0.0238
rs775395867	rs9671911	0.982541	intron	GWAS	Open_Targets_22.09	Age at first sexual intercourse	2.7e-08	0.0119
rs775395867	rs9671911	0.982541	intron	GWAS	Open_Targets_22.09	Body mass index (bmi)	2.89e-08	-0.0649754
rs775395867	rs9671911	0.982541	intron	GWAS	FinnGen_R12	Antihypertensive medication - note that there are other indications	2.91e-08	-0.0288533
rs775395867	rs9671911	0.982541	intron	GWAS	Open_Targets_22.09	Type 2 diabetes	3e-08	-0.0392207
rs775395867	rs9671911	0.982541	intron	GWAS	FinnGen_MVP_UKBB_meta	Coronary atherosclerosis	3.89e-08	-0.0213
rs775395867	rs9671911	0.982541	intron	GWAS	FinnGen_MVP_UKBB_meta	Other malignant neoplasms of skin (=non-melanoma skin cancer), excluding all cancers (controls excluding all cancers)	4.17e-08	-0.0299
rs775395867	rs9671911	0.982541	intron	GWAS	FGR12_UKBB	Type 2 diabetes, definitions combined	4.47e-08	-0.0287
rs775395867	rs9671911	0.982541	intron	GWAS	FinnGen_MVP_UKBB_meta	Disorders of lipoprotein metabolism and other lipidaemias	4.68e-08	-0.0193
rs775395867	rs3783402	0.982323	intron	GWAS	Open_Targets_22.09	Heel bone mineral density T score	6.5e-111	-0.0429845
rs775395867	rs3783402	0.982323	intron	GWAS	Open_Targets_22.09	Heel bone mineral density	1e-106	0
rs775395867	rs3783402	0.982323	intron	GWAS	Open_Targets_22.09	Heel bone mineral density	2e-91	0
rs775395867	rs3783402	0.982323	intron	GWAS	Open_Targets_22.09	Heel bone mineral density	8.5e-81	-0.0425588
rs775395867	rs3783402	0.982323	intron	GWAS	Open_Targets_22.09	Heel bone mineral density	3.7e-77	-0.0416037
rs775395867	rs3783402	0.982323	intron	GWAS	Open_Targets_22.09	Heel bone mineral density	3.4e-34	-0.0425841
rs775395867	rs3783402	0.982323	intron	GWAS	Open_Targets_22.09	Heel bone mineral density (bmd)	5.48e-34	-0.0052451
rs775395867	rs3783402	0.982323	intron	GWAS	Open_Targets_22.09	Heel bone mineral density (bmd) t-score, automated	2.21e-33	-0.0465788
rs775395867	rs3783402	0.982323	intron	GWAS	Open_Targets_22.09	Heel quantitative ultrasound index (qui), direct entry	2.22e-33	-0.825044
rs775395867	rs3783402	0.982323	intron	GWAS	Open_Targets_22.09	Heel bone mineral density (bmd)	1.12e-32	-0.005124
rs775395867	rs3783402	0.982323	intron	GWAS	Open_Targets_22.09	Heel bone mineral density	3.3e-32	-0.0409762
rs775395867	rs3783402	0.982323	intron	GWAS	Open_Targets_22.09	Heel bone mineral density (bmd) t-score, automated	4.84e-32	-0.0454632
rs775395867	rs3783402	0.982323	intron	GWAS	Open_Targets_22.09	Heel quantitative ultrasound index (qui), direct entry	4.85e-32	-0.805283
rs775395867	rs3783402	0.982323	intron	GWAS	Open_Targets_22.09	Heel broadband ultrasound attenuation, direct entry	1.87e-29	0.671826
rs775395867	rs3783402	0.982323	intron	GWAS	Open_Targets_22.09	Heel broadband ultrasound attenuation, direct entry	2.96e-28	-0.658896
rs775395867	rs3783402	0.982323	intron	GWAS	Kanta_2025_03	Gamma glutamyl transferase [Enzymatic activity/volume] in Serum or Plasma [u/l], sample-wise median	3.06e-26	-0.0291411
rs775395867	rs3783402	0.982323	intron	GWAS	FGR12_UKBB	Otosclerosis	6.31e-26	0.254
rs775395867	rs3783402	0.982323	intron	GWAS	Open_Targets_22.09	Monocyte count	8.42e-23	0.019386
rs775395867	rs3783402	0.982323	intron	GWAS	FinnGen_MVP_UKBB_meta	Hypertension	1.12e-22	-0.0307
rs775395867	rs3783402	0.982323	intron	GWAS	FinnGen_MVP_UKBB_meta	Hypertension, essential	1.29e-22	-0.0309
rs775395867	rs3783402	0.982323	intron	GWAS	Open_Targets_22.09	Monocyte percentage of white cells	3.1e-22	0.0216473
rs775395867	rs3783402	0.982323	intron	GWAS	FinnGen_R12	Otosclerosis	2.55e-19	0.247077
rs775395867	rs3783402	0.982323	intron	GWAS	Open_Targets_22.09	Reticulocyte count	1.8e-17	-0.0191781
rs775395867	rs3783402	0.982323	intron	GWAS	Open_Targets_22.09	Heel bone mineral density (bmd) t-score, automated (left)	2.42e-17	-0.0448377
rs775395867	rs3783402	0.982323	intron	GWAS	Open_Targets_22.09	Heel quantitative ultrasound index (qui), direct entry (left)	2.65e-17	-0.793265
rs775395867	rs3783402	0.982323	intron	GWAS	Open_Targets_22.09	Hair color	3e-17	0
rs775395867	rs3783402	0.982323	intron	GWAS	Open_Targets_22.09	Heel bone mineral density (bmd) (left)	3.62e-17	-0.004968
rs775395867	rs3783402	0.982323	intron	GWAS	Open_Targets_22.09	Heel broadband ultrasound attenuation (left)	3.68e-17	-0.697756
rs775395867	rs3783402	0.982323	intron	GWAS	FinnGen_MVP_UKBB_meta	Fracture of forearm	6.46e-17	0.0613
rs775395867	rs3783402	0.982323	intron	GWAS	Open_Targets_22.09	Body mass index	1e-16	0
rs775395867	rs3783402	0.982323	intron	GWAS	Open_Targets_22.09	Cutaneous melanoma or hair colour	1e-16	0
rs775395867	rs3783402	0.982323	intron	GWAS	Open_Targets_22.09	Heel bone mineral density (bmd) (right)	1.27e-16	-0.0048081
rs775395867	rs3783402	0.982323	intron	GWAS	Open_Targets_22.09	Body mass index	1.6e-16	0.0161871
rs775395867	rs3783402	0.982323	intron	GWAS	Open_Targets_22.09	Heel quantitative ultrasound index (qui), direct entry (right)	1.79e-16	-0.7603
rs775395867	rs3783402	0.982323	intron	GWAS	Open_Targets_22.09	Heel bone mineral density (bmd) t-score, automated (right)	1.8e-16	-0.0429214
rs775395867	rs3783402	0.982323	intron	GWAS	Open_Targets_22.09	Heel broadband ultrasound attenuation (right)	3.04e-16	0.671341
rs775395867	rs3783402	0.982323	intron	GWAS	Open_Targets_22.09	Reticulocyte fraction of red cells	4e-16	-0.0183873
rs775395867	rs3783402	0.982323	intron	GWAS	Open_Targets_22.09	Mean spheric corpuscular volume	4e-16	-0.0172072
rs775395867	rs3783402	0.982323	intron	GWAS	Open_Targets_22.09	Femoral neck bone mineral density	5e-16	-0.04
rs775395867	rs3783402	0.982323	intron	GWAS	Open_Targets_22.09	Heel bone mineral density (bmd) (right)	5.25e-16	-0.0046949
rs775395867	rs3783402	0.982323	intron	GWAS	Open_Targets_22.09	Heel quantitative ultrasound index (qui), direct entry (right)	7.85e-16	-0.7416
rs775395867	rs3783402	0.982323	intron	GWAS	Open_Targets_22.09	Heel bone mineral density (bmd) t-score, automated (right)	7.87e-16	-0.0418655
rs775395867	rs3783402	0.982323	intron	GWAS	Open_Targets_22.09	Body mass index	1e-15	0
rs775395867	rs3783402	0.982323	intron	GWAS	Open_Targets_22.09	Heel broadband ultrasound attenuation (right)	2.58e-15	-0.639455
rs775395867	rs3783402	0.982323	intron	GWAS	FGR12_UKBB	Osteoporosis	1.26e-14	0.0705
rs775395867	rs3783402	0.982323	intron	GWAS	Kanta_2025_03	Platelets [#/volume] in Blood [e9/l], sample-wise median	1.98e-14	-0.0157027
rs775395867	rs3783402	0.982323	intron	GWAS	Open_Targets_22.09	Mean sphered cell volume	2.1e-14	-0.0140907
rs775395867	rs3783402	0.982323	intron	GWAS	FGR12_UKBB	Fracture of forearm	2.51e-14	0.0636
rs775395867	rs3783402	0.982323	intron	GWAS	Open_Targets_22.09	Gamma glutamyl transferase levels	8e-14	-0.0148546
rs775395867	rs3783402	0.982323	intron	GWAS	Open_Targets_22.09	High light scatter reticulocyte count	1.3e-13	-0.016603
rs775395867	rs3783402	0.982323	intron	GWAS	Open_Targets_22.09	Sex hormone-binding globulin levels adjusted for BMI	2.6e-13	-0.0082053
rs775395867	rs3783402	0.982323	intron	GWAS	FGR12_UKBB	Hypertension	3.16e-13	-0.0303
rs775395867	rs3783402	0.982323	intron	GWAS	Open_Targets_22.09	High light scatter reticulocyte count	3.27e-13	-0.000188
rs775395867	rs3783402	0.982323	intron	GWAS	FGR12_UKBB	Hypertension, essential	5.01e-13	-0.0308
rs775395867	rs3783402	0.982323	intron	GWAS	Open_Targets_22.09	High light scatter reticulocyte percentage of red cells	9.5e-13	-0.0160235
rs775395867	rs3783402	0.982323	intron	GWAS	FinnGen_MVP_UKBB_meta	Type 2 diabetes, definitions combined	3.16e-12	-0.022
rs775395867	rs3783402	0.982323	intron	GWAS	FGR12_UKBB	Type 2 diabetes, wide definition	5.01e-12	-0.0399
rs775395867	rs3783402	0.982323	intron	GWAS	FinnGen_R12	Fracture of forearm	5.52e-12	0.0652718
rs775395867	rs3783402	0.982323	intron	GWAS	Open_Targets_22.09	Monocyte percentage	6.48e-12	0.0458662
rs775395867	rs3783402	0.982323	intron	GWAS	Open_Targets_22.09	Sex hormone-binding globulin levels adjusted for BMI	6.9e-12	-0.0055951
rs775395867	rs3783402	0.982323	intron	GWAS	Open_Targets_22.09	Adult body size	1e-11	-0.009739
rs775395867	rs3783402	0.982323	intron	GWAS	Open_Targets_22.09	Monocyte percentage of white cells	1.09e-11	0.0253898
rs775395867	rs3783402	0.982323	intron	GWAS	Open_Targets_22.09	Impedance of leg (right)	1.39e-11	0.625061
rs775395867	rs3783402	0.982323	intron	GWAS	Open_Targets_22.09	Dark brown | hair colour (natural, before greying)	4.73e-11	0.0336856
rs775395867	rs3783402	0.982323	intron	GWAS	FinnGen_R12	Gonarthrosis, primary, with knee surgery	8.29e-11	-0.0660882
rs775395867	rs3783402	0.982323	intron	GWAS	Open_Targets_22.09	Urate levels	9e-11	0.0119
rs775395867	rs3783402	0.982323	intron	GWAS	Open_Targets_22.09	PR interval	1e-10	-0.42
rs775395867	rs3783402	0.982323	intron	GWAS	Open_Targets_22.09	Aspartate aminotransferase levels	1e-10	6.42
rs775395867	rs3783402	0.982323	intron	GWAS	Open_Targets_22.09	Eosinophil counts	2e-10	0
rs775395867	rs3783402	0.982323	intron	GWAS	Open_Targets_22.09	Body mass index (bmi)	2.27e-10	0.0756088
rs775395867	rs3783402	0.982323	intron	GWAS	Kanta_2025_03	MCHC [Mass/volume] [g/l], sample-wise median	2.85e-10	-0.0148033
rs775395867	rs3783402	0.982323	intron	GWAS	FinnGen_MVP_UKBB_meta	Malignant neoplasm of skin, excluding all cancers (controls excluding all cancers)	3.24e-10	-0.029
rs775395867	rs3783402	0.982323	intron	GWAS	Open_Targets_22.09	High light scatter reticulocyte percentage	3.48e-10	0.00543532
rs775395867	rs3783402	0.982323	intron	GWAS	FinnGen_R12	Hypertension	5.33e-10	-0.0339942
rs775395867	rs3783402	0.982323	intron	GWAS	Open_Targets_22.09	Impedance of leg (left)	5.58e-10	0.572814
rs775395867	rs3783402	0.982323	intron	GWAS	FinnGen_R12	Hypertension, essential	6.34e-10	-0.0355864
rs775395867	rs3783402	0.982323	intron	GWAS	FinnGen_MVP_UKBB_meta	Ischaemic heart disease, wide definition	8.32e-10	-0.0206
rs775395867	rs3783402	0.982323	intron	GWAS	Open_Targets_22.09	Blond vs. brown/black hair color	1e-09	0
rs775395867	rs3783402	0.982323	intron	GWAS	Open_Targets_22.09	Dark brown | hair colour (natural, before greying)	1.08e-09	0.0311486
rs775395867	rs3783402	0.982323	intron	GWAS	Open_Targets_22.09	Liver enzyme levels (alanine transaminase)	1.1e-09	-0.0023906
rs775395867	rs3783402	0.982323	intron	GWAS	Open_Targets_22.09	Monocyte count	1.76e-09	0.0225467
rs775395867	rs3783402	0.982323	intron	GWAS	Open_Targets_22.09	Type 2 diabetes	3e-09	0.0284
rs775395867	rs3783402	0.982323	intron	GWAS	Open_Targets_22.09	Impedance of leg (right)	3.66e-09	0.473737
rs775395867	rs3783402	0.982323	intron	GWAS	Open_Targets_22.09	Eosinophil percentage of white cells	3.9e-09	-0.0131471
rs775395867	rs3783402	0.982323	intron	GWAS	Open_Targets_22.09	Liver enzyme levels (alanine transaminase)	4.1e-09	-0.0023198
rs775395867	rs3783402	0.982323	intron	GWAS	Open_Targets_22.09	Aspartate aminotransferase levels	4.8e-09	-0.0122679
rs775395867	rs3783402	0.982323	intron	GWAS	Open_Targets_22.09	Sex hormone-binding globulin levels	6.3e-09	-0.0069542
rs775395867	rs3783402	0.982323	intron	GWAS	Kanta_2025_03	Sodium [Moles/volume] in Serum or Plasma [mmol/l], sample-wise median	7.55e-09	0.0137488
rs775395867	rs3783402	0.982323	intron	GWAS	FinnGen_MVP_UKBB_meta	Angina pectoris	7.59e-09	-0.0284
rs775395867	rs3783402	0.982323	intron	GWAS	Open_Targets_22.09	Type 2 diabetes [conditional]	1e-08	0
rs775395867	rs3783402	0.982323	intron	GWAS	Open_Targets_22.09	Granulocyte percentage of myeloid white cells	1.13e-08	-0.0213945
rs775395867	rs3783402	0.982323	intron	GWAS	Open_Targets_22.09	Eosinophil counts	1.21e-08	0.012093
rs775395867	rs3783402	0.982323	intron	GWAS	Open_Targets_22.09	Body mass index (bmi)	1.4e-08	-0.0667037
rs775395867	rs3783402	0.982323	intron	GWAS	Open_Targets_22.09	Blonde | hair colour (natural, before greying)	1.47e-08	0.0442392
rs775395867	rs3783402	0.982323	intron	GWAS	Open_Targets_22.09	Platelet count	1.62e-08	-0.010887
rs775395867	rs3783402	0.982323	intron	GWAS	Open_Targets_22.09	High light scatter reticulocyte percentage	1.7e-08	-0.0048339
rs775395867	rs3783402	0.982323	intron	GWAS	Open_Targets_22.09	Impedance of whole body	1.86e-08	0.927447
rs775395867	rs3783402	0.982323	intron	GWAS	Open_Targets_22.09	Type 2 diabetes	2e-08	-0.0238
rs775395867	rs3783402	0.982323	intron	GWAS	Open_Targets_22.09	Age at first sexual intercourse	2.6e-08	0.0119
rs775395867	rs3783402	0.982323	intron	GWAS	FinnGen_R12	Antihypertensive medication - note that there are other indications	2.91e-08	-0.0288539
rs775395867	rs3783402	0.982323	intron	GWAS	Open_Targets_22.09	Body mass index (bmi)	2.98e-08	-0.0649051
rs775395867	rs3783402	0.982323	intron	GWAS	Open_Targets_22.09	Type 2 diabetes	3e-08	-0.0392207
rs775395867	rs3783402	0.982323	intron	GWAS	FinnGen_MVP_UKBB_meta	Other malignant neoplasms of skin (=non-melanoma skin cancer), excluding all cancers (controls excluding all cancers)	3.63e-08	-0.0299
rs775395867	rs3783402	0.982323	intron	GWAS	FGR12_UKBB	Type 2 diabetes, definitions combined	4.47e-08	-0.0287
rs775395867	rs62006272	0.974688	downstream gene	GWAS	Open_Targets_22.09	Heel bone mineral density T score	6.5e-111	-0.0429845
rs775395867	rs62006272	0.974688	downstream gene	GWAS	Open_Targets_22.09	Heel bone mineral density	1e-106	0
rs775395867	rs62006272	0.974688	downstream gene	GWAS	Open_Targets_22.09	Heel bone mineral density	2e-91	0
rs775395867	rs62006272	0.974688	downstream gene	GWAS	Open_Targets_22.09	Heel bone mineral density	8.5e-81	-0.0425588
rs775395867	rs62006272	0.974688	downstream gene	GWAS	Open_Targets_22.09	Heel bone mineral density	3.4e-34	-0.0425841
rs775395867	rs62006272	0.974688	downstream gene	GWAS	Open_Targets_22.09	Heel bone mineral density (bmd)	5.48e-34	-0.0052451
rs775395867	rs62006272	0.974688	downstream gene	GWAS	Open_Targets_22.09	Heel bone mineral density (bmd) t-score, automated	2.21e-33	-0.0465788
rs775395867	rs62006272	0.974688	downstream gene	GWAS	Open_Targets_22.09	Heel quantitative ultrasound index (qui), direct entry	2.22e-33	-0.825044
rs775395867	rs62006272	0.974688	downstream gene	GWAS	Open_Targets_22.09	Heel bone mineral density (bmd)	3.1e-32	-0.0051054
rs775395867	rs62006272	0.974688	downstream gene	GWAS	Open_Targets_22.09	Heel bone mineral density	8e-32	-0.0407926
rs775395867	rs62006272	0.974688	downstream gene	GWAS	Open_Targets_22.09	Heel bone mineral density (bmd) t-score, automated	1.23e-31	-0.0453203
rs775395867	rs62006272	0.974688	downstream gene	GWAS	Open_Targets_22.09	Heel quantitative ultrasound index (qui), direct entry	1.23e-31	-0.802751
rs775395867	rs62006272	0.974688	downstream gene	GWAS	Open_Targets_22.09	Heel broadband ultrasound attenuation, direct entry	1.87e-29	0.671826
rs775395867	rs62006272	0.974688	downstream gene	GWAS	Open_Targets_22.09	Heel broadband ultrasound attenuation, direct entry	8.26e-28	-0.655672
rs775395867	rs62006272	0.974688	downstream gene	GWAS	Kanta_2025_03	Gamma glutamyl transferase [Enzymatic activity/volume] in Serum or Plasma [u/l], sample-wise median	3.96e-26	-0.0291341
rs775395867	rs62006272	0.974688	downstream gene	GWAS	FGR12_UKBB	Otosclerosis	3.98e-25	0.25
rs775395867	rs62006272	0.974688	downstream gene	GWAS	Open_Targets_22.09	Monocyte count	1.26e-23	0.020434
rs775395867	rs62006272	0.974688	downstream gene	GWAS	FinnGen_MVP_UKBB_meta	Hypertension	1.55e-22	-0.0316
rs775395867	rs62006272	0.974688	downstream gene	GWAS	FinnGen_MVP_UKBB_meta	Hypertension, essential	1.74e-22	-0.0318
rs775395867	rs62006272	0.974688	downstream gene	GWAS	Open_Targets_22.09	Monocyte percentage of white cells	2.8e-22	0.0217454
rs775395867	rs62006272	0.974688	downstream gene	GWAS	FinnGen_R12	Otosclerosis	1.63e-18	0.242093
rs775395867	rs62006272	0.974688	downstream gene	GWAS	Open_Targets_22.09	Heel bone mineral density (bmd) t-score, automated (left)	2.42e-17	-0.0448377
rs775395867	rs62006272	0.974688	downstream gene	GWAS	Open_Targets_22.09	Heel quantitative ultrasound index (qui), direct entry (left)	2.65e-17	-0.793265
rs775395867	rs62006272	0.974688	downstream gene	GWAS	Open_Targets_22.09	Reticulocyte count	2.8e-17	-0.0191373
rs775395867	rs62006272	0.974688	downstream gene	GWAS	Open_Targets_22.09	Hair color	3e-17	0
rs775395867	rs62006272	0.974688	downstream gene	GWAS	Open_Targets_22.09	Heel bone mineral density (bmd) (left)	3.62e-17	-0.004968
rs775395867	rs62006272	0.974688	downstream gene	GWAS	Open_Targets_22.09	Heel broadband ultrasound attenuation (left)	3.68e-17	-0.697756
rs775395867	rs62006272	0.974688	downstream gene	GWAS	FinnGen_MVP_UKBB_meta	Fracture of forearm	4.79e-17	0.0626
rs775395867	rs62006272	0.974688	downstream gene	GWAS	Open_Targets_22.09	Body mass index	1e-16	0
rs775395867	rs62006272	0.974688	downstream gene	GWAS	Open_Targets_22.09	Cutaneous melanoma or hair colour	1e-16	0
rs775395867	rs62006272	0.974688	downstream gene	GWAS	Open_Targets_22.09	Heel bone mineral density (bmd) (right)	1.27e-16	-0.0048081
rs775395867	rs62006272	0.974688	downstream gene	GWAS	Open_Targets_22.09	Body mass index	1.6e-16	0.0161871
rs775395867	rs62006272	0.974688	downstream gene	GWAS	Open_Targets_22.09	Heel quantitative ultrasound index (qui), direct entry (right)	1.79e-16	-0.7603
rs775395867	rs62006272	0.974688	downstream gene	GWAS	Open_Targets_22.09	Heel bone mineral density (bmd) t-score, automated (right)	1.8e-16	-0.0429214
rs775395867	rs62006272	0.974688	downstream gene	GWAS	Open_Targets_22.09	Heel broadband ultrasound attenuation (right)	3.04e-16	0.671341
rs775395867	rs62006272	0.974688	downstream gene	GWAS	Open_Targets_22.09	Mean spheric corpuscular volume	4e-16	-0.0172072
rs775395867	rs62006272	0.974688	downstream gene	GWAS	Open_Targets_22.09	Femoral neck bone mineral density	5e-16	-0.04
rs775395867	rs62006272	0.974688	downstream gene	GWAS	Open_Targets_22.09	Reticulocyte fraction of red cells	7.1e-16	-0.0182975
rs775395867	rs62006272	0.974688	downstream gene	GWAS	Open_Targets_22.09	Body mass index	1e-15	0
rs775395867	rs62006272	0.974688	downstream gene	GWAS	Open_Targets_22.09	Heel bone mineral density (bmd) (right)	1.15e-15	-0.0046542
rs775395867	rs62006272	0.974688	downstream gene	GWAS	Open_Targets_22.09	Heel quantitative ultrasound index (qui), direct entry (right)	1.62e-15	-0.735768
rs775395867	rs62006272	0.974688	downstream gene	GWAS	Open_Targets_22.09	Heel bone mineral density (bmd) t-score, automated (right)	1.62e-15	-0.0415364
rs775395867	rs62006272	0.974688	downstream gene	GWAS	Open_Targets_22.09	Heel broadband ultrasound attenuation (right)	6.12e-15	-0.632733
rs775395867	rs62006272	0.974688	downstream gene	GWAS	Kanta_2025_03	Platelets [#/volume] in Blood [e9/l], sample-wise median	1.71e-14	-0.0157746
rs775395867	rs62006272	0.974688	downstream gene	GWAS	Open_Targets_22.09	Mean sphered cell volume	2.1e-14	-0.0140907
rs775395867	rs62006272	0.974688	downstream gene	GWAS	FGR12_UKBB	Osteoporosis	3.98e-14	0.0695
rs775395867	rs62006272	0.974688	downstream gene	GWAS	FGR12_UKBB	Fracture of forearm	5.01e-14	0.0632
rs775395867	rs62006272	0.974688	downstream gene	GWAS	FinnGen_MVP_UKBB_meta	Type 2 diabetes, definitions combined	6.31e-14	-0.0252
rs775395867	rs62006272	0.974688	downstream gene	GWAS	Open_Targets_22.09	Gamma glutamyl transferase levels	8e-14	-0.0148546
rs775395867	rs62006272	0.974688	downstream gene	GWAS	Open_Targets_22.09	High light scatter reticulocyte count	1.4e-13	-0.016641
rs775395867	rs62006272	0.974688	downstream gene	GWAS	FGR12_UKBB	Hypertension	3.16e-13	-0.0303
rs775395867	rs62006272	0.974688	downstream gene	GWAS	Open_Targets_22.09	Sex hormone-binding globulin levels adjusted for BMI	3.4e-13	-0.0082711
rs775395867	rs62006272	0.974688	downstream gene	GWAS	Open_Targets_22.09	High light scatter reticulocyte count	3.91e-13	-0.000188
rs775395867	rs62006272	0.974688	downstream gene	GWAS	FGR12_UKBB	Hypertension, essential	6.31e-13	-0.0308
rs775395867	rs62006272	0.974688	downstream gene	GWAS	Open_Targets_22.09	High light scatter reticulocyte percentage of red cells	1.1e-12	-0.0160267
rs775395867	rs62006272	0.974688	downstream gene	GWAS	FGR12_UKBB	Type 2 diabetes, wide definition	3.16e-12	-0.0404
rs775395867	rs62006272	0.974688	downstream gene	GWAS	Open_Targets_22.09	Sex hormone-binding globulin levels adjusted for BMI	5.8e-12	-0.0056718
rs775395867	rs62006272	0.974688	downstream gene	GWAS	FinnGen_R12	Fracture of forearm	7.57e-12	0.0649836
rs775395867	rs62006272	0.974688	downstream gene	GWAS	Open_Targets_22.09	Monocyte percentage of white cells	8.94e-12	0.0255689
rs775395867	rs62006272	0.974688	downstream gene	GWAS	Open_Targets_22.09	Adult body size	1e-11	-0.009739
rs775395867	rs62006272	0.974688	downstream gene	GWAS	Open_Targets_22.09	Impedance of leg (right)	1.39e-11	0.625061
rs775395867	rs62006272	0.974688	downstream gene	GWAS	Open_Targets_22.09	Monocyte percentage	1.47e-11	0.0452362
rs775395867	rs62006272	0.974688	downstream gene	GWAS	FinnGen_MVP_UKBB_meta	Ischaemic heart disease, wide definition	3.98e-11	-0.0233
rs775395867	rs62006272	0.974688	downstream gene	GWAS	FinnGen_R12	Gonarthrosis, primary, with knee surgery	4.45e-11	-0.0671871
rs775395867	rs62006272	0.974688	downstream gene	GWAS	Open_Targets_22.09	Dark brown | hair colour (natural, before greying)	4.73e-11	0.0336856
rs775395867	rs62006272	0.974688	downstream gene	GWAS	Open_Targets_22.09	Urate levels	9e-11	0.0119
rs775395867	rs62006272	0.974688	downstream gene	GWAS	Open_Targets_22.09	PR interval	1e-10	-0.42
rs775395867	rs62006272	0.974688	downstream gene	GWAS	Open_Targets_22.09	Aspartate aminotransferase levels	1e-10	6.42
rs775395867	rs62006272	0.974688	downstream gene	GWAS	Open_Targets_22.09	Eosinophil counts	2e-10	0
rs775395867	rs62006272	0.974688	downstream gene	GWAS	FinnGen_MVP_UKBB_meta	Malignant neoplasm of skin, excluding all cancers (controls excluding all cancers)	2.14e-10	-0.0296
rs775395867	rs62006272	0.974688	downstream gene	GWAS	Open_Targets_22.09	Body mass index (bmi)	2.27e-10	0.0756088
rs775395867	rs62006272	0.974688	downstream gene	GWAS	Kanta_2025_03	MCHC [Mass/volume] [g/l], sample-wise median	2.4e-10	-0.0148953
rs775395867	rs62006272	0.974688	downstream gene	GWAS	Open_Targets_22.09	High light scatter reticulocyte percentage	3.48e-10	0.00543532
rs775395867	rs62006272	0.974688	downstream gene	GWAS	Open_Targets_22.09	Impedance of leg (left)	5.58e-10	0.572814
rs775395867	rs62006272	0.974688	downstream gene	GWAS	FinnGen_R12	Hypertension	8.16e-10	-0.0336991
rs775395867	rs62006272	0.974688	downstream gene	GWAS	Open_Targets_22.09	Blond vs. brown/black hair color	1e-09	0
rs775395867	rs62006272	0.974688	downstream gene	GWAS	FinnGen_R12	Hypertension, essential	1.06e-09	-0.0351957
rs775395867	rs62006272	0.974688	downstream gene	GWAS	Open_Targets_22.09	Liver enzyme levels (alanine transaminase)	1.1e-09	-0.0023906
rs775395867	rs62006272	0.974688	downstream gene	GWAS	Open_Targets_22.09	Dark brown | hair colour (natural, before greying)	1.21e-09	0.0311676
rs775395867	rs62006272	0.974688	downstream gene	GWAS	Open_Targets_22.09	Monocyte count	1.21e-09	0.0228398
rs775395867	rs62006272	0.974688	downstream gene	GWAS	FinnGen_MVP_UKBB_meta	Angina pectoris	1.78e-09	-0.0309
rs775395867	rs62006272	0.974688	downstream gene	GWAS	Open_Targets_22.09	Type 2 diabetes	3e-09	0.0284
rs775395867	rs62006272	0.974688	downstream gene	GWAS	Open_Targets_22.09	Eosinophil percentage of white cells	3.9e-09	-0.0131471
rs775395867	rs62006272	0.974688	downstream gene	GWAS	Open_Targets_22.09	Aspartate aminotransferase levels	4.8e-09	-0.0122679
rs775395867	rs62006272	0.974688	downstream gene	GWAS	Open_Targets_22.09	Sex hormone-binding globulin levels	5.4e-09	-0.0070639
rs775395867	rs62006272	0.974688	downstream gene	GWAS	Open_Targets_22.09	Liver enzyme levels (alanine transaminase)	6.3e-09	-0.0022919
rs775395867	rs62006272	0.974688	downstream gene	GWAS	Open_Targets_22.09	Impedance of leg (right)	6.51e-09	0.467657
rs775395867	rs62006272	0.974688	downstream gene	GWAS	Open_Targets_22.09	Granulocyte percentage of myeloid white cells	9.83e-09	-0.0215454
rs775395867	rs62006272	0.974688	downstream gene	GWAS	Open_Targets_22.09	Type 2 diabetes [conditional]	1e-08	0
rs775395867	rs62006272	0.974688	downstream gene	GWAS	Open_Targets_22.09	Eosinophil counts	1.21e-08	0.012093
rs775395867	rs62006272	0.974688	downstream gene	GWAS	FinnGen_R12	Antihypertensive medication - note that there are other indications	1.39e-08	-0.0295794
rs775395867	rs62006272	0.974688	downstream gene	GWAS	Kanta_2025_03	Sodium [Moles/volume] in Serum or Plasma [mmol/l], sample-wise median	1.41e-08	0.0135256
rs775395867	rs62006272	0.974688	downstream gene	GWAS	Open_Targets_22.09	Blonde | hair colour (natural, before greying)	1.47e-08	0.0442392
rs775395867	rs62006272	0.974688	downstream gene	GWAS	FinnGen_MVP_UKBB_meta	Disorders of lipoprotein metabolism and other lipidaemias	1.51e-08	-0.0211
rs775395867	rs62006272	0.974688	downstream gene	GWAS	Open_Targets_22.09	Impedance of whole body	1.86e-08	0.927447
rs775395867	rs62006272	0.974688	downstream gene	GWAS	FGR12_UKBB	Type 2 diabetes, definitions combined	1.91e-08	-0.0296
rs775395867	rs62006272	0.974688	downstream gene	GWAS	Open_Targets_22.09	Type 2 diabetes	2e-08	-0.0238
rs775395867	rs62006272	0.974688	downstream gene	GWAS	Open_Targets_22.09	High light scatter reticulocyte percentage	2.02e-08	-0.0048249
rs775395867	rs62006272	0.974688	downstream gene	GWAS	Open_Targets_22.09	Body mass index (bmi)	2.36e-08	-0.0658683
rs775395867	rs62006272	0.974688	downstream gene	GWAS	FinnGen_MVP_UKBB_meta	Other malignant neoplasms of skin (=non-melanoma skin cancer), excluding all cancers (controls excluding all cancers)	2.75e-08	-0.0304
rs775395867	rs62006272	0.974688	downstream gene	GWAS	Open_Targets_22.09	Type 2 diabetes	3e-08	-0.0392207
rs775395867	rs10150072	0.982467	intron	GWAS	Open_Targets_22.09	Heel bone mineral density T score	6.5e-111	-0.0429845
rs775395867	rs10150072	0.982467	intron	GWAS	Open_Targets_22.09	Heel bone mineral density	1e-106	0
rs775395867	rs10150072	0.982467	intron	GWAS	Open_Targets_22.09	Heel bone mineral density	2e-91	0
rs775395867	rs10150072	0.982467	intron	GWAS	Open_Targets_22.09	Heel bone mineral density	8.5e-81	-0.0425588
rs775395867	rs10150072	0.982467	intron	GWAS	Open_Targets_22.09	Heel bone mineral density	5.4e-77	-0.0415853
rs775395867	rs10150072	0.982467	intron	GWAS	Open_Targets_22.09	Heel bone mineral density	3.4e-34	-0.0425841
rs775395867	rs10150072	0.982467	intron	GWAS	Open_Targets_22.09	Heel bone mineral density (bmd)	5.48e-34	-0.0052451
rs775395867	rs10150072	0.982467	intron	GWAS	Open_Targets_22.09	Heel bone mineral density (bmd) t-score, automated	2.21e-33	-0.0465788
rs775395867	rs10150072	0.982467	intron	GWAS	Open_Targets_22.09	Heel quantitative ultrasound index (qui), direct entry	2.22e-33	-0.825044
rs775395867	rs10150072	0.982467	intron	GWAS	Open_Targets_22.09	Heel bone mineral density (bmd)	1.11e-32	-0.0051265
rs775395867	rs10150072	0.982467	intron	GWAS	Open_Targets_22.09	Heel bone mineral density	1.3e-32	-0.0412702
rs775395867	rs10150072	0.982467	intron	GWAS	Open_Targets_22.09	Heel bone mineral density (bmd) t-score, automated	4.77e-32	-0.0454861
rs775395867	rs10150072	0.982467	intron	GWAS	Open_Targets_22.09	Heel quantitative ultrasound index (qui), direct entry	4.78e-32	-0.805688
rs775395867	rs10150072	0.982467	intron	GWAS	Open_Targets_22.09	Heel broadband ultrasound attenuation, direct entry	1.87e-29	0.671826
rs775395867	rs10150072	0.982467	intron	GWAS	Open_Targets_22.09	Heel broadband ultrasound attenuation, direct entry	3.27e-28	-0.658615
rs775395867	rs10150072	0.982467	intron	GWAS	Kanta_2025_03	Gamma glutamyl transferase [Enzymatic activity/volume] in Serum or Plasma [u/l], sample-wise median	3e-26	-0.0291552
rs775395867	rs10150072	0.982467	intron	GWAS	FGR12_UKBB	Otosclerosis	6.31e-26	0.254
rs775395867	rs10150072	0.982467	intron	GWAS	Open_Targets_22.09	Monocyte count	7.89e-23	0.019432
rs775395867	rs10150072	0.982467	intron	GWAS	FinnGen_MVP_UKBB_meta	Hypertension	1.78e-22	-0.0307
rs775395867	rs10150072	0.982467	intron	GWAS	FinnGen_MVP_UKBB_meta	Hypertension, essential	2.19e-22	-0.0309
rs775395867	rs10150072	0.982467	intron	GWAS	Open_Targets_22.09	Monocyte percentage of white cells	3.2e-22	0.0216443
rs775395867	rs10150072	0.982467	intron	GWAS	FinnGen_R12	Otosclerosis	2.58e-19	0.247104
rs775395867	rs10150072	0.982467	intron	GWAS	Open_Targets_22.09	Reticulocyte count	1.7e-17	-0.0191986
rs775395867	rs10150072	0.982467	intron	GWAS	Open_Targets_22.09	Heel bone mineral density (bmd) t-score, automated (left)	2.42e-17	-0.0448377
rs775395867	rs10150072	0.982467	intron	GWAS	Open_Targets_22.09	Heel quantitative ultrasound index (qui), direct entry (left)	2.65e-17	-0.793265
rs775395867	rs10150072	0.982467	intron	GWAS	Open_Targets_22.09	Hair color	3e-17	0
rs775395867	rs10150072	0.982467	intron	GWAS	Open_Targets_22.09	Heel bone mineral density (bmd) (left)	3.62e-17	-0.004968
rs775395867	rs10150072	0.982467	intron	GWAS	Open_Targets_22.09	Heel broadband ultrasound attenuation (left)	3.68e-17	-0.697756
rs775395867	rs10150072	0.982467	intron	GWAS	FinnGen_MVP_UKBB_meta	Fracture of forearm	7.41e-17	0.0613
rs775395867	rs10150072	0.982467	intron	GWAS	Open_Targets_22.09	Body mass index	1e-16	0
rs775395867	rs10150072	0.982467	intron	GWAS	Open_Targets_22.09	Cutaneous melanoma or hair colour	1e-16	0
rs775395867	rs10150072	0.982467	intron	GWAS	Open_Targets_22.09	Heel bone mineral density (bmd) (right)	1.27e-16	-0.0048081
rs775395867	rs10150072	0.982467	intron	GWAS	Open_Targets_22.09	Body mass index	1.6e-16	0.0161871
rs775395867	rs10150072	0.982467	intron	GWAS	Open_Targets_22.09	Heel quantitative ultrasound index (qui), direct entry (right)	1.79e-16	-0.7603
rs775395867	rs10150072	0.982467	intron	GWAS	Open_Targets_22.09	Heel bone mineral density (bmd) t-score, automated (right)	1.8e-16	-0.0429214
rs775395867	rs10150072	0.982467	intron	GWAS	Open_Targets_22.09	Heel broadband ultrasound attenuation (right)	3.04e-16	0.671341
rs775395867	rs10150072	0.982467	intron	GWAS	Open_Targets_22.09	Reticulocyte fraction of red cells	3.7e-16	-0.0184162
rs775395867	rs10150072	0.982467	intron	GWAS	Open_Targets_22.09	Mean spheric corpuscular volume	4e-16	-0.0172072
rs775395867	rs10150072	0.982467	intron	GWAS	Open_Targets_22.09	Femoral neck bone mineral density	5e-16	-0.04
rs775395867	rs10150072	0.982467	intron	GWAS	Open_Targets_22.09	Heel bone mineral density (bmd) (right)	5.2e-16	-0.0046967
rs775395867	rs10150072	0.982467	intron	GWAS	Open_Targets_22.09	Heel quantitative ultrasound index (qui), direct entry (right)	7.77e-16	-0.741891
rs775395867	rs10150072	0.982467	intron	GWAS	Open_Targets_22.09	Heel bone mineral density (bmd) t-score, automated (right)	7.79e-16	-0.0418819
rs775395867	rs10150072	0.982467	intron	GWAS	Open_Targets_22.09	Body mass index	1e-15	0
rs775395867	rs10150072	0.982467	intron	GWAS	Open_Targets_22.09	Heel broadband ultrasound attenuation (right)	2.55e-15	-0.639721
rs775395867	rs10150072	0.982467	intron	GWAS	FGR12_UKBB	Osteoporosis	1.58e-14	0.0704
rs775395867	rs10150072	0.982467	intron	GWAS	Kanta_2025_03	Platelets [#/volume] in Blood [e9/l], sample-wise median	1.91e-14	-0.0157158
rs775395867	rs10150072	0.982467	intron	GWAS	Open_Targets_22.09	Mean sphered cell volume	2.1e-14	-0.0140907
rs775395867	rs10150072	0.982467	intron	GWAS	FGR12_UKBB	Fracture of forearm	2.51e-14	0.0636
rs775395867	rs10150072	0.982467	intron	GWAS	Open_Targets_22.09	Gamma glutamyl transferase levels	8e-14	-0.0148546
rs775395867	rs10150072	0.982467	intron	GWAS	Open_Targets_22.09	High light scatter reticulocyte count	1.2e-13	-0.0166331
rs775395867	rs10150072	0.982467	intron	GWAS	Open_Targets_22.09	Sex hormone-binding globulin levels adjusted for BMI	2e-13	-0.0082712
rs775395867	rs10150072	0.982467	intron	GWAS	FGR12_UKBB	Hypertension	2.51e-13	-0.0304
rs775395867	rs10150072	0.982467	intron	GWAS	Open_Targets_22.09	High light scatter reticulocyte count	3.26e-13	-0.0001881
rs775395867	rs10150072	0.982467	intron	GWAS	FGR12_UKBB	Hypertension, essential	5.01e-13	-0.0309
rs775395867	rs10150072	0.982467	intron	GWAS	Open_Targets_22.09	High light scatter reticulocyte percentage of red cells	8.7e-13	-0.0160584
rs775395867	rs10150072	0.982467	intron	GWAS	FinnGen_MVP_UKBB_meta	Type 2 diabetes, definitions combined	1.91e-12	-0.0224
rs775395867	rs10150072	0.982467	intron	GWAS	Open_Targets_22.09	Sex hormone-binding globulin levels adjusted for BMI	5.4e-12	-0.0056321
rs775395867	rs10150072	0.982467	intron	GWAS	FinnGen_R12	Fracture of forearm	5.61e-12	0.065269
rs775395867	rs10150072	0.982467	intron	GWAS	FGR12_UKBB	Type 2 diabetes, wide definition	6.31e-12	-0.0399
rs775395867	rs10150072	0.982467	intron	GWAS	Open_Targets_22.09	Monocyte percentage	6.93e-12	0.0458182
rs775395867	rs10150072	0.982467	intron	GWAS	Open_Targets_22.09	Adult body size	1e-11	-0.009739
rs775395867	rs10150072	0.982467	intron	GWAS	Open_Targets_22.09	Monocyte percentage of white cells	1.09e-11	0.025431
rs775395867	rs10150072	0.982467	intron	GWAS	Open_Targets_22.09	Impedance of leg (right)	1.39e-11	0.625061
rs775395867	rs10150072	0.982467	intron	GWAS	Open_Targets_22.09	Dark brown | hair colour (natural, before greying)	4.73e-11	0.0336856
rs775395867	rs10150072	0.982467	intron	GWAS	FinnGen_R12	Gonarthrosis, primary, with knee surgery	8.38e-11	-0.0660894
rs775395867	rs10150072	0.982467	intron	GWAS	Open_Targets_22.09	Urate levels	9e-11	0.0119
rs775395867	rs10150072	0.982467	intron	GWAS	Open_Targets_22.09	PR interval	1e-10	-0.42
rs775395867	rs10150072	0.982467	intron	GWAS	Open_Targets_22.09	Aspartate aminotransferase levels	1e-10	6.42
rs775395867	rs10150072	0.982467	intron	GWAS	Open_Targets_22.09	Eosinophil counts	2e-10	0
rs775395867	rs10150072	0.982467	intron	GWAS	Open_Targets_22.09	Body mass index (bmi)	2.27e-10	0.0756088
rs775395867	rs10150072	0.982467	intron	GWAS	Kanta_2025_03	MCHC [Mass/volume] [g/l], sample-wise median	2.87e-10	-0.014804
rs775395867	rs10150072	0.982467	intron	GWAS	Open_Targets_22.09	High light scatter reticulocyte percentage	3.48e-10	0.00543532
rs775395867	rs10150072	0.982467	intron	GWAS	FinnGen_MVP_UKBB_meta	Malignant neoplasm of skin, excluding all cancers (controls excluding all cancers)	3.98e-10	-0.0292
rs775395867	rs10150072	0.982467	intron	GWAS	FinnGen_R12	Hypertension	5.32e-10	-0.0340055
rs775395867	rs10150072	0.982467	intron	GWAS	Open_Targets_22.09	Impedance of leg (left)	5.58e-10	0.572814
rs775395867	rs10150072	0.982467	intron	GWAS	FinnGen_R12	Hypertension, essential	6.29e-10	-0.0356027
rs775395867	rs10150072	0.982467	intron	GWAS	Open_Targets_22.09	Blond vs. brown/black hair color	1e-09	0
rs775395867	rs10150072	0.982467	intron	GWAS	Open_Targets_22.09	Dark brown | hair colour (natural, before greying)	1.07e-09	0.0311704
rs775395867	rs10150072	0.982467	intron	GWAS	Open_Targets_22.09	Liver enzyme levels (alanine transaminase)	1.1e-09	-0.0023906
rs775395867	rs10150072	0.982467	intron	GWAS	Open_Targets_22.09	Monocyte count	2.08e-09	0.022487
rs775395867	rs10150072	0.982467	intron	GWAS	FinnGen_MVP_UKBB_meta	Ischaemic heart disease, wide definition	2.57e-09	-0.0203
rs775395867	rs10150072	0.982467	intron	GWAS	Open_Targets_22.09	Type 2 diabetes	3e-09	0.0284
rs775395867	rs10150072	0.982467	intron	GWAS	Open_Targets_22.09	Liver enzyme levels (alanine transaminase)	3.1e-09	-0.0023395
rs775395867	rs10150072	0.982467	intron	GWAS	Open_Targets_22.09	Eosinophil percentage of white cells	3.9e-09	-0.0131471
rs775395867	rs10150072	0.982467	intron	GWAS	Open_Targets_22.09	Impedance of leg (right)	4.29e-09	0.471792
rs775395867	rs10150072	0.982467	intron	GWAS	Open_Targets_22.09	Aspartate aminotransferase levels	4.8e-09	-0.0122679
rs775395867	rs10150072	0.982467	intron	GWAS	Open_Targets_22.09	Sex hormone-binding globulin levels	5.7e-09	-0.0069957
rs775395867	rs10150072	0.982467	intron	GWAS	Kanta_2025_03	Sodium [Moles/volume] in Serum or Plasma [mmol/l], sample-wise median	7.36e-09	0.0137629
rs775395867	rs10150072	0.982467	intron	GWAS	Open_Targets_22.09	Type 2 diabetes [conditional]	1e-08	0
rs775395867	rs10150072	0.982467	intron	GWAS	Open_Targets_22.09	Granulocyte percentage of myeloid white cells	1e-08	-0.0215071
rs775395867	rs10150072	0.982467	intron	GWAS	FinnGen_MVP_UKBB_meta	Angina pectoris	1.1e-08	-0.0282
rs775395867	rs10150072	0.982467	intron	GWAS	Open_Targets_22.09	Eosinophil counts	1.21e-08	0.012093
rs775395867	rs10150072	0.982467	intron	GWAS	Open_Targets_22.09	Body mass index (bmi)	1.22e-08	-0.0669949
rs775395867	rs10150072	0.982467	intron	GWAS	Open_Targets_22.09	Platelet count	1.36e-08	-0.010968
rs775395867	rs10150072	0.982467	intron	GWAS	Open_Targets_22.09	Blonde | hair colour (natural, before greying)	1.47e-08	0.0442392
rs775395867	rs10150072	0.982467	intron	GWAS	Open_Targets_22.09	High light scatter reticulocyte percentage	1.7e-08	-0.004835
rs775395867	rs10150072	0.982467	intron	GWAS	Open_Targets_22.09	Impedance of whole body	1.86e-08	0.927447
rs775395867	rs10150072	0.982467	intron	GWAS	Open_Targets_22.09	Type 2 diabetes	2e-08	-0.0238
rs775395867	rs10150072	0.982467	intron	GWAS	Open_Targets_22.09	Body mass index (bmi)	2.62e-08	-0.0651974
rs775395867	rs10150072	0.982467	intron	GWAS	Open_Targets_22.09	Age at first sexual intercourse	2.8e-08	0.0119
rs775395867	rs10150072	0.982467	intron	GWAS	FinnGen_R12	Antihypertensive medication - note that there are other indications	2.81e-08	-0.0288916
rs775395867	rs10150072	0.982467	intron	GWAS	Open_Targets_22.09	Type 2 diabetes	3e-08	-0.0392207
rs775395867	rs10150072	0.982467	intron	GWAS	FGR12_UKBB	Type 2 diabetes, definitions combined	4.57e-08	-0.0287
rs775395867	rs10150072	0.982467	intron	GWAS	FinnGen_MVP_UKBB_meta	Other malignant neoplasms of skin (=non-melanoma skin cancer), excluding all cancers (controls excluding all cancers)	4.68e-08	-0.0299
rs775395867	rs8019578	0.982467	intron	GWAS	Open_Targets_22.09	Heel bone mineral density T score	6.5e-111	-0.0429845
rs775395867	rs8019578	0.982467	intron	GWAS	Open_Targets_22.09	Heel bone mineral density	1e-106	0
rs775395867	rs8019578	0.982467	intron	GWAS	Open_Targets_22.09	Heel bone mineral density	2e-91	0
rs775395867	rs8019578	0.982467	intron	GWAS	Open_Targets_22.09	Heel bone mineral density	8.5e-81	-0.0425588
rs775395867	rs8019578	0.982467	intron	GWAS	Open_Targets_22.09	Heel bone mineral density	5.8e-77	-0.041577
rs775395867	rs8019578	0.982467	intron	GWAS	Open_Targets_22.09	Heel bone mineral density	3.4e-34	-0.0425841
rs775395867	rs8019578	0.982467	intron	GWAS	Open_Targets_22.09	Heel bone mineral density (bmd)	5.48e-34	-0.0052451
rs775395867	rs8019578	0.982467	intron	GWAS	Open_Targets_22.09	Heel bone mineral density (bmd) t-score, automated	2.21e-33	-0.0465788
rs775395867	rs8019578	0.982467	intron	GWAS	Open_Targets_22.09	Heel quantitative ultrasound index (qui), direct entry	2.22e-33	-0.825044
rs775395867	rs8019578	0.982467	intron	GWAS	Open_Targets_22.09	Heel bone mineral density (bmd)	1.1e-32	-0.0051268
rs775395867	rs8019578	0.982467	intron	GWAS	Open_Targets_22.09	Heel bone mineral density	1.9e-32	-0.0412459
rs775395867	rs8019578	0.982467	intron	GWAS	Open_Targets_22.09	Heel bone mineral density (bmd) t-score, automated	4.75e-32	-0.0454892
rs775395867	rs8019578	0.982467	intron	GWAS	Open_Targets_22.09	Heel quantitative ultrasound index (qui), direct entry	4.76e-32	-0.805743
rs775395867	rs8019578	0.982467	intron	GWAS	Open_Targets_22.09	Heel broadband ultrasound attenuation, direct entry	1.87e-29	0.671826
rs775395867	rs8019578	0.982467	intron	GWAS	Open_Targets_22.09	Heel broadband ultrasound attenuation, direct entry	3.09e-28	-0.658954
rs775395867	rs8019578	0.982467	intron	GWAS	Kanta_2025_03	Gamma glutamyl transferase [Enzymatic activity/volume] in Serum or Plasma [u/l], sample-wise median	3e-26	-0.029155
rs775395867	rs8019578	0.982467	intron	GWAS	FGR12_UKBB	Otosclerosis	6.31e-26	0.254
rs775395867	rs8019578	0.982467	intron	GWAS	Open_Targets_22.09	Monocyte count	5.12e-23	0.01952
rs775395867	rs8019578	0.982467	intron	GWAS	FinnGen_MVP_UKBB_meta	Hypertension, essential	1.66e-22	-0.0311
rs775395867	rs8019578	0.982467	intron	GWAS	FinnGen_MVP_UKBB_meta	Hypertension	1.78e-22	-0.0307
rs775395867	rs8019578	0.982467	intron	GWAS	Open_Targets_22.09	Monocyte percentage of white cells	3.2e-22	0.0216492
rs775395867	rs8019578	0.982467	intron	GWAS	FinnGen_R12	Otosclerosis	2.59e-19	0.247095
rs775395867	rs8019578	0.982467	intron	GWAS	Open_Targets_22.09	Reticulocyte count	1.8e-17	-0.0191861
rs775395867	rs8019578	0.982467	intron	GWAS	Open_Targets_22.09	Heel bone mineral density (bmd) t-score, automated (left)	2.42e-17	-0.0448377
rs775395867	rs8019578	0.982467	intron	GWAS	Open_Targets_22.09	Heel quantitative ultrasound index (qui), direct entry (left)	2.65e-17	-0.793265
rs775395867	rs8019578	0.982467	intron	GWAS	Open_Targets_22.09	Hair color	3e-17	0
rs775395867	rs8019578	0.982467	intron	GWAS	Open_Targets_22.09	Heel bone mineral density (bmd) (left)	3.62e-17	-0.004968
rs775395867	rs8019578	0.982467	intron	GWAS	Open_Targets_22.09	Heel broadband ultrasound attenuation (left)	3.68e-17	-0.697756
rs775395867	rs8019578	0.982467	intron	GWAS	FinnGen_MVP_UKBB_meta	Fracture of forearm	4.27e-17	0.0619
rs775395867	rs8019578	0.982467	intron	GWAS	Open_Targets_22.09	Body mass index	1e-16	0
rs775395867	rs8019578	0.982467	intron	GWAS	Open_Targets_22.09	Cutaneous melanoma or hair colour	1e-16	0
rs775395867	rs8019578	0.982467	intron	GWAS	Open_Targets_22.09	Heel bone mineral density (bmd) (right)	1.27e-16	-0.0048081
rs775395867	rs8019578	0.982467	intron	GWAS	Open_Targets_22.09	Body mass index	1.6e-16	0.0161871
rs775395867	rs8019578	0.982467	intron	GWAS	Open_Targets_22.09	Heel quantitative ultrasound index (qui), direct entry (right)	1.79e-16	-0.7603
rs775395867	rs8019578	0.982467	intron	GWAS	Open_Targets_22.09	Heel bone mineral density (bmd) t-score, automated (right)	1.8e-16	-0.0429214
rs775395867	rs8019578	0.982467	intron	GWAS	Open_Targets_22.09	Heel broadband ultrasound attenuation (right)	3.04e-16	0.671341
rs775395867	rs8019578	0.982467	intron	GWAS	Open_Targets_22.09	Reticulocyte fraction of red cells	3.9e-16	-0.0184033
rs775395867	rs8019578	0.982467	intron	GWAS	Open_Targets_22.09	Mean spheric corpuscular volume	4e-16	-0.0172072
rs775395867	rs8019578	0.982467	intron	GWAS	Open_Targets_22.09	Femoral neck bone mineral density	5e-16	-0.04
rs775395867	rs8019578	0.982467	intron	GWAS	Open_Targets_22.09	Heel bone mineral density (bmd) (right)	5.53e-16	-0.0046924
rs775395867	rs8019578	0.982467	intron	GWAS	Open_Targets_22.09	Heel quantitative ultrasound index (qui), direct entry (right)	8.26e-16	-0.74121
rs775395867	rs8019578	0.982467	intron	GWAS	Open_Targets_22.09	Heel bone mineral density (bmd) t-score, automated (right)	8.28e-16	-0.0418435
rs775395867	rs8019578	0.982467	intron	GWAS	Open_Targets_22.09	Body mass index	1e-15	0
rs775395867	rs8019578	0.982467	intron	GWAS	Open_Targets_22.09	Heel broadband ultrasound attenuation (right)	2.7e-15	-0.639148
rs775395867	rs8019578	0.982467	intron	GWAS	FGR12_UKBB	Osteoporosis	1.58e-14	0.0703
rs775395867	rs8019578	0.982467	intron	GWAS	Kanta_2025_03	Platelets [#/volume] in Blood [e9/l], sample-wise median	1.91e-14	-0.0157159
rs775395867	rs8019578	0.982467	intron	GWAS	Open_Targets_22.09	Mean sphered cell volume	2.1e-14	-0.0140907
rs775395867	rs8019578	0.982467	intron	GWAS	FGR12_UKBB	Fracture of forearm	2.51e-14	0.0636
rs775395867	rs8019578	0.982467	intron	GWAS	Open_Targets_22.09	Gamma glutamyl transferase levels	8e-14	-0.0148546
rs775395867	rs8019578	0.982467	intron	GWAS	Open_Targets_22.09	High light scatter reticulocyte count	1.3e-13	-0.0166272
rs775395867	rs8019578	0.982467	intron	GWAS	Open_Targets_22.09	Sex hormone-binding globulin levels adjusted for BMI	1.9e-13	-0.0082782
rs775395867	rs8019578	0.982467	intron	GWAS	FGR12_UKBB	Hypertension	2.51e-13	-0.0303
rs775395867	rs8019578	0.982467	intron	GWAS	Open_Targets_22.09	High light scatter reticulocyte count	3.26e-13	-0.0001881
rs775395867	rs8019578	0.982467	intron	GWAS	FGR12_UKBB	Hypertension, essential	5.01e-13	-0.0309
rs775395867	rs8019578	0.982467	intron	GWAS	Open_Targets_22.09	High light scatter reticulocyte percentage of red cells	8.8e-13	-0.0160523
rs775395867	rs8019578	0.982467	intron	GWAS	FinnGen_MVP_UKBB_meta	Type 2 diabetes, definitions combined	1.58e-12	-0.0223
rs775395867	rs8019578	0.982467	intron	GWAS	Open_Targets_22.09	Monocyte percentage of white cells	5e-12	0.0258703
rs775395867	rs8019578	0.982467	intron	GWAS	Open_Targets_22.09	Sex hormone-binding globulin levels adjusted for BMI	5.6e-12	-0.0056265
rs775395867	rs8019578	0.982467	intron	GWAS	FinnGen_R12	Fracture of forearm	5.62e-12	0.0652671
rs775395867	rs8019578	0.982467	intron	GWAS	FGR12_UKBB	Type 2 diabetes, wide definition	6.31e-12	-0.0399
rs775395867	rs8019578	0.982467	intron	GWAS	Open_Targets_22.09	Monocyte percentage	6.86e-12	0.0458293
rs775395867	rs8019578	0.982467	intron	GWAS	Open_Targets_22.09	Adult body size	1e-11	-0.009739
rs775395867	rs8019578	0.982467	intron	GWAS	Open_Targets_22.09	Impedance of leg (right)	1.39e-11	0.625061
rs775395867	rs8019578	0.982467	intron	GWAS	Open_Targets_22.09	Dark brown | hair colour (natural, before greying)	4.73e-11	0.0336856
rs775395867	rs8019578	0.982467	intron	GWAS	FinnGen_R12	Gonarthrosis, primary, with knee surgery	8.37e-11	-0.0660918
rs775395867	rs8019578	0.982467	intron	GWAS	Open_Targets_22.09	Urate levels	9e-11	0.0119
rs775395867	rs8019578	0.982467	intron	GWAS	Open_Targets_22.09	PR interval	1e-10	-0.42
rs775395867	rs8019578	0.982467	intron	GWAS	Open_Targets_22.09	Aspartate aminotransferase levels	1e-10	6.42
rs775395867	rs8019578	0.982467	intron	GWAS	Open_Targets_22.09	Eosinophil counts	2e-10	0
rs775395867	rs8019578	0.982467	intron	GWAS	Open_Targets_22.09	Body mass index (bmi)	2.27e-10	0.0756088
rs775395867	rs8019578	0.982467	intron	GWAS	Kanta_2025_03	MCHC [Mass/volume] [g/l], sample-wise median	2.87e-10	-0.0148042
rs775395867	rs8019578	0.982467	intron	GWAS	Open_Targets_22.09	High light scatter reticulocyte percentage	3.48e-10	0.00543532
rs775395867	rs8019578	0.982467	intron	GWAS	FinnGen_MVP_UKBB_meta	Malignant neoplasm of skin, excluding all cancers (controls excluding all cancers)	4.79e-10	-0.0291
rs775395867	rs8019578	0.982467	intron	GWAS	FinnGen_R12	Hypertension	5.32e-10	-0.0340057
rs775395867	rs8019578	0.982467	intron	GWAS	Open_Targets_22.09	Impedance of leg (left)	5.58e-10	0.572814
rs775395867	rs8019578	0.982467	intron	GWAS	FinnGen_R12	Hypertension, essential	6.29e-10	-0.0356031
rs775395867	rs8019578	0.982467	intron	GWAS	Open_Targets_22.09	Blond vs. brown/black hair color	1e-09	0
rs775395867	rs8019578	0.982467	intron	GWAS	Open_Targets_22.09	Dark brown | hair colour (natural, before greying)	1.07e-09	0.0311694
rs775395867	rs8019578	0.982467	intron	GWAS	Open_Targets_22.09	Liver enzyme levels (alanine transaminase)	1.1e-09	-0.0023906
rs775395867	rs8019578	0.982467	intron	GWAS	Open_Targets_22.09	Monocyte count	1.24e-09	0.0228147
rs775395867	rs8019578	0.982467	intron	GWAS	FinnGen_MVP_UKBB_meta	Ischaemic heart disease, wide definition	1.41e-09	-0.0206
rs775395867	rs8019578	0.982467	intron	GWAS	Open_Targets_22.09	Liver enzyme levels (alanine transaminase)	3e-09	-0.0023427
rs775395867	rs8019578	0.982467	intron	GWAS	Open_Targets_22.09	Type 2 diabetes	3e-09	0.0284
rs775395867	rs8019578	0.982467	intron	GWAS	Open_Targets_22.09	Eosinophil percentage of white cells	3.9e-09	-0.0131471
rs775395867	rs8019578	0.982467	intron	GWAS	Open_Targets_22.09	Impedance of leg (right)	4.25e-09	0.471908
rs775395867	rs8019578	0.982467	intron	GWAS	Open_Targets_22.09	Aspartate aminotransferase levels	4.8e-09	-0.0122679
rs775395867	rs8019578	0.982467	intron	GWAS	Open_Targets_22.09	Granulocyte percentage of myeloid white cells	4.96e-09	-0.0219692
rs775395867	rs8019578	0.982467	intron	GWAS	Open_Targets_22.09	Sex hormone-binding globulin levels	5.6e-09	-0.0070017
rs775395867	rs8019578	0.982467	intron	GWAS	Kanta_2025_03	Sodium [Moles/volume] in Serum or Plasma [mmol/l], sample-wise median	7.36e-09	0.0137629
rs775395867	rs8019578	0.982467	intron	GWAS	Open_Targets_22.09	Type 2 diabetes [conditional]	1e-08	0
rs775395867	rs8019578	0.982467	intron	GWAS	FinnGen_MVP_UKBB_meta	Angina pectoris	1.02e-08	-0.0283
rs775395867	rs8019578	0.982467	intron	GWAS	Open_Targets_22.09	Body mass index (bmi)	1.21e-08	-0.067024
rs775395867	rs8019578	0.982467	intron	GWAS	Open_Targets_22.09	Eosinophil counts	1.21e-08	0.012093
rs775395867	rs8019578	0.982467	intron	GWAS	Open_Targets_22.09	Blonde | hair colour (natural, before greying)	1.47e-08	0.0442392
rs775395867	rs8019578	0.982467	intron	GWAS	Open_Targets_22.09	Platelet count	1.5e-08	-0.010935
rs775395867	rs8019578	0.982467	intron	GWAS	Open_Targets_22.09	High light scatter reticulocyte percentage	1.71e-08	-0.0048348
rs775395867	rs8019578	0.982467	intron	GWAS	Open_Targets_22.09	Impedance of whole body	1.86e-08	0.927447
rs775395867	rs8019578	0.982467	intron	GWAS	Open_Targets_22.09	Type 2 diabetes	2e-08	-0.0238
rs775395867	rs8019578	0.982467	intron	GWAS	Open_Targets_22.09	Body mass index (bmi)	2.58e-08	-0.0652266
rs775395867	rs8019578	0.982467	intron	GWAS	FinnGen_R12	Antihypertensive medication - note that there are other indications	2.81e-08	-0.0288914
rs775395867	rs8019578	0.982467	intron	GWAS	Open_Targets_22.09	Age at first sexual intercourse	2.9e-08	0.0119
rs775395867	rs8019578	0.982467	intron	GWAS	Open_Targets_22.09	Type 2 diabetes	3e-08	-0.0392207
rs775395867	rs8019578	0.982467	intron	GWAS	FGR12_UKBB	Type 2 diabetes, definitions combined	4.57e-08	-0.0287
rs775395867	rs10133035	0.982467	upstream gene	GWAS	Open_Targets_22.09	Heel bone mineral density T score	6.5e-111	-0.0429845
rs775395867	rs10133035	0.982467	upstream gene	GWAS	Open_Targets_22.09	Heel bone mineral density	1e-106	0
rs775395867	rs10133035	0.982467	upstream gene	GWAS	Open_Targets_22.09	Heel bone mineral density	2e-91	0
rs775395867	rs10133035	0.982467	upstream gene	GWAS	Open_Targets_22.09	Heel bone mineral density	8.5e-81	-0.0425588
rs775395867	rs10133035	0.982467	upstream gene	GWAS	Open_Targets_22.09	Heel bone mineral density	5.9e-77	-0.0415816
rs775395867	rs10133035	0.982467	upstream gene	GWAS	Open_Targets_22.09	Heel bone mineral density	3.4e-34	-0.0425841
rs775395867	rs10133035	0.982467	upstream gene	GWAS	Open_Targets_22.09	Heel bone mineral density (bmd)	5.48e-34	-0.0052451
rs775395867	rs10133035	0.982467	upstream gene	GWAS	Open_Targets_22.09	Heel bone mineral density (bmd) t-score, automated	2.21e-33	-0.0465788
rs775395867	rs10133035	0.982467	upstream gene	GWAS	Open_Targets_22.09	Heel quantitative ultrasound index (qui), direct entry	2.22e-33	-0.825044
rs775395867	rs10133035	0.982467	upstream gene	GWAS	Open_Targets_22.09	Heel bone mineral density (bmd)	1.02e-32	-0.0051302
rs775395867	rs10133035	0.982467	upstream gene	GWAS	Open_Targets_22.09	Heel bone mineral density	2e-32	-0.0411447
rs775395867	rs10133035	0.982467	upstream gene	GWAS	Open_Targets_22.09	Heel bone mineral density (bmd) t-score, automated	4.39e-32	-0.0455205
rs775395867	rs10133035	0.982467	upstream gene	GWAS	Open_Targets_22.09	Heel quantitative ultrasound index (qui), direct entry	4.4e-32	-0.806296
rs775395867	rs10133035	0.982467	upstream gene	GWAS	Open_Targets_22.09	Heel broadband ultrasound attenuation, direct entry	1.87e-29	0.671826
rs775395867	rs10133035	0.982467	upstream gene	GWAS	Open_Targets_22.09	Heel broadband ultrasound attenuation, direct entry	3.14e-28	-0.658953
rs775395867	rs10133035	0.982467	upstream gene	GWAS	Kanta_2025_03	Gamma glutamyl transferase [Enzymatic activity/volume] in Serum or Plasma [u/l], sample-wise median	3.09e-26	-0.0291479
rs775395867	rs10133035	0.982467	upstream gene	GWAS	FGR12_UKBB	Otosclerosis	7.94e-26	0.253
rs775395867	rs10133035	0.982467	upstream gene	GWAS	Open_Targets_22.09	Monocyte count	7.45e-23	0.019449
rs775395867	rs10133035	0.982467	upstream gene	GWAS	FinnGen_MVP_UKBB_meta	Hypertension	1.86e-22	-0.0307
rs775395867	rs10133035	0.982467	upstream gene	GWAS	FinnGen_MVP_UKBB_meta	Hypertension, essential	2.34e-22	-0.0309
rs775395867	rs10133035	0.982467	upstream gene	GWAS	Open_Targets_22.09	Monocyte percentage of white cells	3.4e-22	0.0216331
rs775395867	rs10133035	0.982467	upstream gene	GWAS	FinnGen_R12	Otosclerosis	2.56e-19	0.247139
rs775395867	rs10133035	0.982467	upstream gene	GWAS	Open_Targets_22.09	Reticulocyte count	1.9e-17	-0.0191803
rs775395867	rs10133035	0.982467	upstream gene	GWAS	Open_Targets_22.09	Heel bone mineral density (bmd) t-score, automated (left)	2.42e-17	-0.0448377
rs775395867	rs10133035	0.982467	upstream gene	GWAS	Open_Targets_22.09	Heel quantitative ultrasound index (qui), direct entry (left)	2.65e-17	-0.793265
rs775395867	rs10133035	0.982467	upstream gene	GWAS	Open_Targets_22.09	Hair color	3e-17	0
rs775395867	rs10133035	0.982467	upstream gene	GWAS	Open_Targets_22.09	Heel bone mineral density (bmd) (left)	3.62e-17	-0.004968
rs775395867	rs10133035	0.982467	upstream gene	GWAS	Open_Targets_22.09	Heel broadband ultrasound attenuation (left)	3.68e-17	-0.697756
rs775395867	rs10133035	0.982467	upstream gene	GWAS	Open_Targets_22.09	Heel bone mineral density (bmd) t-score, automated (left)	5.94e-17	-0.0441644
rs775395867	rs10133035	0.982467	upstream gene	GWAS	Open_Targets_22.09	Heel quantitative ultrasound index (qui), direct entry (left)	5.94e-17	-0.782281
rs775395867	rs10133035	0.982467	upstream gene	GWAS	FinnGen_MVP_UKBB_meta	Fracture of forearm	6.61e-17	0.0614
rs775395867	rs10133035	0.982467	upstream gene	GWAS	Open_Targets_22.09	Heel bone mineral density (bmd) (left)	8.19e-17	-0.0048985
rs775395867	rs10133035	0.982467	upstream gene	GWAS	Open_Targets_22.09	Body mass index	1e-16	0
rs775395867	rs10133035	0.982467	upstream gene	GWAS	Open_Targets_22.09	Cutaneous melanoma or hair colour	1e-16	0
rs775395867	rs10133035	0.982467	upstream gene	GWAS	Open_Targets_22.09	Heel bone mineral density (bmd) (right)	1.27e-16	-0.0048081
rs775395867	rs10133035	0.982467	upstream gene	GWAS	Open_Targets_22.09	Body mass index	1.6e-16	0.0161871
rs775395867	rs10133035	0.982467	upstream gene	GWAS	Open_Targets_22.09	Heel quantitative ultrasound index (qui), direct entry (right)	1.79e-16	-0.7603
rs775395867	rs10133035	0.982467	upstream gene	GWAS	Open_Targets_22.09	Heel bone mineral density (bmd) t-score, automated (right)	1.8e-16	-0.0429214
rs775395867	rs10133035	0.982467	upstream gene	GWAS	Open_Targets_22.09	Heel broadband ultrasound attenuation (right)	3.04e-16	0.671341
rs775395867	rs10133035	0.982467	upstream gene	GWAS	Open_Targets_22.09	Mean spheric corpuscular volume	4e-16	-0.0172072
rs775395867	rs10133035	0.982467	upstream gene	GWAS	Open_Targets_22.09	Reticulocyte fraction of red cells	4.1e-16	-0.0183954
rs775395867	rs10133035	0.982467	upstream gene	GWAS	Open_Targets_22.09	Femoral neck bone mineral density	5e-16	-0.04
rs775395867	rs10133035	0.982467	upstream gene	GWAS	Open_Targets_22.09	Heel bone mineral density (bmd) (right)	5.79e-16	-0.0046898
rs775395867	rs10133035	0.982467	upstream gene	GWAS	Open_Targets_22.09	Heel quantitative ultrasound index (qui), direct entry (right)	8.63e-16	-0.740816
rs775395867	rs10133035	0.982467	upstream gene	GWAS	Open_Targets_22.09	Heel bone mineral density (bmd) t-score, automated (right)	8.65e-16	-0.0418212
rs775395867	rs10133035	0.982467	upstream gene	GWAS	Open_Targets_22.09	Body mass index	1e-15	0
rs775395867	rs10133035	0.982467	upstream gene	GWAS	Open_Targets_22.09	Heel broadband ultrasound attenuation (right)	2.81e-15	-0.638844
rs775395867	rs10133035	0.982467	upstream gene	GWAS	FGR12_UKBB	Osteoporosis	1.58e-14	0.0704
rs775395867	rs10133035	0.982467	upstream gene	GWAS	Kanta_2025_03	Platelets [#/volume] in Blood [e9/l], sample-wise median	1.82e-14	-0.0157291
rs775395867	rs10133035	0.982467	upstream gene	GWAS	Open_Targets_22.09	Mean sphered cell volume	2.1e-14	-0.0140907
rs775395867	rs10133035	0.982467	upstream gene	GWAS	FGR12_UKBB	Fracture of forearm	2.51e-14	0.0637
rs775395867	rs10133035	0.982467	upstream gene	GWAS	Open_Targets_22.09	Gamma glutamyl transferase levels	8e-14	-0.0148546
rs775395867	rs10133035	0.982467	upstream gene	GWAS	Open_Targets_22.09	High light scatter reticulocyte count	1.3e-13	-0.0166222
rs775395867	rs10133035	0.982467	upstream gene	GWAS	Open_Targets_22.09	Sex hormone-binding globulin levels adjusted for BMI	2e-13	-0.0082743
rs775395867	rs10133035	0.982467	upstream gene	GWAS	FGR12_UKBB	Hypertension	2.51e-13	-0.0303
rs775395867	rs10133035	0.982467	upstream gene	GWAS	Open_Targets_22.09	High light scatter reticulocyte count	3.35e-13	-0.000188
rs775395867	rs10133035	0.982467	upstream gene	GWAS	FGR12_UKBB	Hypertension, essential	5.01e-13	-0.0308
rs775395867	rs10133035	0.982467	upstream gene	GWAS	Open_Targets_22.09	High light scatter reticulocyte percentage of red cells	9.1e-13	-0.0160462
rs775395867	rs10133035	0.982467	upstream gene	GWAS	FinnGen_MVP_UKBB_meta	Type 2 diabetes, definitions combined	1.86e-12	-0.0224
rs775395867	rs10133035	0.982467	upstream gene	GWAS	FinnGen_R12	Fracture of forearm	5.41e-12	0.0653198
rs775395867	rs10133035	0.982467	upstream gene	GWAS	Open_Targets_22.09	Sex hormone-binding globulin levels adjusted for BMI	5.9e-12	-0.0056247
rs775395867	rs10133035	0.982467	upstream gene	GWAS	FGR12_UKBB	Type 2 diabetes, wide definition	6.31e-12	-0.0399
rs775395867	rs10133035	0.982467	upstream gene	GWAS	Open_Targets_22.09	Monocyte percentage	6.99e-12	0.0458181
rs775395867	rs10133035	0.982467	upstream gene	GWAS	Open_Targets_22.09	Monocyte percentage of white cells	7.21e-12	0.0256423
rs775395867	rs10133035	0.982467	upstream gene	GWAS	Open_Targets_22.09	Adult body size	1e-11	-0.009739
rs775395867	rs10133035	0.982467	upstream gene	GWAS	Open_Targets_22.09	Impedance of leg (right)	1.39e-11	0.625061
rs775395867	rs10133035	0.982467	upstream gene	GWAS	Open_Targets_22.09	Dark brown | hair colour (natural, before greying)	4.73e-11	0.0336856
rs775395867	rs10133035	0.982467	upstream gene	GWAS	FinnGen_R12	Gonarthrosis, primary, with knee surgery	7.75e-11	-0.0662117
rs775395867	rs10133035	0.982467	upstream gene	GWAS	Open_Targets_22.09	Urate levels	9e-11	0.0119
rs775395867	rs10133035	0.982467	upstream gene	GWAS	Open_Targets_22.09	PR interval	1e-10	-0.42
rs775395867	rs10133035	0.982467	upstream gene	GWAS	Open_Targets_22.09	Aspartate aminotransferase levels	1e-10	6.42
rs775395867	rs10133035	0.982467	upstream gene	GWAS	Open_Targets_22.09	Eosinophil counts	2e-10	0
rs775395867	rs10133035	0.982467	upstream gene	GWAS	Open_Targets_22.09	Body mass index (bmi)	2.27e-10	0.0756088
rs775395867	rs10133035	0.982467	upstream gene	GWAS	Kanta_2025_03	MCHC [Mass/volume] [g/l], sample-wise median	3.01e-10	-0.0147879
rs775395867	rs10133035	0.982467	upstream gene	GWAS	Open_Targets_22.09	High light scatter reticulocyte percentage	3.48e-10	0.00543532
rs775395867	rs10133035	0.982467	upstream gene	GWAS	FinnGen_MVP_UKBB_meta	Malignant neoplasm of skin, excluding all cancers (controls excluding all cancers)	3.89e-10	-0.0292
rs775395867	rs10133035	0.982467	upstream gene	GWAS	Open_Targets_22.09	Impedance of leg (left)	5.58e-10	0.572814
rs775395867	rs10133035	0.982467	upstream gene	GWAS	FinnGen_R12	Hypertension	5.65e-10	-0.0339547
rs775395867	rs10133035	0.982467	upstream gene	GWAS	FinnGen_R12	Hypertension, essential	6.82e-10	-0.0355299
rs775395867	rs10133035	0.982467	upstream gene	GWAS	Open_Targets_22.09	Blond vs. brown/black hair color	1e-09	0
rs775395867	rs10133035	0.982467	upstream gene	GWAS	Open_Targets_22.09	Dark brown | hair colour (natural, before greying)	1.02e-09	0.0312087
rs775395867	rs10133035	0.982467	upstream gene	GWAS	Open_Targets_22.09	Liver enzyme levels (alanine transaminase)	1.1e-09	-0.0023906
rs775395867	rs10133035	0.982467	upstream gene	GWAS	Open_Targets_22.09	Monocyte count	1.5e-09	0.0226729
rs775395867	rs10133035	0.982467	upstream gene	GWAS	FinnGen_MVP_UKBB_meta	Ischaemic heart disease, wide definition	2.69e-09	-0.0202
rs775395867	rs10133035	0.982467	upstream gene	GWAS	Open_Targets_22.09	Type 2 diabetes	3e-09	0.0284
rs775395867	rs10133035	0.982467	upstream gene	GWAS	Open_Targets_22.09	Liver enzyme levels (alanine transaminase)	3.1e-09	-0.0023408
rs775395867	rs10133035	0.982467	upstream gene	GWAS	Open_Targets_22.09	Eosinophil percentage of white cells	3.9e-09	-0.0131471
rs775395867	rs10133035	0.982467	upstream gene	GWAS	Open_Targets_22.09	Impedance of leg (right)	4.25e-09	0.471999
rs775395867	rs10133035	0.982467	upstream gene	GWAS	Open_Targets_22.09	Aspartate aminotransferase levels	4.8e-09	-0.0122679
rs775395867	rs10133035	0.982467	upstream gene	GWAS	Open_Targets_22.09	Sex hormone-binding globulin levels	5.8e-09	-0.0069987
rs775395867	rs10133035	0.982467	upstream gene	GWAS	Kanta_2025_03	Sodium [Moles/volume] in Serum or Plasma [mmol/l], sample-wise median	7.49e-09	0.013756
rs775395867	rs10133035	0.982467	upstream gene	GWAS	Open_Targets_22.09	Granulocyte percentage of myeloid white cells	7.51e-09	-0.0216806
rs775395867	rs10133035	0.982467	upstream gene	GWAS	Open_Targets_22.09	Type 2 diabetes [conditional]	1e-08	0
rs775395867	rs10133035	0.982467	upstream gene	GWAS	FinnGen_MVP_UKBB_meta	Angina pectoris	1.12e-08	-0.0282
rs775395867	rs10133035	0.982467	upstream gene	GWAS	Open_Targets_22.09	Eosinophil counts	1.21e-08	0.012093
rs775395867	rs10133035	0.982467	upstream gene	GWAS	Open_Targets_22.09	Body mass index (bmi)	1.22e-08	-0.0670128
rs775395867	rs10133035	0.982467	upstream gene	GWAS	Open_Targets_22.09	Platelet count	1.32e-08	-0.01098
rs775395867	rs10133035	0.982467	upstream gene	GWAS	Open_Targets_22.09	Blonde | hair colour (natural, before greying)	1.47e-08	0.0442392
rs775395867	rs10133035	0.982467	upstream gene	GWAS	Open_Targets_22.09	High light scatter reticulocyte percentage	1.72e-08	-0.0048346
rs775395867	rs10133035	0.982467	upstream gene	GWAS	Open_Targets_22.09	Impedance of whole body	1.86e-08	0.927447
rs775395867	rs10133035	0.982467	upstream gene	GWAS	Open_Targets_22.09	Type 2 diabetes	2e-08	-0.0238
rs775395867	rs10133035	0.982467	upstream gene	GWAS	Open_Targets_22.09	Body mass index (bmi)	2.63e-08	-0.0651975
rs775395867	rs10133035	0.982467	upstream gene	GWAS	Open_Targets_22.09	Age at first sexual intercourse	2.8e-08	0.0119
rs775395867	rs10133035	0.982467	upstream gene	GWAS	FinnGen_R12	Antihypertensive medication - note that there are other indications	2.81e-08	-0.0288917
rs775395867	rs10133035	0.982467	upstream gene	GWAS	Open_Targets_22.09	Type 2 diabetes	3e-08	-0.0392207
rs775395867	rs10133035	0.982467	upstream gene	GWAS	FGR12_UKBB	Type 2 diabetes, definitions combined	4.47e-08	-0.0287
rs775395867	rs10133035	0.982467	upstream gene	GWAS	FinnGen_MVP_UKBB_meta	Other malignant neoplasms of skin (=non-melanoma skin cancer), excluding all cancers (controls excluding all cancers)	4.68e-08	-0.0299
rs775395867	rs72710714	0.996042	upstream gene	GWAS	Open_Targets_22.09	Heel bone mineral density T score	6.5e-111	-0.0429845
rs775395867	rs72710714	0.996042	upstream gene	GWAS	Open_Targets_22.09	Heel bone mineral density	1e-106	0
rs775395867	rs72710714	0.996042	upstream gene	GWAS	Open_Targets_22.09	Heel bone mineral density	2e-91	0
rs775395867	rs72710714	0.996042	upstream gene	GWAS	Open_Targets_22.09	Heel bone mineral density	8.5e-81	-0.0425588
rs775395867	rs72710714	0.996042	upstream gene	GWAS	Open_Targets_22.09	Heel bone mineral density	7.8e-80	-0.042424
rs775395867	rs72710714	0.996042	upstream gene	GWAS	Open_Targets_22.09	Heel bone mineral density	3.4e-34	-0.0425841
rs775395867	rs72710714	0.996042	upstream gene	GWAS	Open_Targets_22.09	Heel bone mineral density (bmd)	5.48e-34	-0.0052451
rs775395867	rs72710714	0.996042	upstream gene	GWAS	Open_Targets_22.09	Heel bone mineral density (bmd)	9.54e-34	-0.0052293
rs775395867	rs72710714	0.996042	upstream gene	GWAS	Open_Targets_22.09	Heel bone mineral density	1.6e-33	-0.0421575
rs775395867	rs72710714	0.996042	upstream gene	GWAS	Open_Targets_22.09	Heel bone mineral density (bmd) t-score, automated	2.21e-33	-0.0465788
rs775395867	rs72710714	0.996042	upstream gene	GWAS	Open_Targets_22.09	Heel quantitative ultrasound index (qui), direct entry	2.22e-33	-0.825044
rs775395867	rs72710714	0.996042	upstream gene	GWAS	Open_Targets_22.09	Heel bone mineral density (bmd) t-score, automated	3.76e-33	-0.0464424
rs775395867	rs72710714	0.996042	upstream gene	GWAS	Open_Targets_22.09	Heel quantitative ultrasound index (qui), direct entry	3.77e-33	-0.822626
rs775395867	rs72710714	0.996042	upstream gene	GWAS	Open_Targets_22.09	Heel broadband ultrasound attenuation, direct entry	1.87e-29	0.671826
rs775395867	rs72710714	0.996042	upstream gene	GWAS	Open_Targets_22.09	Heel broadband ultrasound attenuation, direct entry	5.44e-29	-0.6702
rs775395867	rs72710714	0.996042	upstream gene	GWAS	Kanta_2025_03	Gamma glutamyl transferase [Enzymatic activity/volume] in Serum or Plasma [u/l], sample-wise median	6.53e-27	-0.0295842
rs775395867	rs72710714	0.996042	upstream gene	GWAS	FGR12_UKBB	Otosclerosis	3.16e-26	0.255
rs775395867	rs72710714	0.996042	upstream gene	GWAS	FinnGen_MVP_UKBB_meta	Hypertension, essential	2.57e-23	-0.0326
rs775395867	rs72710714	0.996042	upstream gene	GWAS	FinnGen_MVP_UKBB_meta	Hypertension	3.89e-23	-0.0321
rs775395867	rs72710714	0.996042	upstream gene	GWAS	Open_Targets_22.09	Monocyte count	4.94e-23	0.019602
rs775395867	rs72710714	0.996042	upstream gene	GWAS	Open_Targets_22.09	Monocyte percentage of white cells	3.2e-22	0.0217119
rs775395867	rs72710714	0.996042	upstream gene	GWAS	FinnGen_R12	Otosclerosis	8.46e-20	0.250602
rs775395867	rs72710714	0.996042	upstream gene	GWAS	Open_Targets_22.09	Reticulocyte count	5.3e-19	-0.0201541
rs775395867	rs72710714	0.996042	upstream gene	GWAS	Open_Targets_22.09	Reticulocyte fraction of red cells	1.6e-17	-0.019311
rs775395867	rs72710714	0.996042	upstream gene	GWAS	FinnGen_MVP_UKBB_meta	Fracture of forearm	2.24e-17	0.0633
rs775395867	rs72710714	0.996042	upstream gene	GWAS	Open_Targets_22.09	Heel bone mineral density (bmd) t-score, automated (left)	2.42e-17	-0.0448377
rs775395867	rs72710714	0.996042	upstream gene	GWAS	Open_Targets_22.09	Heel quantitative ultrasound index (qui), direct entry (left)	2.65e-17	-0.793265
rs775395867	rs72710714	0.996042	upstream gene	GWAS	Open_Targets_22.09	Hair color	3e-17	0
rs775395867	rs72710714	0.996042	upstream gene	GWAS	Open_Targets_22.09	Heel bone mineral density (bmd) (left)	3.62e-17	-0.004968
rs775395867	rs72710714	0.996042	upstream gene	GWAS	Open_Targets_22.09	Heel broadband ultrasound attenuation (left)	3.68e-17	-0.697756
rs775395867	rs72710714	0.996042	upstream gene	GWAS	Open_Targets_22.09	Body mass index	1e-16	0
rs775395867	rs72710714	0.996042	upstream gene	GWAS	Open_Targets_22.09	Cutaneous melanoma or hair colour	1e-16	0
rs775395867	rs72710714	0.996042	upstream gene	GWAS	Open_Targets_22.09	Heel bone mineral density (bmd) (right)	1.27e-16	-0.0048081
rs775395867	rs72710714	0.996042	upstream gene	GWAS	Open_Targets_22.09	Body mass index	1.6e-16	0.0161871
rs775395867	rs72710714	0.996042	upstream gene	GWAS	Open_Targets_22.09	Heel quantitative ultrasound index (qui), direct entry (right)	1.79e-16	-0.7603
rs775395867	rs72710714	0.996042	upstream gene	GWAS	Open_Targets_22.09	Heel bone mineral density (bmd) t-score, automated (right)	1.8e-16	-0.0429214
rs775395867	rs72710714	0.996042	upstream gene	GWAS	Open_Targets_22.09	Heel bone mineral density (bmd) (right)	2.31e-16	-0.0047678
rs775395867	rs72710714	0.996042	upstream gene	GWAS	Open_Targets_22.09	Heel broadband ultrasound attenuation (right)	3.04e-16	0.671341
rs775395867	rs72710714	0.996042	upstream gene	GWAS	Open_Targets_22.09	Heel quantitative ultrasound index (qui), direct entry (right)	3.24e-16	-0.753949
rs775395867	rs72710714	0.996042	upstream gene	GWAS	Open_Targets_22.09	Heel bone mineral density (bmd) t-score, automated (right)	3.25e-16	-0.0425628
rs775395867	rs72710714	0.996042	upstream gene	GWAS	Open_Targets_22.09	Mean spheric corpuscular volume	4e-16	-0.0172072
rs775395867	rs72710714	0.996042	upstream gene	GWAS	Open_Targets_22.09	Femoral neck bone mineral density	5e-16	-0.04
rs775395867	rs72710714	0.996042	upstream gene	GWAS	Open_Targets_22.09	Heel broadband ultrasound attenuation (right)	6.37e-16	-0.655507
rs775395867	rs72710714	0.996042	upstream gene	GWAS	Open_Targets_22.09	Body mass index	1e-15	0
rs775395867	rs72710714	0.996042	upstream gene	GWAS	Open_Targets_22.09	High light scatter reticulocyte count	4.3e-15	-0.0176596
rs775395867	rs72710714	0.996042	upstream gene	GWAS	Kanta_2025_03	Platelets [#/volume] in Blood [e9/l], sample-wise median	9.2e-15	-0.0159278
rs775395867	rs72710714	0.996042	upstream gene	GWAS	FGR12_UKBB	Fracture of forearm	2e-14	0.0639
rs775395867	rs72710714	0.996042	upstream gene	GWAS	Open_Targets_22.09	Mean sphered cell volume	2.1e-14	-0.0140907
rs775395867	rs72710714	0.996042	upstream gene	GWAS	Open_Targets_22.09	High light scatter reticulocyte count	2.24e-14	-0.0001977
rs775395867	rs72710714	0.996042	upstream gene	GWAS	FGR12_UKBB	Osteoporosis	2.51e-14	0.0699
rs775395867	rs72710714	0.996042	upstream gene	GWAS	Open_Targets_22.09	High light scatter reticulocyte percentage of red cells	4e-14	-0.0170293
rs775395867	rs72710714	0.996042	upstream gene	GWAS	Open_Targets_22.09	Gamma glutamyl transferase levels	8e-14	-0.0148546
rs775395867	rs72710714	0.996042	upstream gene	GWAS	FGR12_UKBB	Hypertension	1.58e-13	-0.0307
rs775395867	rs72710714	0.996042	upstream gene	GWAS	FGR12_UKBB	Hypertension, essential	2.51e-13	-0.0312
rs775395867	rs72710714	0.996042	upstream gene	GWAS	FinnGen_MVP_UKBB_meta	Type 2 diabetes, definitions combined	1.05e-12	-0.0237
rs775395867	rs72710714	0.996042	upstream gene	GWAS	Open_Targets_22.09	Sex hormone-binding globulin levels adjusted for BMI	1.4e-12	-0.0078749
rs775395867	rs72710714	0.996042	upstream gene	GWAS	Open_Targets_22.09	Monocyte percentage	3.74e-12	0.0465401
rs775395867	rs72710714	0.996042	upstream gene	GWAS	FinnGen_R12	Fracture of forearm	5.55e-12	0.0653628
rs775395867	rs72710714	0.996042	upstream gene	GWAS	Open_Targets_22.09	Ankle spacing width	6.72e-12	-0.102544
rs775395867	rs72710714	0.996042	upstream gene	GWAS	Open_Targets_22.09	Monocyte percentage of white cells	6.77e-12	0.0258315
rs775395867	rs72710714	0.996042	upstream gene	GWAS	Open_Targets_22.09	Adult body size	1e-11	-0.009739
rs775395867	rs72710714	0.996042	upstream gene	GWAS	FGR12_UKBB	Type 2 diabetes, wide definition	1.26e-11	-0.0394
rs775395867	rs72710714	0.996042	upstream gene	GWAS	Open_Targets_22.09	Impedance of leg (right)	1.39e-11	0.625061
rs775395867	rs72710714	0.996042	upstream gene	GWAS	Open_Targets_22.09	Sex hormone-binding globulin levels adjusted for BMI	2.2e-11	-0.0055149
rs775395867	rs72710714	0.996042	upstream gene	GWAS	FinnGen_MVP_UKBB_meta	Ischaemic heart disease, wide definition	2.24e-11	-0.0235
rs775395867	rs72710714	0.996042	upstream gene	GWAS	Open_Targets_22.09	Dark brown | hair colour (natural, before greying)	4.73e-11	0.0336856
rs775395867	rs72710714	0.996042	upstream gene	GWAS	Open_Targets_22.09	Urate levels	9e-11	0.0119
rs775395867	rs72710714	0.996042	upstream gene	GWAS	Open_Targets_22.09	PR interval	1e-10	-0.42
rs775395867	rs72710714	0.996042	upstream gene	GWAS	Open_Targets_22.09	Aspartate aminotransferase levels	1e-10	6.42
rs775395867	rs72710714	0.996042	upstream gene	GWAS	FinnGen_R12	Gonarthrosis, primary, with knee surgery	1.39e-10	-0.0653944
rs775395867	rs72710714	0.996042	upstream gene	GWAS	Open_Targets_22.09	Eosinophil counts	2e-10	0
rs775395867	rs72710714	0.996042	upstream gene	GWAS	Open_Targets_22.09	Body mass index (bmi)	2.27e-10	0.0756088
rs775395867	rs72710714	0.996042	upstream gene	GWAS	Kanta_2025_03	MCHC [Mass/volume] [g/l], sample-wise median	2.73e-10	-0.0148417
rs775395867	rs72710714	0.996042	upstream gene	GWAS	Open_Targets_22.09	Heel bone mineral density	3.3e-10	0.0167911
rs775395867	rs72710714	0.996042	upstream gene	GWAS	Open_Targets_22.09	High light scatter reticulocyte percentage	3.48e-10	0.00543532
rs775395867	rs72710714	0.996042	upstream gene	GWAS	FinnGen_R12	Hypertension	3.96e-10	-0.0343072
rs775395867	rs72710714	0.996042	upstream gene	GWAS	FinnGen_MVP_UKBB_meta	Malignant neoplasm of skin, excluding all cancers (controls excluding all cancers)	4.27e-10	-0.0291
rs775395867	rs72710714	0.996042	upstream gene	GWAS	FinnGen_R12	Hypertension, essential	4.54e-10	-0.0359472
rs775395867	rs72710714	0.996042	upstream gene	GWAS	Open_Targets_22.09	Impedance of leg (left)	5.58e-10	0.572814
rs775395867	rs72710714	0.996042	upstream gene	GWAS	Open_Targets_22.09	Dark brown | hair colour (natural, before greying)	6.09e-10	0.0317192
rs775395867	rs72710714	0.996042	upstream gene	GWAS	FinnGen_MVP_UKBB_meta	Angina pectoris	9.33e-10	-0.0311
rs775395867	rs72710714	0.996042	upstream gene	GWAS	Open_Targets_22.09	Blond vs. brown/black hair color	1e-09	0
rs775395867	rs72710714	0.996042	upstream gene	GWAS	Open_Targets_22.09	Liver enzyme levels (alanine transaminase)	1.1e-09	-0.0023906
rs775395867	rs72710714	0.996042	upstream gene	GWAS	Open_Targets_22.09	Type 2 diabetes	3e-09	0.0284
rs775395867	rs72710714	0.996042	upstream gene	GWAS	Open_Targets_22.09	Monocyte count	3.21e-09	0.022344
rs775395867	rs72710714	0.996042	upstream gene	GWAS	Open_Targets_22.09	Granulocyte percentage of myeloid white cells	3.48e-09	-0.0222949
rs775395867	rs72710714	0.996042	upstream gene	GWAS	Open_Targets_22.09	Eosinophil percentage of white cells	3.9e-09	-0.0131471
rs775395867	rs72710714	0.996042	upstream gene	GWAS	Open_Targets_22.09	Liver enzyme levels (alanine transaminase)	4e-09	-0.0023231
rs775395867	rs72710714	0.996042	upstream gene	GWAS	Open_Targets_22.09	Aspartate aminotransferase levels	4.8e-09	-0.0122679
rs775395867	rs72710714	0.996042	upstream gene	GWAS	Open_Targets_22.09	High light scatter reticulocyte percentage	4.95e-09	-0.0050292
rs775395867	rs72710714	0.996042	upstream gene	GWAS	Open_Targets_22.09	Optic disc size	5e-09	0.01
rs775395867	rs72710714	0.996042	upstream gene	GWAS	Kanta_2025_03	Sodium [Moles/volume] in Serum or Plasma [mmol/l], sample-wise median	8.13e-09	0.0137408
rs775395867	rs72710714	0.996042	upstream gene	GWAS	Open_Targets_22.09	Weight	8.63e-09	-0.23566
rs775395867	rs72710714	0.996042	upstream gene	GWAS	Open_Targets_22.09	Type 2 diabetes [conditional]	1e-08	0
rs775395867	rs72710714	0.996042	upstream gene	GWAS	Open_Targets_22.09	Eosinophil counts	1.21e-08	0.012093
rs775395867	rs72710714	0.996042	upstream gene	GWAS	FinnGen_R12	Antihypertensive medication - note that there are other indications	1.29e-08	-0.0296312
rs775395867	rs72710714	0.996042	upstream gene	GWAS	Open_Targets_22.09	Reticulocyte fraction of red cells	1.42e-08	0.022569
rs775395867	rs72710714	0.996042	upstream gene	GWAS	Open_Targets_22.09	Blonde | hair colour (natural, before greying)	1.47e-08	0.0442392
rs775395867	rs72710714	0.996042	upstream gene	GWAS	Open_Targets_22.09	Body mass index (bmi)	1.65e-08	-0.0665936
rs775395867	rs72710714	0.996042	upstream gene	GWAS	FinnGen_MVP_UKBB_meta	Coronary atherosclerosis	1.78e-08	-0.0221
rs775395867	rs72710714	0.996042	upstream gene	GWAS	Open_Targets_22.09	Impedance of whole body	1.86e-08	0.927447
rs775395867	rs72710714	0.996042	upstream gene	GWAS	Open_Targets_22.09	Type 2 diabetes	2e-08	-0.0238
rs775395867	rs72710714	0.996042	upstream gene	GWAS	Open_Targets_22.09	Impedance of leg (right)	2.49e-08	0.449133
rs775395867	rs72710714	0.996042	upstream gene	GWAS	Open_Targets_22.09	Platelet count	3e-08	-0.010747
rs775395867	rs72710714	0.996042	upstream gene	GWAS	Open_Targets_22.09	Type 2 diabetes	3e-08	-0.0392207
rs775395867	rs72710714	0.996042	upstream gene	GWAS	Open_Targets_22.09	Body mass index (bmi)	3.23e-08	-0.0649546
rs775395867	rs72710714	0.996042	upstream gene	GWAS	Open_Targets_22.09	Sex hormone-binding globulin levels	4.6e-08	-0.0064928
rs775395867	rs10654440	0.978531	downstream gene	GWAS	Open_Targets_22.09	Heel bone mineral density T score	6.5e-111	-0.0429845
rs775395867	rs10654440	0.978531	downstream gene	GWAS	Open_Targets_22.09	Heel bone mineral density	1e-106	0
rs775395867	rs10654440	0.978531	downstream gene	GWAS	Open_Targets_22.09	Heel bone mineral density	2e-91	0
rs775395867	rs10654440	0.978531	downstream gene	GWAS	Open_Targets_22.09	Heel bone mineral density	8.5e-81	-0.0425588
rs775395867	rs10654440	0.978531	downstream gene	GWAS	Open_Targets_22.09	Heel bone mineral density	3.4e-34	-0.0425841
rs775395867	rs10654440	0.978531	downstream gene	GWAS	Open_Targets_22.09	Heel bone mineral density (bmd)	5.48e-34	-0.0052451
rs775395867	rs10654440	0.978531	downstream gene	GWAS	Open_Targets_22.09	Heel bone mineral density (bmd) t-score, automated	2.21e-33	-0.0465788
rs775395867	rs10654440	0.978531	downstream gene	GWAS	Open_Targets_22.09	Heel quantitative ultrasound index (qui), direct entry	2.22e-33	-0.825044
rs775395867	rs10654440	0.978531	downstream gene	GWAS	Open_Targets_22.09	Heel bone mineral density (bmd)	1.58e-32	0.00512772
rs775395867	rs10654440	0.978531	downstream gene	GWAS	Open_Targets_22.09	Heel bone mineral density	5.7e-32	0.0410953
rs775395867	rs10654440	0.978531	downstream gene	GWAS	Open_Targets_22.09	Heel bone mineral density (bmd) t-score, automated	6.78e-32	0.0454957
rs775395867	rs10654440	0.978531	downstream gene	GWAS	Open_Targets_22.09	Heel quantitative ultrasound index (qui), direct entry	6.79e-32	0.805859
rs775395867	rs10654440	0.978531	downstream gene	GWAS	Open_Targets_22.09	Heel broadband ultrasound attenuation, direct entry	1.87e-29	0.671826
rs775395867	rs10654440	0.978531	downstream gene	GWAS	Open_Targets_22.09	Heel broadband ultrasound attenuation, direct entry	3.76e-28	0.65966
rs775395867	rs10654440	0.978531	downstream gene	GWAS	FGR12_UKBB	Otosclerosis	3.98e-26	-0.255
rs775395867	rs10654440	0.978531	downstream gene	GWAS	Kanta_2025_03	Gamma glutamyl transferase [Enzymatic activity/volume] in Serum or Plasma [u/l], sample-wise median	4.52e-26	0.0290732
rs775395867	rs10654440	0.978531	downstream gene	GWAS	FinnGen_MVP_UKBB_meta	Hypertension	5.01e-22	0.0313
rs775395867	rs10654440	0.978531	downstream gene	GWAS	FinnGen_MVP_UKBB_meta	Hypertension, essential	5.37e-22	0.0315
rs775395867	rs10654440	0.978531	downstream gene	GWAS	Open_Targets_22.09	Monocyte percentage of white cells	1.1e-21	-0.0214283
rs775395867	rs10654440	0.978531	downstream gene	GWAS	FinnGen_R12	Otosclerosis	1.9e-19	-0.248173
rs775395867	rs10654440	0.978531	downstream gene	GWAS	Open_Targets_22.09	Heel bone mineral density (bmd) t-score, automated (left)	2.42e-17	-0.0448377
rs775395867	rs10654440	0.978531	downstream gene	GWAS	Open_Targets_22.09	Heel quantitative ultrasound index (qui), direct entry (left)	2.65e-17	-0.793265
rs775395867	rs10654440	0.978531	downstream gene	GWAS	Open_Targets_22.09	Hair color	3e-17	0
rs775395867	rs10654440	0.978531	downstream gene	GWAS	Open_Targets_22.09	Heel bone mineral density (bmd) (left)	3.62e-17	-0.004968
rs775395867	rs10654440	0.978531	downstream gene	GWAS	Open_Targets_22.09	Heel broadband ultrasound attenuation (left)	3.68e-17	-0.697756
rs775395867	rs10654440	0.978531	downstream gene	GWAS	Open_Targets_22.09	Reticulocyte count	4e-17	0.0190311
rs775395867	rs10654440	0.978531	downstream gene	GWAS	Open_Targets_22.09	Body mass index	1e-16	0
rs775395867	rs10654440	0.978531	downstream gene	GWAS	Open_Targets_22.09	Cutaneous melanoma or hair colour	1e-16	0
rs775395867	rs10654440	0.978531	downstream gene	GWAS	Open_Targets_22.09	Heel bone mineral density (bmd) (right)	1.27e-16	-0.0048081
rs775395867	rs10654440	0.978531	downstream gene	GWAS	Open_Targets_22.09	Body mass index	1.6e-16	0.0161871
rs775395867	rs10654440	0.978531	downstream gene	GWAS	Open_Targets_22.09	Heel quantitative ultrasound index (qui), direct entry (right)	1.79e-16	-0.7603
rs775395867	rs10654440	0.978531	downstream gene	GWAS	Open_Targets_22.09	Heel bone mineral density (bmd) t-score, automated (right)	1.8e-16	-0.0429214
rs775395867	rs10654440	0.978531	downstream gene	GWAS	Open_Targets_22.09	Heel broadband ultrasound attenuation (right)	3.04e-16	0.671341
rs775395867	rs10654440	0.978531	downstream gene	GWAS	Open_Targets_22.09	Mean spheric corpuscular volume	4e-16	-0.0172072
rs775395867	rs10654440	0.978531	downstream gene	GWAS	Open_Targets_22.09	Heel bone mineral density (bmd) (right)	4.59e-16	0.00471771
rs775395867	rs10654440	0.978531	downstream gene	GWAS	FinnGen_MVP_UKBB_meta	Fracture of forearm	4.68e-16	-0.0605
rs775395867	rs10654440	0.978531	downstream gene	GWAS	Open_Targets_22.09	Femoral neck bone mineral density	5e-16	-0.04
rs775395867	rs10654440	0.978531	downstream gene	GWAS	Open_Targets_22.09	Heel quantitative ultrasound index (qui), direct entry (right)	6.81e-16	0.745307
rs775395867	rs10654440	0.978531	downstream gene	GWAS	Open_Targets_22.09	Heel bone mineral density (bmd) t-score, automated (right)	6.82e-16	0.042075
rs775395867	rs10654440	0.978531	downstream gene	GWAS	Open_Targets_22.09	Reticulocyte fraction of red cells	1e-15	0.0181928
rs775395867	rs10654440	0.978531	downstream gene	GWAS	Open_Targets_22.09	Body mass index	1e-15	0
rs775395867	rs10654440	0.978531	downstream gene	GWAS	Open_Targets_22.09	Heel broadband ultrasound attenuation (right)	2.34e-15	0.642246
rs775395867	rs10654440	0.978531	downstream gene	GWAS	FGR12_UKBB	Osteoporosis	1.58e-14	-0.0705
rs775395867	rs10654440	0.978531	downstream gene	GWAS	Open_Targets_22.09	Mean sphered cell volume	2.1e-14	-0.0140907
rs775395867	rs10654440	0.978531	downstream gene	GWAS	Kanta_2025_03	Platelets [#/volume] in Blood [e9/l], sample-wise median	2.26e-14	0.0156833
rs775395867	rs10654440	0.978531	downstream gene	GWAS	FGR12_UKBB	Fracture of forearm	2.51e-14	-0.0637
rs775395867	rs10654440	0.978531	downstream gene	GWAS	Open_Targets_22.09	Gamma glutamyl transferase levels	8e-14	-0.0148546
rs775395867	rs10654440	0.978531	downstream gene	GWAS	Open_Targets_22.09	High light scatter reticulocyte count	2.1e-13	0.0165197
rs775395867	rs10654440	0.978531	downstream gene	GWAS	Open_Targets_22.09	Sex hormone-binding globulin levels adjusted for BMI	2.8e-13	0.00827895
rs775395867	rs10654440	0.978531	downstream gene	GWAS	FGR12_UKBB	Hypertension	3.16e-13	0.0303
rs775395867	rs10654440	0.978531	downstream gene	GWAS	FinnGen_MVP_UKBB_meta	Type 2 diabetes, definitions combined	3.72e-13	0.0241
rs775395867	rs10654440	0.978531	downstream gene	GWAS	FGR12_UKBB	Hypertension, essential	5.01e-13	0.0308
rs775395867	rs10654440	0.978531	downstream gene	GWAS	Open_Targets_22.09	High light scatter reticulocyte count	8.03e-13	0.00018538
rs775395867	rs10654440	0.978531	downstream gene	GWAS	Open_Targets_22.09	High light scatter reticulocyte percentage of red cells	1.7e-12	0.0158873
rs775395867	rs10654440	0.978531	downstream gene	GWAS	FGR12_UKBB	Type 2 diabetes, wide definition	3.98e-12	0.0402
rs775395867	rs10654440	0.978531	downstream gene	GWAS	FinnGen_R12	Fracture of forearm	4.71e-12	-0.06555
rs775395867	rs10654440	0.978531	downstream gene	GWAS	Open_Targets_22.09	Sex hormone-binding globulin levels adjusted for BMI	7.2e-12	0.00559714
rs775395867	rs10654440	0.978531	downstream gene	GWAS	Open_Targets_22.09	Monocyte percentage of white cells	9.56e-12	-0.0255907
rs775395867	rs10654440	0.978531	downstream gene	GWAS	Open_Targets_22.09	Adult body size	1e-11	-0.009739
rs775395867	rs10654440	0.978531	downstream gene	GWAS	Open_Targets_22.09	Impedance of leg (right)	1.39e-11	0.625061
rs775395867	rs10654440	0.978531	downstream gene	GWAS	Open_Targets_22.09	Monocyte percentage	2.33e-11	-0.0447629
rs775395867	rs10654440	0.978531	downstream gene	GWAS	Open_Targets_22.09	Dark brown | hair colour (natural, before greying)	4.73e-11	0.0336856
rs775395867	rs10654440	0.978531	downstream gene	GWAS	Open_Targets_22.09	Urate levels	9e-11	0.0119
rs775395867	rs10654440	0.978531	downstream gene	GWAS	FinnGen_R12	Gonarthrosis, primary, with knee surgery	9.17e-11	0.0660015
rs775395867	rs10654440	0.978531	downstream gene	GWAS	FinnGen_MVP_UKBB_meta	Ischaemic heart disease, wide definition	9.77e-11	0.0227
rs775395867	rs10654440	0.978531	downstream gene	GWAS	Open_Targets_22.09	PR interval	1e-10	-0.42
rs775395867	rs10654440	0.978531	downstream gene	GWAS	Open_Targets_22.09	Aspartate aminotransferase levels	1e-10	6.42
rs775395867	rs10654440	0.978531	downstream gene	GWAS	Open_Targets_22.09	Eosinophil counts	2e-10	0
rs775395867	rs10654440	0.978531	downstream gene	GWAS	Open_Targets_22.09	Body mass index (bmi)	2.27e-10	0.0756088
rs775395867	rs10654440	0.978531	downstream gene	GWAS	Kanta_2025_03	MCHC [Mass/volume] [g/l], sample-wise median	2.53e-10	0.0148614
rs775395867	rs10654440	0.978531	downstream gene	GWAS	FinnGen_MVP_UKBB_meta	Malignant neoplasm of skin, excluding all cancers (controls excluding all cancers)	3.47e-10	0.0296
rs775395867	rs10654440	0.978531	downstream gene	GWAS	Open_Targets_22.09	High light scatter reticulocyte percentage	3.48e-10	0.00543532
rs775395867	rs10654440	0.978531	downstream gene	GWAS	Open_Targets_22.09	Impedance of leg (left)	5.58e-10	0.572814
rs775395867	rs10654440	0.978531	downstream gene	GWAS	FinnGen_R12	Hypertension	8.16e-10	0.0336614
rs775395867	rs10654440	0.978531	downstream gene	GWAS	Open_Targets_22.09	Blond vs. brown/black hair color	1e-09	0
rs775395867	rs10654440	0.978531	downstream gene	GWAS	FinnGen_R12	Hypertension, essential	1.04e-09	0.0351725
rs775395867	rs10654440	0.978531	downstream gene	GWAS	Open_Targets_22.09	Liver enzyme levels (alanine transaminase)	1.1e-09	-0.0023906
rs775395867	rs10654440	0.978531	downstream gene	GWAS	Open_Targets_22.09	Dark brown | hair colour (natural, before greying)	1.88e-09	-0.0307852
rs775395867	rs10654440	0.978531	downstream gene	GWAS	Open_Targets_22.09	Type 2 diabetes	3e-09	0.0284
rs775395867	rs10654440	0.978531	downstream gene	GWAS	Open_Targets_22.09	Monocyte count	3.09e-09	-0.0223204
rs775395867	rs10654440	0.978531	downstream gene	GWAS	Open_Targets_22.09	Liver enzyme levels (alanine transaminase)	3.1e-09	0.0023471
rs775395867	rs10654440	0.978531	downstream gene	GWAS	Open_Targets_22.09	Eosinophil percentage of white cells	3.9e-09	-0.0131471
rs775395867	rs10654440	0.978531	downstream gene	GWAS	Open_Targets_22.09	Aspartate aminotransferase levels	4.8e-09	-0.0122679
rs775395867	rs10654440	0.978531	downstream gene	GWAS	Open_Targets_22.09	Impedance of leg (right)	6.35e-09	-0.467774
rs775395867	rs10654440	0.978531	downstream gene	GWAS	Open_Targets_22.09	Sex hormone-binding globulin levels	7.1e-09	0.00698617
rs775395867	rs10654440	0.978531	downstream gene	GWAS	FinnGen_MVP_UKBB_meta	Angina pectoris	8.13e-09	0.0294
rs775395867	rs10654440	0.978531	downstream gene	GWAS	Kanta_2025_03	Sodium [Moles/volume] in Serum or Plasma [mmol/l], sample-wise median	9.12e-09	-0.0136868
rs775395867	rs10654440	0.978531	downstream gene	GWAS	Open_Targets_22.09	Granulocyte percentage of myeloid white cells	9.31e-09	0.0216289
rs775395867	rs10654440	0.978531	downstream gene	GWAS	Open_Targets_22.09	Type 2 diabetes [conditional]	1e-08	0
rs775395867	rs10654440	0.978531	downstream gene	GWAS	Open_Targets_22.09	Eosinophil counts	1.21e-08	0.012093
rs775395867	rs10654440	0.978531	downstream gene	GWAS	FinnGen_MVP_UKBB_meta	Obesity	1.35e-08	0.019
rs775395867	rs10654440	0.978531	downstream gene	GWAS	Open_Targets_22.09	Blonde | hair colour (natural, before greying)	1.47e-08	0.0442392
rs775395867	rs10654440	0.978531	downstream gene	GWAS	Open_Targets_22.09	Impedance of whole body	1.86e-08	0.927447
rs775395867	rs10654440	0.978531	downstream gene	GWAS	Open_Targets_22.09	Body mass index (bmi)	1.89e-08	0.0662962
rs775395867	rs10654440	0.978531	downstream gene	GWAS	Open_Targets_22.09	Type 2 diabetes	2e-08	-0.0238
rs775395867	rs10654440	0.978531	downstream gene	GWAS	FinnGen_MVP_UKBB_meta	Other malignant neoplasms of skin (=non-melanoma skin cancer), excluding all cancers (controls excluding all cancers)	2.04e-08	0.031
rs775395867	rs10654440	0.978531	downstream gene	GWAS	Open_Targets_22.09	High light scatter reticulocyte percentage	2.7e-08	0.00477925
rs775395867	rs10654440	0.978531	downstream gene	GWAS	Open_Targets_22.09	Type 2 diabetes	3e-08	-0.0392207
rs775395867	rs10654440	0.978531	downstream gene	GWAS	FGR12_UKBB	Type 2 diabetes, definitions combined	3.47e-08	0.029
rs775395867	rs10654440	0.978531	downstream gene	GWAS	FinnGen_R12	Antihypertensive medication - note that there are other indications	3.67e-08	0.0286707
rs775395867	rs10654440	0.978531	downstream gene	GWAS	Open_Targets_22.09	Body mass index (bmi)	4.29e-08	0.0643502
rs775395867	rs1803283	0.966135	synonymous	GWAS	Open_Targets_22.09	Heel bone mineral density T score	6.5e-111	-0.0429845
rs775395867	rs1803283	0.966135	synonymous	GWAS	Open_Targets_22.09	Heel bone mineral density	1e-106	0
rs775395867	rs1803283	0.966135	synonymous	GWAS	Open_Targets_22.09	Heel bone mineral density T score	1e-104	0.0416251
rs775395867	rs1803283	0.966135	synonymous	GWAS	Open_Targets_22.09	Heel bone mineral density	2e-91	0
rs775395867	rs1803283	0.966135	synonymous	GWAS	Open_Targets_22.09	Heel bone mineral density	8.5e-81	-0.0425588
rs775395867	rs1803283	0.966135	synonymous	GWAS	Open_Targets_22.09	Heel bone mineral density	5.9e-75	0.0409558
rs775395867	rs1803283	0.966135	synonymous	GWAS	Open_Targets_22.09	Heel bone mineral density	3.4e-34	-0.0425841
rs775395867	rs1803283	0.966135	synonymous	GWAS	Open_Targets_22.09	Heel bone mineral density (bmd)	5.48e-34	-0.0052451
rs775395867	rs1803283	0.966135	synonymous	GWAS	Open_Targets_22.09	Heel bone mineral density (bmd) t-score, automated	2.21e-33	-0.0465788
rs775395867	rs1803283	0.966135	synonymous	GWAS	Open_Targets_22.09	Heel quantitative ultrasound index (qui), direct entry	2.22e-33	-0.825044
rs775395867	rs1803283	0.966135	synonymous	GWAS	Open_Targets_22.09	Heel bone mineral density (bmd)	1.98e-32	0.00511045
rs775395867	rs1803283	0.966135	synonymous	GWAS	Open_Targets_22.09	Heel bone mineral density (bmd) t-score, automated	5.47e-32	0.0454853
rs775395867	rs1803283	0.966135	synonymous	GWAS	Open_Targets_22.09	Heel quantitative ultrasound index (qui), direct entry	5.48e-32	0.805675
rs775395867	rs1803283	0.966135	synonymous	GWAS	Open_Targets_22.09	Heel bone mineral density	5.1e-31	0.0403004
rs775395867	rs1803283	0.966135	synonymous	GWAS	Open_Targets_22.09	Heel broadband ultrasound attenuation, direct entry	1.87e-29	0.671826
rs775395867	rs1803283	0.966135	synonymous	GWAS	Open_Targets_22.09	Heel broadband ultrasound attenuation, direct entry	2.18e-28	0.661431
rs775395867	rs1803283	0.966135	synonymous	GWAS	FGR12_UKBB	Otosclerosis	5.01e-26	-0.255
rs775395867	rs1803283	0.966135	synonymous	GWAS	Kanta_2025_03	Gamma glutamyl transferase [Enzymatic activity/volume] in Serum or Plasma [u/l], sample-wise median	5.24e-26	0.0290486
rs775395867	rs1803283	0.966135	synonymous	GWAS	Open_Targets_22.09	Monocyte count	3e-25	-0.0201555
rs775395867	rs1803283	0.966135	synonymous	GWAS	FinnGen_MVP_UKBB_meta	Hypertension, essential	2.88e-22	0.0309
rs775395867	rs1803283	0.966135	synonymous	GWAS	FinnGen_MVP_UKBB_meta	Hypertension	4.68e-22	0.0305
rs775395867	rs1803283	0.966135	synonymous	GWAS	Open_Targets_22.09	Monocyte count	6.13e-21	-0.018638
rs775395867	rs1803283	0.966135	synonymous	GWAS	Open_Targets_22.09	Monocyte percentage of white cells	9.2e-21	-0.0208865
rs775395867	rs1803283	0.966135	synonymous	GWAS	Open_Targets_22.09	Reticulocyte count	1.9e-20	0.020002
rs775395867	rs1803283	0.966135	synonymous	GWAS	FinnGen_R12	Otosclerosis	2.07e-19	-0.24804
rs775395867	rs1803283	0.966135	synonymous	GWAS	Open_Targets_22.09	Heel bone mineral density (bmd) t-score, automated (left)	2.42e-17	-0.0448377
rs775395867	rs1803283	0.966135	synonymous	GWAS	Open_Targets_22.09	Heel quantitative ultrasound index (qui), direct entry (left)	2.65e-17	-0.793265
rs775395867	rs1803283	0.966135	synonymous	GWAS	Open_Targets_22.09	Hair color	3e-17	0
rs775395867	rs1803283	0.966135	synonymous	GWAS	Open_Targets_22.09	Heel bone mineral density (bmd) (left)	3.62e-17	-0.004968
rs775395867	rs1803283	0.966135	synonymous	GWAS	Open_Targets_22.09	Heel broadband ultrasound attenuation (left)	3.68e-17	-0.697756
rs775395867	rs1803283	0.966135	synonymous	GWAS	Open_Targets_22.09	Reticulocyte count	3.7e-17	0.0190181
rs775395867	rs1803283	0.966135	synonymous	GWAS	Open_Targets_22.09	Height	6e-17	-0.0137917
rs775395867	rs1803283	0.966135	synonymous	GWAS	Open_Targets_22.09	High light scatter reticulocyte count	8.4e-17	0.017517
rs775395867	rs1803283	0.966135	synonymous	GWAS	Open_Targets_22.09	Body mass index	1e-16	0
rs775395867	rs1803283	0.966135	synonymous	GWAS	Open_Targets_22.09	Cutaneous melanoma or hair colour	1e-16	0
rs775395867	rs1803283	0.966135	synonymous	GWAS	Open_Targets_22.09	Heel bone mineral density (bmd) (right)	1.27e-16	-0.0048081
rs775395867	rs1803283	0.966135	synonymous	GWAS	Open_Targets_22.09	Body mass index	1.6e-16	0.0161871
rs775395867	rs1803283	0.966135	synonymous	GWAS	Open_Targets_22.09	Heel quantitative ultrasound index (qui), direct entry (right)	1.79e-16	-0.7603
rs775395867	rs1803283	0.966135	synonymous	GWAS	Open_Targets_22.09	Heel bone mineral density (bmd) t-score, automated (right)	1.8e-16	-0.0429214
rs775395867	rs1803283	0.966135	synonymous	GWAS	Open_Targets_22.09	Heel broadband ultrasound attenuation (right)	3.04e-16	0.671341
rs775395867	rs1803283	0.966135	synonymous	GWAS	Open_Targets_22.09	Heel bone mineral density (bmd) (right)	3.74e-16	0.00472265
rs775395867	rs1803283	0.966135	synonymous	GWAS	Open_Targets_22.09	Mean spheric corpuscular volume	4e-16	-0.0172072
rs775395867	rs1803283	0.966135	synonymous	GWAS	Open_Targets_22.09	Femoral neck bone mineral density	5e-16	-0.04
rs775395867	rs1803283	0.966135	synonymous	GWAS	Open_Targets_22.09	Heel quantitative ultrasound index (qui), direct entry (right)	5.86e-16	0.745499
rs775395867	rs1803283	0.966135	synonymous	GWAS	Open_Targets_22.09	Heel bone mineral density (bmd) t-score, automated (right)	5.88e-16	0.0420858
rs775395867	rs1803283	0.966135	synonymous	GWAS	Open_Targets_22.09	Reticulocyte fraction of red cells	1e-15	0.01815
rs775395867	rs1803283	0.966135	synonymous	GWAS	Open_Targets_22.09	Body mass index	1e-15	0
rs775395867	rs1803283	0.966135	synonymous	GWAS	FinnGen_MVP_UKBB_meta	Fracture of forearm	1.41e-15	-0.0589
rs775395867	rs1803283	0.966135	synonymous	GWAS	Open_Targets_22.09	Heel broadband ultrasound attenuation (right)	2.3e-15	0.641125
rs775395867	rs1803283	0.966135	synonymous	GWAS	FGR12_UKBB	Osteoporosis	2e-14	-0.0702
rs775395867	rs1803283	0.966135	synonymous	GWAS	Open_Targets_22.09	Mean sphered cell volume	2.1e-14	-0.0140907
rs775395867	rs1803283	0.966135	synonymous	GWAS	Kanta_2025_03	Platelets [#/volume] in Blood [e9/l], sample-wise median	2.35e-14	0.01568
rs775395867	rs1803283	0.966135	synonymous	GWAS	FGR12_UKBB	Fracture of forearm	3.16e-14	-0.0635
rs775395867	rs1803283	0.966135	synonymous	GWAS	Open_Targets_22.09	Body mass index	4e-14	0.0148891
rs775395867	rs1803283	0.966135	synonymous	GWAS	Open_Targets_22.09	Gamma glutamyl transferase levels	8e-14	-0.0148546
rs775395867	rs1803283	0.966135	synonymous	GWAS	Open_Targets_22.09	Sex hormone-binding globulin levels adjusted for BMI	1.9e-13	0.00822674
rs775395867	rs1803283	0.966135	synonymous	GWAS	Open_Targets_22.09	High light scatter reticulocyte count	2.5e-13	0.0164329
rs775395867	rs1803283	0.966135	synonymous	GWAS	Open_Targets_22.09	High light scatter reticulocyte count	2.78e-13	0.00018878
rs775395867	rs1803283	0.966135	synonymous	GWAS	FGR12_UKBB	Hypertension	3.16e-13	0.0303
rs775395867	rs1803283	0.966135	synonymous	GWAS	FGR12_UKBB	Hypertension, essential	5.01e-13	0.0308
rs775395867	rs1803283	0.966135	synonymous	GWAS	FinnGen_MVP_UKBB_meta	Type 2 diabetes, definitions combined	7.24e-13	0.0227
rs775395867	rs1803283	0.966135	synonymous	GWAS	Open_Targets_22.09	Gamma glutamyl transferase levels	1.3e-12	0.0140256
rs775395867	rs1803283	0.966135	synonymous	GWAS	Open_Targets_22.09	High light scatter reticulocyte percentage of red cells	2.1e-12	0.0157925
rs775395867	rs1803283	0.966135	synonymous	GWAS	FGR12_UKBB	Type 2 diabetes, wide definition	2.51e-12	0.0405
rs775395867	rs1803283	0.966135	synonymous	GWAS	Open_Targets_22.09	Monocyte percentage of white cells	4.58e-12	-0.025942
rs775395867	rs1803283	0.966135	synonymous	GWAS	Open_Targets_22.09	Sex hormone-binding globulin levels	4.6e-12	0.0129219
rs775395867	rs1803283	0.966135	synonymous	GWAS	FinnGen_R12	Fracture of forearm	6.38e-12	-0.0651772
rs775395867	rs1803283	0.966135	synonymous	GWAS	Open_Targets_22.09	Sex hormone-binding globulin levels adjusted for BMI	8.3e-12	0.00554086
rs775395867	rs1803283	0.966135	synonymous	GWAS	Open_Targets_22.09	Adult body size	1e-11	-0.009739
rs775395867	rs1803283	0.966135	synonymous	GWAS	Open_Targets_22.09	Impedance of leg (right)	1.39e-11	0.625061
rs775395867	rs1803283	0.966135	synonymous	GWAS	Open_Targets_22.09	Dark brown | hair colour (natural, before greying)	4.73e-11	0.0336856
rs775395867	rs1803283	0.966135	synonymous	GWAS	Open_Targets_22.09	Monocyte percentage	5.04e-11	-0.0439264
rs775395867	rs1803283	0.966135	synonymous	GWAS	FinnGen_R12	Gonarthrosis, primary, with knee surgery	8.66e-11	0.0661211
rs775395867	rs1803283	0.966135	synonymous	GWAS	Open_Targets_22.09	Urate levels	9e-11	0.0119
rs775395867	rs1803283	0.966135	synonymous	GWAS	Open_Targets_22.09	PR interval	1e-10	-0.42
rs775395867	rs1803283	0.966135	synonymous	GWAS	Open_Targets_22.09	Aspartate aminotransferase levels	1e-10	6.42
rs775395867	rs1803283	0.966135	synonymous	GWAS	Open_Targets_22.09	Body mass index (bmi)	1.79e-10	0.0757504
rs775395867	rs1803283	0.966135	synonymous	GWAS	Open_Targets_22.09	Eosinophil counts	2e-10	0
rs775395867	rs1803283	0.966135	synonymous	GWAS	Open_Targets_22.09	Body mass index (bmi)	2.27e-10	0.0756088
rs775395867	rs1803283	0.966135	synonymous	GWAS	FinnGen_MVP_UKBB_meta	Ischaemic heart disease, wide definition	2.63e-10	0.0214
rs775395867	rs1803283	0.966135	synonymous	GWAS	Kanta_2025_03	MCHC [Mass/volume] [g/l], sample-wise median	2.98e-10	0.0148088
rs775395867	rs1803283	0.966135	synonymous	GWAS	Open_Targets_22.09	High light scatter reticulocyte percentage	3.48e-10	0.00543532
rs775395867	rs1803283	0.966135	synonymous	GWAS	Open_Targets_22.09	Dark brown | hair colour (natural, before greying)	5e-10	-0.0318106
rs775395867	rs1803283	0.966135	synonymous	GWAS	Open_Targets_22.09	Impedance of leg (left)	5.58e-10	0.572814
rs775395867	rs1803283	0.966135	synonymous	GWAS	FinnGen_R12	Hypertension	9.08e-10	0.0335837
rs775395867	rs1803283	0.966135	synonymous	GWAS	Open_Targets_22.09	Blond vs. brown/black hair color	1e-09	0
rs775395867	rs1803283	0.966135	synonymous	GWAS	FinnGen_R12	Hypertension, essential	1.04e-09	0.0351837
rs775395867	rs1803283	0.966135	synonymous	GWAS	Open_Targets_22.09	Liver enzyme levels (alanine transaminase)	1.1e-09	-0.0023906
rs775395867	rs1803283	0.966135	synonymous	GWAS	FinnGen_MVP_UKBB_meta	Malignant neoplasm of skin, excluding all cancers (controls excluding all cancers)	1.15e-09	0.0286
rs775395867	rs1803283	0.966135	synonymous	GWAS	Open_Targets_22.09	Monocyte count	1.76e-09	-0.022629
rs775395867	rs1803283	0.966135	synonymous	GWAS	Open_Targets_22.09	Type 2 diabetes	3e-09	0.0284
rs775395867	rs1803283	0.966135	synonymous	GWAS	Open_Targets_22.09	Impedance of leg (right)	3.01e-09	-0.476849
rs775395867	rs1803283	0.966135	synonymous	GWAS	FinnGen_MVP_UKBB_meta	Angina pectoris	3.8e-09	0.0291
rs775395867	rs1803283	0.966135	synonymous	GWAS	Open_Targets_22.09	Eosinophil percentage of white cells	3.9e-09	-0.0131471
rs775395867	rs1803283	0.966135	synonymous	GWAS	Open_Targets_22.09	Mean sphered cell volume	4.7e-09	-0.0109581
rs775395867	rs1803283	0.966135	synonymous	GWAS	Open_Targets_22.09	Aspartate aminotransferase levels	4.8e-09	-0.0122679
rs775395867	rs1803283	0.966135	synonymous	GWAS	Open_Targets_22.09	Granulocyte percentage of myeloid white cells	5.41e-09	0.0219354
rs775395867	rs1803283	0.966135	synonymous	GWAS	Open_Targets_22.09	Body mass index (bmi)	6.18e-09	0.0684099
rs775395867	rs1803283	0.966135	synonymous	GWAS	Open_Targets_22.09	Sex hormone-binding globulin levels	6.3e-09	0.00693385
rs775395867	rs1803283	0.966135	synonymous	GWAS	Open_Targets_22.09	Aspartate aminotransferase levels	9.1e-09	0.0120642
rs775395867	rs1803283	0.966135	synonymous	GWAS	Kanta_2025_03	Sodium [Moles/volume] in Serum or Plasma [mmol/l], sample-wise median	9.4e-09	-0.0136808
rs775395867	rs1803283	0.966135	synonymous	GWAS	Open_Targets_22.09	Type 2 diabetes [conditional]	1e-08	0
rs775395867	rs1803283	0.966135	synonymous	GWAS	Open_Targets_22.09	Eosinophil counts	1.21e-08	0.012093
rs775395867	rs1803283	0.966135	synonymous	GWAS	Open_Targets_22.09	Body mass index (bmi)	1.3e-08	0.0666738
rs775395867	rs1803283	0.966135	synonymous	GWAS	Open_Targets_22.09	Liver enzyme levels (alanine transaminase)	1.4e-08	0.00224521
rs775395867	rs1803283	0.966135	synonymous	GWAS	Open_Targets_22.09	Blonde | hair colour (natural, before greying)	1.47e-08	0.0442392
rs775395867	rs1803283	0.966135	synonymous	GWAS	Open_Targets_22.09	High light scatter reticulocyte percentage	1.76e-08	0.00483458
rs775395867	rs1803283	0.966135	synonymous	GWAS	Open_Targets_22.09	Impedance of whole body	1.86e-08	0.927447
rs775395867	rs1803283	0.966135	synonymous	GWAS	Open_Targets_22.09	Platelet count	1.9e-08	0.010911
rs775395867	rs1803283	0.966135	synonymous	GWAS	Open_Targets_22.09	Type 2 diabetes	2e-08	-0.0238
rs775395867	rs1803283	0.966135	synonymous	GWAS	FGR12_UKBB	Gonarthrosis	2.4e-08	0.0308
rs775395867	rs1803283	0.966135	synonymous	GWAS	FGR12_UKBB	Type 2 diabetes, definitions combined	2.63e-08	0.0292
rs775395867	rs1803283	0.966135	synonymous	GWAS	Open_Targets_22.09	Type 2 diabetes	3e-08	-0.0392207
rs775395867	rs1803283	0.966135	synonymous	GWAS	FinnGen_R12	Antihypertensive medication - note that there are other indications	3.27e-08	0.0287896
rs775395867	rs1803283	0.966135	synonymous	GWAS	Open_Targets_22.09	Eosinophil counts	4.42e-08	0.011454
rs775395867	rs1136165	0.869893	synonymous	GWAS	Open_Targets_22.09	Heel bone mineral density T score	6.5e-111	-0.0429845
rs775395867	rs1136165	0.869893	synonymous	GWAS	Open_Targets_22.09	Heel bone mineral density T score	6.5e-111	-0.0429845
rs775395867	rs1136165	0.869893	synonymous	GWAS	Open_Targets_22.09	Heel bone mineral density	1e-106	0
rs775395867	rs1136165	0.869893	synonymous	GWAS	Open_Targets_22.09	Heel bone mineral density	1e-106	0
rs775395867	rs1136165	0.869893	synonymous	GWAS	Open_Targets_22.09	Heel bone mineral density T score	8.4e-94	0.0383953
rs775395867	rs1136165	0.869893	synonymous	GWAS	Open_Targets_22.09	Heel bone mineral density T score	8.4e-94	0.0383953
rs775395867	rs1136165	0.869893	synonymous	GWAS	Open_Targets_22.09	Heel bone mineral density	2e-91	0
rs775395867	rs1136165	0.869893	synonymous	GWAS	Open_Targets_22.09	Heel bone mineral density	2e-91	0
rs775395867	rs1136165	0.869893	synonymous	GWAS	Open_Targets_22.09	Heel bone mineral density	8.5e-81	-0.0425588
rs775395867	rs1136165	0.869893	synonymous	GWAS	Open_Targets_22.09	Heel bone mineral density	8.5e-81	-0.0425588
rs775395867	rs1136165	0.869893	synonymous	GWAS	Open_Targets_22.09	Heel bone mineral density	2.1e-67	0.0386809
rs775395867	rs1136165	0.869893	synonymous	GWAS	Open_Targets_22.09	Heel bone mineral density	2.1e-67	0.0386809
rs775395867	rs1136165	0.869893	synonymous	GWAS	Open_Targets_22.09	Heel bone mineral density	3.4e-34	-0.0425841
rs775395867	rs1136165	0.869893	synonymous	GWAS	Open_Targets_22.09	Heel bone mineral density	3.4e-34	-0.0425841
rs775395867	rs1136165	0.869893	synonymous	GWAS	Open_Targets_22.09	Heel bone mineral density (bmd)	5.48e-34	-0.0052451
rs775395867	rs1136165	0.869893	synonymous	GWAS	Open_Targets_22.09	Heel bone mineral density (bmd)	5.48e-34	-0.0052451
rs775395867	rs1136165	0.869893	synonymous	GWAS	Open_Targets_22.09	Heel bone mineral density (bmd) t-score, automated	2.21e-33	-0.0465788
rs775395867	rs1136165	0.869893	synonymous	GWAS	Open_Targets_22.09	Heel bone mineral density (bmd) t-score, automated	2.21e-33	-0.0465788
rs775395867	rs1136165	0.869893	synonymous	GWAS	Open_Targets_22.09	Heel quantitative ultrasound index (qui), direct entry	2.22e-33	-0.825044
rs775395867	rs1136165	0.869893	synonymous	GWAS	Open_Targets_22.09	Heel quantitative ultrasound index (qui), direct entry	2.22e-33	-0.825044
rs775395867	rs1136165	0.869893	synonymous	GWAS	Open_Targets_22.09	Heel bone mineral density (bmd)	3.68e-32	0.00502801
rs775395867	rs1136165	0.869893	synonymous	GWAS	Open_Targets_22.09	Heel bone mineral density (bmd)	3.68e-32	0.00502801
rs775395867	rs1136165	0.869893	synonymous	GWAS	Open_Targets_22.09	Heel bone mineral density (bmd) t-score, automated	2.54e-31	0.0444499
rs775395867	rs1136165	0.869893	synonymous	GWAS	Open_Targets_22.09	Heel bone mineral density (bmd) t-score, automated	2.54e-31	0.0444499
rs775395867	rs1136165	0.869893	synonymous	GWAS	Open_Targets_22.09	Heel quantitative ultrasound index (qui), direct entry	2.55e-31	0.787338
rs775395867	rs1136165	0.869893	synonymous	GWAS	Open_Targets_22.09	Heel quantitative ultrasound index (qui), direct entry	2.55e-31	0.787338
rs775395867	rs1136165	0.869893	synonymous	GWAS	Open_Targets_22.09	Heel broadband ultrasound attenuation, direct entry	1.87e-29	0.671826
rs775395867	rs1136165	0.869893	synonymous	GWAS	Open_Targets_22.09	Heel broadband ultrasound attenuation, direct entry	1.87e-29	0.671826
rs775395867	rs1136165	0.869893	synonymous	GWAS	Open_Targets_22.09	Heel broadband ultrasound attenuation, direct entry	1.26e-27	0.644241
rs775395867	rs1136165	0.869893	synonymous	GWAS	Open_Targets_22.09	Heel broadband ultrasound attenuation, direct entry	1.26e-27	0.644241
rs775395867	rs1136165	0.869893	synonymous	GWAS	Open_Targets_22.09	Heel bone mineral density	2.9e-27	0.0372146
rs775395867	rs1136165	0.869893	synonymous	GWAS	Open_Targets_22.09	Heel bone mineral density	2.9e-27	0.0372146
rs775395867	rs1136165	0.869893	synonymous	GWAS	FinnGen_MVP_UKBB_meta	Hypertension, essential	2.51e-26	0.0341
rs775395867	rs1136165	0.869893	synonymous	GWAS	FinnGen_MVP_UKBB_meta	Hypertension, essential	2.51e-26	0.0341
rs775395867	rs1136165	0.869893	synonymous	GWAS	FinnGen_MVP_UKBB_meta	Hypertension	2.57e-25	0.0324
rs775395867	rs1136165	0.869893	synonymous	GWAS	FinnGen_MVP_UKBB_meta	Hypertension	2.57e-25	0.0324
rs775395867	rs1136165	0.869893	synonymous	GWAS	FGR12_UKBB	Otosclerosis	5.01e-25	-0.247
rs775395867	rs1136165	0.869893	synonymous	GWAS	FGR12_UKBB	Otosclerosis	5.01e-25	-0.247
rs775395867	rs1136165	0.869893	synonymous	GWAS	Open_Targets_22.09	Monocyte count	2.7e-23	-0.0192027
rs775395867	rs1136165	0.869893	synonymous	GWAS	Open_Targets_22.09	Monocyte count	2.7e-23	-0.0192027
rs775395867	rs1136165	0.869893	synonymous	GWAS	Kanta_2025_03	Gamma glutamyl transferase [Enzymatic activity/volume] in Serum or Plasma [u/l], sample-wise median	1.55e-22	0.0265858
rs775395867	rs1136165	0.869893	synonymous	GWAS	Kanta_2025_03	Gamma glutamyl transferase [Enzymatic activity/volume] in Serum or Plasma [u/l], sample-wise median	1.55e-22	0.0265858
rs775395867	rs1136165	0.869893	synonymous	GWAS	Open_Targets_22.09	Monocyte percentage of white cells	6.4e-22	-0.0212623
rs775395867	rs1136165	0.869893	synonymous	GWAS	Open_Targets_22.09	Monocyte percentage of white cells	6.4e-22	-0.0212623
rs775395867	rs1136165	0.869893	synonymous	GWAS	Open_Targets_22.09	Height	8.7e-22	-0.0156955
rs775395867	rs1136165	0.869893	synonymous	GWAS	Open_Targets_22.09	Height	8.7e-22	-0.0156955
rs775395867	rs1136165	0.869893	synonymous	GWAS	Open_Targets_22.09	Monocyte count	5.88e-20	-0.017917
rs775395867	rs1136165	0.869893	synonymous	GWAS	Open_Targets_22.09	Monocyte count	5.88e-20	-0.017917
rs775395867	rs1136165	0.869893	synonymous	GWAS	Open_Targets_22.09	Reticulocyte count	4.3e-19	0.0188294
rs775395867	rs1136165	0.869893	synonymous	GWAS	Open_Targets_22.09	Reticulocyte count	4.3e-19	0.0188294
rs775395867	rs1136165	0.869893	synonymous	GWAS	FinnGen_R12	Otosclerosis	6.92e-18	-0.235633
rs775395867	rs1136165	0.869893	synonymous	GWAS	FinnGen_R12	Otosclerosis	6.92e-18	-0.235633
rs775395867	rs1136165	0.869893	synonymous	GWAS	Open_Targets_22.09	Heel bone mineral density (bmd) t-score, automated (left)	2.42e-17	-0.0448377
rs775395867	rs1136165	0.869893	synonymous	GWAS	Open_Targets_22.09	Heel bone mineral density (bmd) t-score, automated (left)	2.42e-17	-0.0448377
rs775395867	rs1136165	0.869893	synonymous	GWAS	Open_Targets_22.09	Heel quantitative ultrasound index (qui), direct entry (left)	2.65e-17	-0.793265
rs775395867	rs1136165	0.869893	synonymous	GWAS	Open_Targets_22.09	Heel quantitative ultrasound index (qui), direct entry (left)	2.65e-17	-0.793265
rs775395867	rs1136165	0.869893	synonymous	GWAS	Open_Targets_22.09	Hair color	3e-17	0
rs775395867	rs1136165	0.869893	synonymous	GWAS	Open_Targets_22.09	Hair color	3e-17	0
rs775395867	rs1136165	0.869893	synonymous	GWAS	Open_Targets_22.09	Heel bone mineral density (bmd) (left)	3.62e-17	-0.004968
rs775395867	rs1136165	0.869893	synonymous	GWAS	Open_Targets_22.09	Heel bone mineral density (bmd) (left)	3.62e-17	-0.004968
rs775395867	rs1136165	0.869893	synonymous	GWAS	Open_Targets_22.09	Heel broadband ultrasound attenuation (left)	3.68e-17	-0.697756
rs775395867	rs1136165	0.869893	synonymous	GWAS	Open_Targets_22.09	Heel broadband ultrasound attenuation (left)	3.68e-17	-0.697756
rs775395867	rs1136165	0.869893	synonymous	GWAS	Open_Targets_22.09	Body mass index	1e-16	0
rs775395867	rs1136165	0.869893	synonymous	GWAS	Open_Targets_22.09	Cutaneous melanoma or hair colour	1e-16	0
rs775395867	rs1136165	0.869893	synonymous	GWAS	Open_Targets_22.09	Body mass index	1e-16	0
rs775395867	rs1136165	0.869893	synonymous	GWAS	Open_Targets_22.09	Cutaneous melanoma or hair colour	1e-16	0
rs775395867	rs1136165	0.869893	synonymous	GWAS	Open_Targets_22.09	Heel bone mineral density (bmd) (right)	1.27e-16	-0.0048081
rs775395867	rs1136165	0.869893	synonymous	GWAS	Open_Targets_22.09	Heel bone mineral density (bmd) (right)	1.27e-16	-0.0048081
rs775395867	rs1136165	0.869893	synonymous	GWAS	Open_Targets_22.09	Body mass index	1.6e-16	0.0161871
rs775395867	rs1136165	0.869893	synonymous	GWAS	Open_Targets_22.09	Body mass index	1.6e-16	0.0161871
rs775395867	rs1136165	0.869893	synonymous	GWAS	Open_Targets_22.09	Body mass index	1.6e-16	0.0161871
rs775395867	rs1136165	0.869893	synonymous	GWAS	Open_Targets_22.09	Body mass index	1.6e-16	0.0161871
rs775395867	rs1136165	0.869893	synonymous	GWAS	Open_Targets_22.09	Heel quantitative ultrasound index (qui), direct entry (right)	1.79e-16	-0.7603
rs775395867	rs1136165	0.869893	synonymous	GWAS	Open_Targets_22.09	Heel quantitative ultrasound index (qui), direct entry (right)	1.79e-16	-0.7603
rs775395867	rs1136165	0.869893	synonymous	GWAS	Open_Targets_22.09	Heel bone mineral density (bmd) t-score, automated (right)	1.8e-16	-0.0429214
rs775395867	rs1136165	0.869893	synonymous	GWAS	Open_Targets_22.09	Heel bone mineral density (bmd) t-score, automated (right)	1.8e-16	-0.0429214
rs775395867	rs1136165	0.869893	synonymous	GWAS	FGR12_UKBB	Hypertension	2.51e-16	0.0336
rs775395867	rs1136165	0.869893	synonymous	GWAS	FGR12_UKBB	Hypertension	2.51e-16	0.0336
rs775395867	rs1136165	0.869893	synonymous	GWAS	Open_Targets_22.09	Heel broadband ultrasound attenuation (right)	3.04e-16	0.671341
rs775395867	rs1136165	0.869893	synonymous	GWAS	Open_Targets_22.09	Heel broadband ultrasound attenuation (right)	3.04e-16	0.671341
rs775395867	rs1136165	0.869893	synonymous	GWAS	FGR12_UKBB	Hypertension, essential	3.98e-16	0.0343
rs775395867	rs1136165	0.869893	synonymous	GWAS	FGR12_UKBB	Hypertension, essential	3.98e-16	0.0343
rs775395867	rs1136165	0.869893	synonymous	GWAS	Open_Targets_22.09	Mean spheric corpuscular volume	4e-16	-0.0172072
rs775395867	rs1136165	0.869893	synonymous	GWAS	Open_Targets_22.09	Mean spheric corpuscular volume	4e-16	-0.0172072
rs775395867	rs1136165	0.869893	synonymous	GWAS	Open_Targets_22.09	Femoral neck bone mineral density	5e-16	-0.04
rs775395867	rs1136165	0.869893	synonymous	GWAS	Open_Targets_22.09	Femoral neck bone mineral density	5e-16	-0.04
rs775395867	rs1136165	0.869893	synonymous	GWAS	Open_Targets_22.09	Body mass index	1e-15	0
rs775395867	rs1136165	0.869893	synonymous	GWAS	Open_Targets_22.09	Body mass index	1e-15	0
rs775395867	rs1136165	0.869893	synonymous	GWAS	Open_Targets_22.09	High light scatter reticulocyte count	1.6e-15	0.0164069
rs775395867	rs1136165	0.869893	synonymous	GWAS	Open_Targets_22.09	High light scatter reticulocyte count	1.6e-15	0.0164069
rs775395867	rs1136165	0.869893	synonymous	GWAS	Open_Targets_22.09	Reticulocyte count	1.1e-14	0.017242
rs775395867	rs1136165	0.869893	synonymous	GWAS	Open_Targets_22.09	Reticulocyte count	1.1e-14	0.017242
rs775395867	rs1136165	0.869893	synonymous	GWAS	Open_Targets_22.09	Heel broadband ultrasound attenuation (right)	1.57e-14	0.615032
rs775395867	rs1136165	0.869893	synonymous	GWAS	Open_Targets_22.09	Heel broadband ultrasound attenuation (right)	1.57e-14	0.615032
rs775395867	rs1136165	0.869893	synonymous	GWAS	Open_Targets_22.09	Heel bone mineral density (bmd) (right)	1.65e-14	0.00440264
rs775395867	rs1136165	0.869893	synonymous	GWAS	Open_Targets_22.09	Heel bone mineral density (bmd) (right)	1.65e-14	0.00440264
rs775395867	rs1136165	0.869893	synonymous	GWAS	Open_Targets_22.09	Heel quantitative ultrasound index (qui), direct entry (right)	1.79e-14	0.698714
rs775395867	rs1136165	0.869893	synonymous	GWAS	Open_Targets_22.09	Heel quantitative ultrasound index (qui), direct entry (right)	1.79e-14	0.698714
rs775395867	rs1136165	0.869893	synonymous	GWAS	Open_Targets_22.09	Heel bone mineral density (bmd) t-score, automated (right)	1.8e-14	0.0394448
rs775395867	rs1136165	0.869893	synonymous	GWAS	Open_Targets_22.09	Heel bone mineral density (bmd) t-score, automated (right)	1.8e-14	0.0394448
rs775395867	rs1136165	0.869893	synonymous	GWAS	Open_Targets_22.09	Mean sphered cell volume	2.1e-14	-0.0140907
rs775395867	rs1136165	0.869893	synonymous	GWAS	Open_Targets_22.09	Mean sphered cell volume	2.1e-14	-0.0140907
rs775395867	rs1136165	0.869893	synonymous	GWAS	Open_Targets_22.09	Sex hormone-binding globulin levels adjusted for BMI	4.1e-14	0.00862246
rs775395867	rs1136165	0.869893	synonymous	GWAS	Open_Targets_22.09	Sex hormone-binding globulin levels adjusted for BMI	4.1e-14	0.00862246
rs775395867	rs1136165	0.869893	synonymous	GWAS	Open_Targets_22.09	Gamma glutamyl transferase levels	8e-14	-0.0148546
rs775395867	rs1136165	0.869893	synonymous	GWAS	Open_Targets_22.09	Gamma glutamyl transferase levels	8e-14	-0.0148546
rs775395867	rs1136165	0.869893	synonymous	GWAS	FGR12_UKBB	Osteoporosis	1e-13	-0.0675
rs775395867	rs1136165	0.869893	synonymous	GWAS	FGR12_UKBB	Osteoporosis	1e-13	-0.0675
rs775395867	rs1136165	0.869893	synonymous	GWAS	Open_Targets_22.09	Sex hormone-binding globulin levels	1.1e-13	0.0141436
rs775395867	rs1136165	0.869893	synonymous	GWAS	Open_Targets_22.09	Sex hormone-binding globulin levels	1.1e-13	0.0141436
rs775395867	rs1136165	0.869893	synonymous	GWAS	Open_Targets_22.09	Reticulocyte fraction of red cells	1.5e-13	0.0165106
rs775395867	rs1136165	0.869893	synonymous	GWAS	Open_Targets_22.09	Reticulocyte fraction of red cells	1.5e-13	0.0165106
rs775395867	rs1136165	0.869893	synonymous	GWAS	FinnGen_MVP_UKBB_meta	Fracture of forearm	2.24e-13	-0.0536
rs775395867	rs1136165	0.869893	synonymous	GWAS	FinnGen_MVP_UKBB_meta	Fracture of forearm	2.24e-13	-0.0536
rs775395867	rs1136165	0.869893	synonymous	GWAS	FGR12_UKBB	Type 2 diabetes, wide definition	1e-12	0.0409
rs775395867	rs1136165	0.869893	synonymous	GWAS	FGR12_UKBB	Type 2 diabetes, wide definition	1e-12	0.0409
rs775395867	rs1136165	0.869893	synonymous	GWAS	Kanta_2025_03	Platelets [#/volume] in Blood [e9/l], sample-wise median	1.36e-12	0.0144032
rs775395867	rs1136165	0.869893	synonymous	GWAS	Kanta_2025_03	Platelets [#/volume] in Blood [e9/l], sample-wise median	1.36e-12	0.0144032
rs775395867	rs1136165	0.869893	synonymous	GWAS	Open_Targets_22.09	High light scatter reticulocyte count	2.03e-12	0.00017964
rs775395867	rs1136165	0.869893	synonymous	GWAS	Open_Targets_22.09	High light scatter reticulocyte count	2.03e-12	0.00017964
rs775395867	rs1136165	0.869893	synonymous	GWAS	Open_Targets_22.09	Sex hormone-binding globulin levels adjusted for BMI	2.3e-12	0.00578122
rs775395867	rs1136165	0.869893	synonymous	GWAS	Open_Targets_22.09	Sex hormone-binding globulin levels adjusted for BMI	2.3e-12	0.00578122
rs775395867	rs1136165	0.869893	synonymous	GWAS	FinnGen_MVP_UKBB_meta	Ischaemic heart disease, wide definition	5.89e-12	0.0229
rs775395867	rs1136165	0.869893	synonymous	GWAS	FinnGen_MVP_UKBB_meta	Ischaemic heart disease, wide definition	5.89e-12	0.0229
rs775395867	rs1136165	0.869893	synonymous	GWAS	FGR12_UKBB	Fracture of forearm	6.31e-12	-0.0568
rs775395867	rs1136165	0.869893	synonymous	GWAS	FGR12_UKBB	Fracture of forearm	6.31e-12	-0.0568
rs775395867	rs1136165	0.869893	synonymous	GWAS	Open_Targets_22.09	Adult body size	1e-11	-0.009739
rs775395867	rs1136165	0.869893	synonymous	GWAS	Open_Targets_22.09	Adult body size	1e-11	-0.009739
rs775395867	rs1136165	0.869893	synonymous	GWAS	FinnGen_MVP_UKBB_meta	Type 2 diabetes, definitions combined	1.29e-11	0.021
rs775395867	rs1136165	0.869893	synonymous	GWAS	FinnGen_MVP_UKBB_meta	Type 2 diabetes, definitions combined	1.29e-11	0.021
rs775395867	rs1136165	0.869893	synonymous	GWAS	FinnGen_R12	Hypertension, essential	2.61e-11	0.0380054
rs775395867	rs1136165	0.869893	synonymous	GWAS	FinnGen_R12	Hypertension, essential	2.61e-11	0.0380054
rs775395867	rs1136165	0.869893	synonymous	GWAS	FinnGen_R12	Hypertension	2.84e-11	0.036077
rs775395867	rs1136165	0.869893	synonymous	GWAS	FinnGen_R12	Hypertension	2.84e-11	0.036077
rs775395867	rs1136165	0.869893	synonymous	GWAS	Open_Targets_22.09	Dark brown | hair colour (natural, before greying)	4.73e-11	0.0336856
rs775395867	rs1136165	0.869893	synonymous	GWAS	Open_Targets_22.09	Dark brown | hair colour (natural, before greying)	4.73e-11	0.0336856
rs775395867	rs1136165	0.869893	synonymous	GWAS	Open_Targets_22.09	High light scatter reticulocyte count	5.1e-11	0.0145824
rs775395867	rs1136165	0.869893	synonymous	GWAS	Open_Targets_22.09	High light scatter reticulocyte count	5.1e-11	0.0145824
rs775395867	rs1136165	0.869893	synonymous	GWAS	Open_Targets_22.09	Monocyte percentage	7.54e-11	-0.0430179
rs775395867	rs1136165	0.869893	synonymous	GWAS	Open_Targets_22.09	Monocyte percentage	7.54e-11	-0.0430179
rs775395867	rs1136165	0.869893	synonymous	GWAS	Open_Targets_22.09	Urate levels	9e-11	0.0119
rs775395867	rs1136165	0.869893	synonymous	GWAS	Open_Targets_22.09	Urate levels	9e-11	0.0119
rs775395867	rs1136165	0.869893	synonymous	GWAS	Open_Targets_22.09	PR interval	1e-10	-0.42
rs775395867	rs1136165	0.869893	synonymous	GWAS	Open_Targets_22.09	Aspartate aminotransferase levels	1e-10	6.42
rs775395867	rs1136165	0.869893	synonymous	GWAS	Open_Targets_22.09	PR interval	1e-10	-0.42
rs775395867	rs1136165	0.869893	synonymous	GWAS	Open_Targets_22.09	Aspartate aminotransferase levels	1e-10	6.42
rs775395867	rs1136165	0.869893	synonymous	GWAS	Open_Targets_22.09	Standing height	1.27e-10	-0.0994561
rs775395867	rs1136165	0.869893	synonymous	GWAS	Open_Targets_22.09	Standing height	1.27e-10	-0.0994561
rs775395867	rs1136165	0.869893	synonymous	GWAS	Open_Targets_22.09	Monocyte percentage of white cells	1.64e-10	-0.0237105
rs775395867	rs1136165	0.869893	synonymous	GWAS	Open_Targets_22.09	Monocyte percentage of white cells	1.64e-10	-0.0237105
rs775395867	rs1136165	0.869893	synonymous	GWAS	Open_Targets_22.09	Body mass index (bmi)	1.79e-10	0.0757504
rs775395867	rs1136165	0.869893	synonymous	GWAS	Open_Targets_22.09	Body mass index (bmi)	1.79e-10	0.0757504
rs775395867	rs1136165	0.869893	synonymous	GWAS	FinnGen_R12	Gonarthrosis, primary, with knee surgery	2e-10	0.0640388
rs775395867	rs1136165	0.869893	synonymous	GWAS	FinnGen_R12	Gonarthrosis, primary, with knee surgery	2e-10	0.0640388
rs775395867	rs1136165	0.869893	synonymous	GWAS	Open_Targets_22.09	Eosinophil counts	2e-10	0
rs775395867	rs1136165	0.869893	synonymous	GWAS	Open_Targets_22.09	Eosinophil counts	2e-10	0
rs775395867	rs1136165	0.869893	synonymous	GWAS	Open_Targets_22.09	Body mass index (bmi)	2.27e-10	0.0756088
rs775395867	rs1136165	0.869893	synonymous	GWAS	Open_Targets_22.09	Body mass index (bmi)	2.27e-10	0.0756088
rs775395867	rs1136165	0.869893	synonymous	GWAS	Open_Targets_22.09	High light scatter reticulocyte percentage of red cells	2.5e-10	0.01406
rs775395867	rs1136165	0.869893	synonymous	GWAS	Open_Targets_22.09	High light scatter reticulocyte percentage of red cells	2.5e-10	0.01406
rs775395867	rs1136165	0.869893	synonymous	GWAS	Kanta_2025_03	MCHC [Mass/volume] [g/l], sample-wise median	2.72e-10	0.0146857
rs775395867	rs1136165	0.869893	synonymous	GWAS	Kanta_2025_03	MCHC [Mass/volume] [g/l], sample-wise median	2.72e-10	0.0146857
rs775395867	rs1136165	0.869893	synonymous	GWAS	FinnGen_R12	Fracture of forearm	3.21e-10	-0.059056
rs775395867	rs1136165	0.869893	synonymous	GWAS	FinnGen_R12	Fracture of forearm	3.21e-10	-0.059056
rs775395867	rs1136165	0.869893	synonymous	GWAS	Open_Targets_22.09	High light scatter reticulocyte percentage	3.48e-10	0.00543532
rs775395867	rs1136165	0.869893	synonymous	GWAS	Open_Targets_22.09	High light scatter reticulocyte percentage	3.48e-10	0.00543532
rs775395867	rs1136165	0.869893	synonymous	GWAS	Open_Targets_22.09	Impedance of leg (left)	5.58e-10	0.572814
rs775395867	rs1136165	0.869893	synonymous	GWAS	Open_Targets_22.09	Impedance of leg (left)	5.58e-10	0.572814
rs775395867	rs1136165	0.869893	synonymous	GWAS	FinnGen_MVP_UKBB_meta	Angina pectoris	5.75e-10	0.0303
rs775395867	rs1136165	0.869893	synonymous	GWAS	FinnGen_MVP_UKBB_meta	Angina pectoris	5.75e-10	0.0303
rs775395867	rs1136165	0.869893	synonymous	GWAS	FinnGen_MVP_UKBB_meta	Malignant neoplasm of skin, excluding all cancers (controls excluding all cancers)	6.31e-10	0.0278
rs775395867	rs1136165	0.869893	synonymous	GWAS	FinnGen_MVP_UKBB_meta	Malignant neoplasm of skin, excluding all cancers (controls excluding all cancers)	6.31e-10	0.0278
rs775395867	rs1136165	0.869893	synonymous	GWAS	Open_Targets_22.09	Body mass index (bmi)	7.22e-10	0.0716795
rs775395867	rs1136165	0.869893	synonymous	GWAS	Open_Targets_22.09	Body mass index (bmi)	7.22e-10	0.0716795
rs775395867	rs1136165	0.869893	synonymous	GWAS	Open_Targets_22.09	Blond vs. brown/black hair color	1e-09	0
rs775395867	rs1136165	0.869893	synonymous	GWAS	Open_Targets_22.09	Blond vs. brown/black hair color	1e-09	0
rs775395867	rs1136165	0.869893	synonymous	GWAS	Open_Targets_22.09	Arm fat percentage (left)	1.1e-09	0.122563
rs775395867	rs1136165	0.869893	synonymous	GWAS	Open_Targets_22.09	Arm fat percentage (left)	1.1e-09	0.122563
rs775395867	rs1136165	0.869893	synonymous	GWAS	Open_Targets_22.09	Liver enzyme levels (alanine transaminase)	1.1e-09	-0.0023906
rs775395867	rs1136165	0.869893	synonymous	GWAS	Open_Targets_22.09	Liver enzyme levels (alanine transaminase)	1.1e-09	-0.0023906
rs775395867	rs1136165	0.869893	synonymous	GWAS	Open_Targets_22.09	Sex hormone-binding globulin levels	1.8e-09	0.00741129
rs775395867	rs1136165	0.869893	synonymous	GWAS	Open_Targets_22.09	Sex hormone-binding globulin levels	1.8e-09	0.00741129
rs775395867	rs1136165	0.869893	synonymous	GWAS	Open_Targets_22.09	Body mass index (bmi)	1.92e-09	0.0695923
rs775395867	rs1136165	0.869893	synonymous	GWAS	Open_Targets_22.09	Body mass index (bmi)	1.92e-09	0.0695923
rs775395867	rs1136165	0.869893	synonymous	GWAS	FinnGen_MVP_UKBB_meta	Coronary atherosclerosis	2.19e-09	0.0227
rs775395867	rs1136165	0.869893	synonymous	GWAS	FinnGen_MVP_UKBB_meta	Coronary atherosclerosis	2.19e-09	0.0227
rs775395867	rs1136165	0.869893	synonymous	GWAS	Open_Targets_22.09	Type 2 diabetes	3e-09	0.0284
rs775395867	rs1136165	0.869893	synonymous	GWAS	Open_Targets_22.09	Type 2 diabetes	3e-09	0.0284
rs775395867	rs1136165	0.869893	synonymous	GWAS	FinnGen_MVP_UKBB_meta	Disorders of lipoprotein metabolism and other lipidaemias	3.02e-09	0.021
rs775395867	rs1136165	0.869893	synonymous	GWAS	FinnGen_MVP_UKBB_meta	Disorders of lipoprotein metabolism and other lipidaemias	3.02e-09	0.021
rs775395867	rs1136165	0.869893	synonymous	GWAS	Open_Targets_22.09	Mean sphered cell volume	3.4e-09	-0.0107707
rs775395867	rs1136165	0.869893	synonymous	GWAS	Open_Targets_22.09	Mean sphered cell volume	3.4e-09	-0.0107707
rs775395867	rs1136165	0.869893	synonymous	GWAS	FinnGen_R12	Antihypertensive medication - note that there are other indications	3.71e-09	0.0303717
rs775395867	rs1136165	0.869893	synonymous	GWAS	FinnGen_R12	Antihypertensive medication - note that there are other indications	3.71e-09	0.0303717
rs775395867	rs1136165	0.869893	synonymous	GWAS	Open_Targets_22.09	Eosinophil percentage of white cells	3.9e-09	-0.0131471
rs775395867	rs1136165	0.869893	synonymous	GWAS	Open_Targets_22.09	Eosinophil percentage of white cells	3.9e-09	-0.0131471
rs775395867	rs1136165	0.869893	synonymous	GWAS	Open_Targets_22.09	Platelet count	4.07e-09	0.011269
rs775395867	rs1136165	0.869893	synonymous	GWAS	Open_Targets_22.09	Platelet count	4.07e-09	0.011269
rs775395867	rs1136165	0.869893	synonymous	GWAS	Open_Targets_22.09	Dark brown | hair colour (natural, before greying)	4.2e-09	-0.029708
rs775395867	rs1136165	0.869893	synonymous	GWAS	Open_Targets_22.09	Dark brown | hair colour (natural, before greying)	4.2e-09	-0.029708
rs775395867	rs1136165	0.869893	synonymous	GWAS	Open_Targets_22.09	Aspartate aminotransferase levels	4.8e-09	-0.0122679
rs775395867	rs1136165	0.869893	synonymous	GWAS	Open_Targets_22.09	Aspartate aminotransferase levels	4.8e-09	-0.0122679
rs775395867	rs1136165	0.869893	synonymous	GWAS	Open_Targets_22.09	Impedance of leg (right)	5.06e-09	-0.464498
rs775395867	rs1136165	0.869893	synonymous	GWAS	Open_Targets_22.09	Impedance of leg (right)	5.06e-09	-0.464498
rs775395867	rs1136165	0.869893	synonymous	GWAS	Open_Targets_22.09	Eosinophil counts	5.61e-09	0.012029
rs775395867	rs1136165	0.869893	synonymous	GWAS	Open_Targets_22.09	Eosinophil counts	5.61e-09	0.012029
rs775395867	rs1136165	0.869893	synonymous	GWAS	Open_Targets_22.09	Low density lipoprotein cholesterol levels	6.7e-09	0.0115703
rs775395867	rs1136165	0.869893	synonymous	GWAS	Open_Targets_22.09	Low density lipoprotein cholesterol levels	6.7e-09	0.0115703
rs775395867	rs1136165	0.869893	synonymous	GWAS	Open_Targets_22.09	Gamma glutamyl transferase levels	7.5e-09	0.0108943
rs775395867	rs1136165	0.869893	synonymous	GWAS	Open_Targets_22.09	Gamma glutamyl transferase levels	7.5e-09	0.0108943
rs775395867	rs1136165	0.869893	synonymous	GWAS	Open_Targets_22.09	Arm fat percentage (left)	9.73e-09	0.106179
rs775395867	rs1136165	0.869893	synonymous	GWAS	Open_Targets_22.09	Arm fat percentage (left)	9.73e-09	0.106179
rs775395867	rs1136165	0.869893	synonymous	GWAS	Open_Targets_22.09	Type 2 diabetes [conditional]	1e-08	0
rs775395867	rs1136165	0.869893	synonymous	GWAS	Open_Targets_22.09	Type 2 diabetes [conditional]	1e-08	0
rs775395867	rs1136165	0.869893	synonymous	GWAS	Open_Targets_22.09	Liver enzyme levels (alanine transaminase)	1.1e-08	0.00223138
rs775395867	rs1136165	0.869893	synonymous	GWAS	Open_Targets_22.09	Liver enzyme levels (alanine transaminase)	1.1e-08	0.00223138
rs775395867	rs1136165	0.869893	synonymous	GWAS	FGR12_UKBB	Gonarthrosis	1.15e-08	0.0312
rs775395867	rs1136165	0.869893	synonymous	GWAS	FGR12_UKBB	Gonarthrosis	1.15e-08	0.0312
rs775395867	rs1136165	0.869893	synonymous	GWAS	Open_Targets_22.09	Eosinophil counts	1.21e-08	0.012093
rs775395867	rs1136165	0.869893	synonymous	GWAS	Open_Targets_22.09	Eosinophil counts	1.21e-08	0.012093
rs775395867	rs1136165	0.869893	synonymous	GWAS	Open_Targets_22.09	Arm fat percentage (right)	1.58e-08	0.103718
rs775395867	rs1136165	0.869893	synonymous	GWAS	Open_Targets_22.09	Arm fat percentage (right)	1.58e-08	0.103718
rs775395867	rs1136165	0.869893	synonymous	GWAS	FinnGen_MVP_UKBB_meta	Other malignant neoplasms of skin (=non-melanoma skin cancer), excluding all cancers (controls excluding all cancers)	1.62e-08	0.0295
rs775395867	rs1136165	0.869893	synonymous	GWAS	FinnGen_MVP_UKBB_meta	Other malignant neoplasms of skin (=non-melanoma skin cancer), excluding all cancers (controls excluding all cancers)	1.62e-08	0.0295
rs775395867	rs1136165	0.869893	synonymous	GWAS	FGR12_UKBB	Type 2 diabetes, definitions combined	1.62e-08	0.0293
rs775395867	rs1136165	0.869893	synonymous	GWAS	FGR12_UKBB	Type 2 diabetes, definitions combined	1.62e-08	0.0293
rs775395867	rs1136165	0.869893	synonymous	GWAS	Open_Targets_22.09	Impedance of whole body	1.86e-08	0.927447
rs775395867	rs1136165	0.869893	synonymous	GWAS	Open_Targets_22.09	Impedance of whole body	1.86e-08	0.927447
rs775395867	rs1136165	0.869893	synonymous	GWAS	Open_Targets_22.09	Type 2 diabetes	2e-08	-0.0238
rs775395867	rs1136165	0.869893	synonymous	GWAS	Open_Targets_22.09	Type 2 diabetes	2e-08	-0.0238
rs775395867	rs1136165	0.869893	synonymous	GWAS	Open_Targets_22.09	High light scatter reticulocyte percentage	2.18e-08	0.00474698
rs775395867	rs1136165	0.869893	synonymous	GWAS	Open_Targets_22.09	High light scatter reticulocyte percentage	2.18e-08	0.00474698
rs775395867	rs1136165	0.869893	synonymous	GWAS	Open_Targets_22.09	Age at first sexual intercourse	2.3e-08	-0.012
rs775395867	rs1136165	0.869893	synonymous	GWAS	Open_Targets_22.09	Age at first sexual intercourse	2.3e-08	-0.012
rs775395867	rs1136165	0.869893	synonymous	GWAS	Open_Targets_22.09	Impedance of whole body	2.63e-08	-0.911858
rs775395867	rs1136165	0.869893	synonymous	GWAS	Open_Targets_22.09	Impedance of whole body	2.63e-08	-0.911858
rs775395867	rs1136165	0.869893	synonymous	GWAS	Open_Targets_22.09	Type 2 diabetes	3e-08	-0.0392207
rs775395867	rs1136165	0.869893	synonymous	GWAS	Open_Targets_22.09	Type 2 diabetes	3e-08	-0.0392207
rs775395867	rs1136165	0.869893	synonymous	GWAS	Open_Targets_22.09	Impedance of leg (left)	3.41e-08	-0.43803
rs775395867	rs1136165	0.869893	synonymous	GWAS	Open_Targets_22.09	Impedance of leg (left)	3.41e-08	-0.43803
rs775395867	rs1136165	0.869893	synonymous	GWAS	Open_Targets_22.09	Monocyte count	3.45e-08	-0.0205188
rs775395867	rs1136165	0.869893	synonymous	GWAS	Open_Targets_22.09	Monocyte count	3.45e-08	-0.0205188
rs775395867	rs3759584	0.908032	upstream gene	GWAS	Open_Targets_22.09	Heel bone mineral density T score	6.5e-111	-0.0429845
rs775395867	rs3759584	0.908032	upstream gene	GWAS	Open_Targets_22.09	Heel bone mineral density T score	6.5e-111	-0.0429845
rs775395867	rs3759584	0.908032	upstream gene	GWAS	Open_Targets_22.09	Heel bone mineral density	1e-106	0
rs775395867	rs3759584	0.908032	upstream gene	GWAS	Open_Targets_22.09	Heel bone mineral density	1e-106	0
rs775395867	rs3759584	0.908032	upstream gene	GWAS	Open_Targets_22.09	Heel bone mineral density	2e-91	0
rs775395867	rs3759584	0.908032	upstream gene	GWAS	Open_Targets_22.09	Heel bone mineral density	2e-91	0
rs775395867	rs3759584	0.908032	upstream gene	GWAS	Open_Targets_22.09	Heel bone mineral density	8.5e-81	-0.0425588
rs775395867	rs3759584	0.908032	upstream gene	GWAS	Open_Targets_22.09	Heel bone mineral density	8.5e-81	-0.0425588
rs775395867	rs3759584	0.908032	upstream gene	GWAS	Open_Targets_22.09	Heel bone mineral density	2.7e-76	-0.041476
rs775395867	rs3759584	0.908032	upstream gene	GWAS	Open_Targets_22.09	Heel bone mineral density	2.7e-76	-0.041476
rs775395867	rs3759584	0.908032	upstream gene	GWAS	Open_Targets_22.09	Heel bone mineral density	3.4e-34	-0.0425841
rs775395867	rs3759584	0.908032	upstream gene	GWAS	Open_Targets_22.09	Heel bone mineral density	3.4e-34	-0.0425841
rs775395867	rs3759584	0.908032	upstream gene	GWAS	Open_Targets_22.09	Heel bone mineral density (bmd)	5.48e-34	-0.0052451
rs775395867	rs3759584	0.908032	upstream gene	GWAS	Open_Targets_22.09	Heel bone mineral density (bmd)	5.48e-34	-0.0052451
rs775395867	rs3759584	0.908032	upstream gene	GWAS	Open_Targets_22.09	Heel bone mineral density (bmd) t-score, automated	2.21e-33	-0.0465788
rs775395867	rs3759584	0.908032	upstream gene	GWAS	Open_Targets_22.09	Heel bone mineral density (bmd) t-score, automated	2.21e-33	-0.0465788
rs775395867	rs3759584	0.908032	upstream gene	GWAS	Open_Targets_22.09	Heel quantitative ultrasound index (qui), direct entry	2.22e-33	-0.825044
rs775395867	rs3759584	0.908032	upstream gene	GWAS	Open_Targets_22.09	Heel quantitative ultrasound index (qui), direct entry	2.22e-33	-0.825044
rs775395867	rs3759584	0.908032	upstream gene	GWAS	Open_Targets_22.09	Heel bone mineral density (bmd)	5.8e-33	-0.005125
rs775395867	rs3759584	0.908032	upstream gene	GWAS	Open_Targets_22.09	Heel bone mineral density (bmd)	5.8e-33	-0.005125
rs775395867	rs3759584	0.908032	upstream gene	GWAS	Open_Targets_22.09	Heel bone mineral density (bmd) t-score, automated	3.15e-32	-0.0454029
rs775395867	rs3759584	0.908032	upstream gene	GWAS	Open_Targets_22.09	Heel bone mineral density (bmd) t-score, automated	3.15e-32	-0.0454029
rs775395867	rs3759584	0.908032	upstream gene	GWAS	Open_Targets_22.09	Heel quantitative ultrasound index (qui), direct entry	3.15e-32	-0.804222
rs775395867	rs3759584	0.908032	upstream gene	GWAS	Open_Targets_22.09	Heel quantitative ultrasound index (qui), direct entry	3.15e-32	-0.804222
rs775395867	rs3759584	0.908032	upstream gene	GWAS	Open_Targets_22.09	Heel bone mineral density	1.5e-30	-0.0400753
rs775395867	rs3759584	0.908032	upstream gene	GWAS	Open_Targets_22.09	Heel bone mineral density	1.5e-30	-0.0400753
rs775395867	rs3759584	0.908032	upstream gene	GWAS	Open_Targets_22.09	Heel broadband ultrasound attenuation, direct entry	1.87e-29	0.671826
rs775395867	rs3759584	0.908032	upstream gene	GWAS	Open_Targets_22.09	Heel broadband ultrasound attenuation, direct entry	1.87e-29	0.671826
rs775395867	rs3759584	0.908032	upstream gene	GWAS	Open_Targets_22.09	Heel broadband ultrasound attenuation, direct entry	1.16e-28	-0.660992
rs775395867	rs3759584	0.908032	upstream gene	GWAS	Open_Targets_22.09	Heel broadband ultrasound attenuation, direct entry	1.16e-28	-0.660992
rs775395867	rs3759584	0.908032	upstream gene	GWAS	Kanta_2025_03	Gamma glutamyl transferase [Enzymatic activity/volume] in Serum or Plasma [u/l], sample-wise median	8.29e-27	-0.0294103
rs775395867	rs3759584	0.908032	upstream gene	GWAS	Kanta_2025_03	Gamma glutamyl transferase [Enzymatic activity/volume] in Serum or Plasma [u/l], sample-wise median	8.29e-27	-0.0294103
rs775395867	rs3759584	0.908032	upstream gene	GWAS	Open_Targets_22.09	Monocyte count	6.57e-26	0.020757
rs775395867	rs3759584	0.908032	upstream gene	GWAS	Open_Targets_22.09	Monocyte count	6.57e-26	0.020757
rs775395867	rs3759584	0.908032	upstream gene	GWAS	FGR12_UKBB	Otosclerosis	1e-25	0.252
rs775395867	rs3759584	0.908032	upstream gene	GWAS	FGR12_UKBB	Otosclerosis	1e-25	0.252
rs775395867	rs3759584	0.908032	upstream gene	GWAS	Open_Targets_22.09	Monocyte percentage of white cells	1.1e-23	0.0223003
rs775395867	rs3759584	0.908032	upstream gene	GWAS	Open_Targets_22.09	Monocyte percentage of white cells	1.1e-23	0.0223003
rs775395867	rs3759584	0.908032	upstream gene	GWAS	FinnGen_MVP_UKBB_meta	Hypertension, essential	5.37e-23	-0.032
rs775395867	rs3759584	0.908032	upstream gene	GWAS	FinnGen_MVP_UKBB_meta	Hypertension, essential	5.37e-23	-0.032
rs775395867	rs3759584	0.908032	upstream gene	GWAS	FinnGen_MVP_UKBB_meta	Hypertension	6.76e-23	-0.0316
rs775395867	rs3759584	0.908032	upstream gene	GWAS	FinnGen_MVP_UKBB_meta	Hypertension	6.76e-23	-0.0316
rs775395867	rs3759584	0.908032	upstream gene	GWAS	FinnGen_R12	Otosclerosis	1.47e-19	0.248407
rs775395867	rs3759584	0.908032	upstream gene	GWAS	FinnGen_R12	Otosclerosis	1.47e-19	0.248407
rs775395867	rs3759584	0.908032	upstream gene	GWAS	Open_Targets_22.09	Reticulocyte count	2.2e-18	-0.0196468
rs775395867	rs3759584	0.908032	upstream gene	GWAS	Open_Targets_22.09	Reticulocyte count	2.2e-18	-0.0196468
rs775395867	rs3759584	0.908032	upstream gene	GWAS	Open_Targets_22.09	High light scatter reticulocyte count	2.16e-17	0.00022914
rs775395867	rs3759584	0.908032	upstream gene	GWAS	Open_Targets_22.09	High light scatter reticulocyte count	2.16e-17	0.00022914
rs775395867	rs3759584	0.908032	upstream gene	GWAS	Open_Targets_22.09	Heel bone mineral density (bmd) t-score, automated (left)	2.42e-17	-0.0448377
rs775395867	rs3759584	0.908032	upstream gene	GWAS	Open_Targets_22.09	Heel bone mineral density (bmd) t-score, automated (left)	2.42e-17	-0.0448377
rs775395867	rs3759584	0.908032	upstream gene	GWAS	Open_Targets_22.09	Heel quantitative ultrasound index (qui), direct entry (left)	2.65e-17	-0.793265
rs775395867	rs3759584	0.908032	upstream gene	GWAS	Open_Targets_22.09	Heel quantitative ultrasound index (qui), direct entry (left)	2.65e-17	-0.793265
rs775395867	rs3759584	0.908032	upstream gene	GWAS	Open_Targets_22.09	Reticulocyte fraction of red cells	2.9e-17	-0.0190127
rs775395867	rs3759584	0.908032	upstream gene	GWAS	Open_Targets_22.09	Reticulocyte fraction of red cells	2.9e-17	-0.0190127
rs775395867	rs3759584	0.908032	upstream gene	GWAS	Open_Targets_22.09	Hair color	3e-17	0
rs775395867	rs3759584	0.908032	upstream gene	GWAS	Open_Targets_22.09	Hair color	3e-17	0
rs775395867	rs3759584	0.908032	upstream gene	GWAS	Open_Targets_22.09	Heel bone mineral density (bmd) (left)	3.62e-17	-0.004968
rs775395867	rs3759584	0.908032	upstream gene	GWAS	Open_Targets_22.09	Heel bone mineral density (bmd) (left)	3.62e-17	-0.004968
rs775395867	rs3759584	0.908032	upstream gene	GWAS	Open_Targets_22.09	Heel broadband ultrasound attenuation (left)	3.68e-17	-0.697756
rs775395867	rs3759584	0.908032	upstream gene	GWAS	Open_Targets_22.09	Heel broadband ultrasound attenuation (left)	3.68e-17	-0.697756
rs775395867	rs3759584	0.908032	upstream gene	GWAS	Open_Targets_22.09	Body mass index	1e-16	0
rs775395867	rs3759584	0.908032	upstream gene	GWAS	Open_Targets_22.09	Cutaneous melanoma or hair colour	1e-16	0
rs775395867	rs3759584	0.908032	upstream gene	GWAS	Open_Targets_22.09	Body mass index	1e-16	0
rs775395867	rs3759584	0.908032	upstream gene	GWAS	Open_Targets_22.09	Cutaneous melanoma or hair colour	1e-16	0
rs775395867	rs3759584	0.908032	upstream gene	GWAS	Open_Targets_22.09	Heel bone mineral density (bmd) (right)	1.27e-16	-0.0048081
rs775395867	rs3759584	0.908032	upstream gene	GWAS	Open_Targets_22.09	Heel bone mineral density (bmd) (right)	1.27e-16	-0.0048081
rs775395867	rs3759584	0.908032	upstream gene	GWAS	Open_Targets_22.09	Body mass index	1.6e-16	0.0161871
rs775395867	rs3759584	0.908032	upstream gene	GWAS	Open_Targets_22.09	Body mass index	1.6e-16	0.0161871
rs775395867	rs3759584	0.908032	upstream gene	GWAS	Open_Targets_22.09	Heel quantitative ultrasound index (qui), direct entry (right)	1.79e-16	-0.7603
rs775395867	rs3759584	0.908032	upstream gene	GWAS	Open_Targets_22.09	Heel quantitative ultrasound index (qui), direct entry (right)	1.79e-16	-0.7603
rs775395867	rs3759584	0.908032	upstream gene	GWAS	Open_Targets_22.09	Heel bone mineral density (bmd) t-score, automated (right)	1.8e-16	-0.0429214
rs775395867	rs3759584	0.908032	upstream gene	GWAS	Open_Targets_22.09	Heel bone mineral density (bmd) t-score, automated (right)	1.8e-16	-0.0429214
rs775395867	rs3759584	0.908032	upstream gene	GWAS	Open_Targets_22.09	Heel bone mineral density (bmd) (right)	2.21e-16	-0.0047363
rs775395867	rs3759584	0.908032	upstream gene	GWAS	Open_Targets_22.09	Heel bone mineral density (bmd) (right)	2.21e-16	-0.0047363
rs775395867	rs3759584	0.908032	upstream gene	GWAS	Open_Targets_22.09	Heel quantitative ultrasound index (qui), direct entry (right)	2.87e-16	-0.749804
rs775395867	rs3759584	0.908032	upstream gene	GWAS	Open_Targets_22.09	Heel quantitative ultrasound index (qui), direct entry (right)	2.87e-16	-0.749804
rs775395867	rs3759584	0.908032	upstream gene	GWAS	Open_Targets_22.09	Heel bone mineral density (bmd) t-score, automated (right)	2.88e-16	-0.0423295
rs775395867	rs3759584	0.908032	upstream gene	GWAS	Open_Targets_22.09	Heel bone mineral density (bmd) t-score, automated (right)	2.88e-16	-0.0423295
rs775395867	rs3759584	0.908032	upstream gene	GWAS	Open_Targets_22.09	Heel broadband ultrasound attenuation (right)	3.04e-16	0.671341
rs775395867	rs3759584	0.908032	upstream gene	GWAS	Open_Targets_22.09	Heel broadband ultrasound attenuation (right)	3.04e-16	0.671341
rs775395867	rs3759584	0.908032	upstream gene	GWAS	Open_Targets_22.09	Heel broadband ultrasound attenuation (right)	3.57e-16	-0.656403
rs775395867	rs3759584	0.908032	upstream gene	GWAS	Open_Targets_22.09	Heel broadband ultrasound attenuation (right)	3.57e-16	-0.656403
rs775395867	rs3759584	0.908032	upstream gene	GWAS	FinnGen_MVP_UKBB_meta	Fracture of forearm	3.63e-16	0.0606
rs775395867	rs3759584	0.908032	upstream gene	GWAS	FinnGen_MVP_UKBB_meta	Fracture of forearm	3.63e-16	0.0606
rs775395867	rs3759584	0.908032	upstream gene	GWAS	Open_Targets_22.09	Mean spheric corpuscular volume	4e-16	-0.0172072
rs775395867	rs3759584	0.908032	upstream gene	GWAS	Open_Targets_22.09	Mean spheric corpuscular volume	4e-16	-0.0172072
rs775395867	rs3759584	0.908032	upstream gene	GWAS	Open_Targets_22.09	Femoral neck bone mineral density	5e-16	-0.04
rs775395867	rs3759584	0.908032	upstream gene	GWAS	Open_Targets_22.09	Femoral neck bone mineral density	5e-16	-0.04
rs775395867	rs3759584	0.908032	upstream gene	GWAS	Open_Targets_22.09	High light scatter reticulocyte count	8.02e-16	-0.000207
rs775395867	rs3759584	0.908032	upstream gene	GWAS	Open_Targets_22.09	High light scatter reticulocyte count	8.02e-16	-0.000207
rs775395867	rs3759584	0.908032	upstream gene	GWAS	Open_Targets_22.09	Body mass index	1e-15	0
rs775395867	rs3759584	0.908032	upstream gene	GWAS	Open_Targets_22.09	Body mass index	1e-15	0
rs775395867	rs3759584	0.908032	upstream gene	GWAS	Kanta_2025_03	Platelets [#/volume] in Blood [e9/l], sample-wise median	2.52e-15	-0.0162028
rs775395867	rs3759584	0.908032	upstream gene	GWAS	Kanta_2025_03	Platelets [#/volume] in Blood [e9/l], sample-wise median	2.52e-15	-0.0162028
rs775395867	rs3759584	0.908032	upstream gene	GWAS	Open_Targets_22.09	High light scatter reticulocyte count	8e-15	-0.0173503
rs775395867	rs3759584	0.908032	upstream gene	GWAS	Open_Targets_22.09	High light scatter reticulocyte count	8e-15	-0.0173503
rs775395867	rs3759584	0.908032	upstream gene	GWAS	Open_Targets_22.09	Mean sphered cell volume	2.1e-14	-0.0140907
rs775395867	rs3759584	0.908032	upstream gene	GWAS	Open_Targets_22.09	Mean sphered cell volume	2.1e-14	-0.0140907
rs775395867	rs3759584	0.908032	upstream gene	GWAS	Open_Targets_22.09	High light scatter reticulocyte percentage of red cells	4.1e-14	-0.0169001
rs775395867	rs3759584	0.908032	upstream gene	GWAS	Open_Targets_22.09	High light scatter reticulocyte percentage of red cells	4.1e-14	-0.0169001
rs775395867	rs3759584	0.908032	upstream gene	GWAS	Open_Targets_22.09	Gamma glutamyl transferase levels	8e-14	-0.0148546
rs775395867	rs3759584	0.908032	upstream gene	GWAS	Open_Targets_22.09	Gamma glutamyl transferase levels	8e-14	-0.0148546
rs775395867	rs3759584	0.908032	upstream gene	GWAS	FGR12_UKBB	Osteoporosis	1e-13	0.0679
rs775395867	rs3759584	0.908032	upstream gene	GWAS	FGR12_UKBB	Osteoporosis	1e-13	0.0679
rs775395867	rs3759584	0.908032	upstream gene	GWAS	FGR12_UKBB	Fracture of forearm	1.26e-13	0.0616
rs775395867	rs3759584	0.908032	upstream gene	GWAS	FGR12_UKBB	Fracture of forearm	1.26e-13	0.0616
rs775395867	rs3759584	0.908032	upstream gene	GWAS	FinnGen_MVP_UKBB_meta	Type 2 diabetes, definitions combined	1.23e-12	-0.0232
rs775395867	rs3759584	0.908032	upstream gene	GWAS	FinnGen_MVP_UKBB_meta	Type 2 diabetes, definitions combined	1.23e-12	-0.0232
rs775395867	rs3759584	0.908032	upstream gene	GWAS	FGR12_UKBB	Hypertension	1.26e-12	-0.0294
rs775395867	rs3759584	0.908032	upstream gene	GWAS	FGR12_UKBB	Hypertension, essential	1.26e-12	-0.0301
rs775395867	rs3759584	0.908032	upstream gene	GWAS	FGR12_UKBB	Hypertension	1.26e-12	-0.0294
rs775395867	rs3759584	0.908032	upstream gene	GWAS	FGR12_UKBB	Hypertension, essential	1.26e-12	-0.0301
rs775395867	rs3759584	0.908032	upstream gene	GWAS	FinnGen_R12	Fracture of forearm	1.52e-12	0.0668538
rs775395867	rs3759584	0.908032	upstream gene	GWAS	FinnGen_R12	Fracture of forearm	1.52e-12	0.0668538
rs775395867	rs3759584	0.908032	upstream gene	GWAS	Open_Targets_22.09	Monocyte percentage of white cells	2.07e-12	0.0262381
rs775395867	rs3759584	0.908032	upstream gene	GWAS	Open_Targets_22.09	Monocyte percentage of white cells	2.07e-12	0.0262381
rs775395867	rs3759584	0.908032	upstream gene	GWAS	FGR12_UKBB	Type 2 diabetes, wide definition	6.31e-12	-0.0396
rs775395867	rs3759584	0.908032	upstream gene	GWAS	FGR12_UKBB	Type 2 diabetes, wide definition	6.31e-12	-0.0396
rs775395867	rs3759584	0.908032	upstream gene	GWAS	Open_Targets_22.09	Adult body size	1e-11	-0.009739
rs775395867	rs3759584	0.908032	upstream gene	GWAS	Open_Targets_22.09	Adult body size	1e-11	-0.009739
rs775395867	rs3759584	0.908032	upstream gene	GWAS	Open_Targets_22.09	Dark brown | hair colour (natural, before greying)	4.73e-11	0.0336856
rs775395867	rs3759584	0.908032	upstream gene	GWAS	Open_Targets_22.09	Dark brown | hair colour (natural, before greying)	4.73e-11	0.0336856
rs775395867	rs3759584	0.908032	upstream gene	GWAS	Open_Targets_22.09	Monocyte percentage	5.59e-11	0.0435769
rs775395867	rs3759584	0.908032	upstream gene	GWAS	Open_Targets_22.09	Monocyte percentage	5.59e-11	0.0435769
rs775395867	rs3759584	0.908032	upstream gene	GWAS	Open_Targets_22.09	Urate levels	9e-11	0.0119
rs775395867	rs3759584	0.908032	upstream gene	GWAS	Open_Targets_22.09	Urate levels	9e-11	0.0119
rs775395867	rs3759584	0.908032	upstream gene	GWAS	Open_Targets_22.09	PR interval	1e-10	-0.42
rs775395867	rs3759584	0.908032	upstream gene	GWAS	Open_Targets_22.09	Aspartate aminotransferase levels	1e-10	6.42
rs775395867	rs3759584	0.908032	upstream gene	GWAS	Open_Targets_22.09	PR interval	1e-10	-0.42
rs775395867	rs3759584	0.908032	upstream gene	GWAS	Open_Targets_22.09	Aspartate aminotransferase levels	1e-10	6.42
rs775395867	rs3759584	0.908032	upstream gene	GWAS	Kanta_2025_03	MCHC [Mass/volume] [g/l], sample-wise median	1.32e-10	-0.0150501
rs775395867	rs3759584	0.908032	upstream gene	GWAS	Kanta_2025_03	MCHC [Mass/volume] [g/l], sample-wise median	1.32e-10	-0.0150501
rs775395867	rs3759584	0.908032	upstream gene	GWAS	Open_Targets_22.09	Body mass index (bmi)	1.79e-10	0.0757504
rs775395867	rs3759584	0.908032	upstream gene	GWAS	Open_Targets_22.09	Body mass index (bmi)	1.79e-10	0.0757504
rs775395867	rs3759584	0.908032	upstream gene	GWAS	Open_Targets_22.09	Eosinophil counts	2e-10	0
rs775395867	rs3759584	0.908032	upstream gene	GWAS	Open_Targets_22.09	Eosinophil counts	2e-10	0
rs775395867	rs3759584	0.908032	upstream gene	GWAS	Open_Targets_22.09	Body mass index (bmi)	2.27e-10	0.0756088
rs775395867	rs3759584	0.908032	upstream gene	GWAS	Open_Targets_22.09	Body mass index (bmi)	2.27e-10	0.0756088
rs775395867	rs3759584	0.908032	upstream gene	GWAS	Open_Targets_22.09	High light scatter reticulocyte percentage	3.48e-10	0.00543532
rs775395867	rs3759584	0.908032	upstream gene	GWAS	Open_Targets_22.09	High light scatter reticulocyte percentage	3.48e-10	0.00543532
rs775395867	rs3759584	0.908032	upstream gene	GWAS	Open_Targets_22.09	Granulocyte percentage of myeloid white cells	3.61e-10	-0.0234669
rs775395867	rs3759584	0.908032	upstream gene	GWAS	Open_Targets_22.09	Granulocyte percentage of myeloid white cells	3.61e-10	-0.0234669
rs775395867	rs3759584	0.908032	upstream gene	GWAS	FinnGen_MVP_UKBB_meta	Ischaemic heart disease, wide definition	4.17e-10	-0.0219
rs775395867	rs3759584	0.908032	upstream gene	GWAS	FinnGen_MVP_UKBB_meta	Ischaemic heart disease, wide definition	4.17e-10	-0.0219
rs775395867	rs3759584	0.908032	upstream gene	GWAS	Open_Targets_22.09	Monocyte count	4.73e-10	0.0233073
rs775395867	rs3759584	0.908032	upstream gene	GWAS	Open_Targets_22.09	Monocyte count	4.73e-10	0.0233073
rs775395867	rs3759584	0.908032	upstream gene	GWAS	Open_Targets_22.09	Body mass index (bmi)	5.09e-10	-0.0727667
rs775395867	rs3759584	0.908032	upstream gene	GWAS	Open_Targets_22.09	Body mass index (bmi)	5.09e-10	-0.0727667
rs775395867	rs3759584	0.908032	upstream gene	GWAS	Open_Targets_22.09	Body mass index (bmi)	7.86e-10	-0.0716836
rs775395867	rs3759584	0.908032	upstream gene	GWAS	Open_Targets_22.09	Body mass index (bmi)	7.86e-10	-0.0716836
rs775395867	rs3759584	0.908032	upstream gene	GWAS	Open_Targets_22.09	Eosinophil counts	8.76e-10	-0.012739
rs775395867	rs3759584	0.908032	upstream gene	GWAS	Open_Targets_22.09	Eosinophil counts	8.76e-10	-0.012739
rs775395867	rs3759584	0.908032	upstream gene	GWAS	Open_Targets_22.09	Sex hormone-binding globulin levels adjusted for BMI	9.6e-10	-0.0068117
rs775395867	rs3759584	0.908032	upstream gene	GWAS	Open_Targets_22.09	Sex hormone-binding globulin levels adjusted for BMI	9.6e-10	-0.0068117
rs775395867	rs3759584	0.908032	upstream gene	GWAS	Open_Targets_22.09	Blond vs. brown/black hair color	1e-09	0
rs775395867	rs3759584	0.908032	upstream gene	GWAS	Open_Targets_22.09	Blond vs. brown/black hair color	1e-09	0
rs775395867	rs3759584	0.908032	upstream gene	GWAS	Open_Targets_22.09	Liver enzyme levels (alanine transaminase)	1.1e-09	-0.0023906
rs775395867	rs3759584	0.908032	upstream gene	GWAS	Open_Targets_22.09	Liver enzyme levels (alanine transaminase)	1.1e-09	-0.0023906
rs775395867	rs3759584	0.908032	upstream gene	GWAS	Open_Targets_22.09	Liver enzyme levels (alanine transaminase)	1.1e-09	-0.0023906
rs775395867	rs3759584	0.908032	upstream gene	GWAS	Open_Targets_22.09	Liver enzyme levels (alanine transaminase)	1.1e-09	-0.0023906
rs775395867	rs3759584	0.908032	upstream gene	GWAS	FinnGen_MVP_UKBB_meta	Malignant neoplasm of skin, excluding all cancers (controls excluding all cancers)	1.15e-09	-0.0279
rs775395867	rs3759584	0.908032	upstream gene	GWAS	FinnGen_MVP_UKBB_meta	Malignant neoplasm of skin, excluding all cancers (controls excluding all cancers)	1.15e-09	-0.0279
rs775395867	rs3759584	0.908032	upstream gene	GWAS	FinnGen_R12	Gonarthrosis, primary, with knee surgery	1.96e-09	-0.0609102
rs775395867	rs3759584	0.908032	upstream gene	GWAS	FinnGen_R12	Gonarthrosis, primary, with knee surgery	1.96e-09	-0.0609102
rs775395867	rs3759584	0.908032	upstream gene	GWAS	Open_Targets_22.09	Type 2 diabetes	3e-09	0.0284
rs775395867	rs3759584	0.908032	upstream gene	GWAS	Open_Targets_22.09	Type 2 diabetes	3e-09	0.0284
rs775395867	rs3759584	0.908032	upstream gene	GWAS	FinnGen_MVP_UKBB_meta	Disorders of lipoprotein metabolism and other lipidaemias	3.63e-09	-0.0218
rs775395867	rs3759584	0.908032	upstream gene	GWAS	FinnGen_MVP_UKBB_meta	Disorders of lipoprotein metabolism and other lipidaemias	3.63e-09	-0.0218
rs775395867	rs3759584	0.908032	upstream gene	GWAS	Open_Targets_22.09	Eosinophil percentage of white cells	3.9e-09	-0.0131471
rs775395867	rs3759584	0.908032	upstream gene	GWAS	Open_Targets_22.09	Eosinophil percentage of white cells	3.9e-09	-0.0131471
rs775395867	rs3759584	0.908032	upstream gene	GWAS	Open_Targets_22.09	Eosinophil percentage of white cells	3.9e-09	-0.0131471
rs775395867	rs3759584	0.908032	upstream gene	GWAS	Open_Targets_22.09	Eosinophil percentage of white cells	3.9e-09	-0.0131471
rs775395867	rs3759584	0.908032	upstream gene	GWAS	FinnGen_R12	Hypertension, essential	4.2e-09	-0.0337576
rs775395867	rs3759584	0.908032	upstream gene	GWAS	FinnGen_R12	Hypertension, essential	4.2e-09	-0.0337576
rs775395867	rs3759584	0.908032	upstream gene	GWAS	Open_Targets_22.09	Aspartate aminotransferase levels	4.8e-09	-0.0122679
rs775395867	rs3759584	0.908032	upstream gene	GWAS	Open_Targets_22.09	Aspartate aminotransferase levels	4.8e-09	-0.0122679
rs775395867	rs3759584	0.908032	upstream gene	GWAS	FinnGen_R12	Hypertension	5.71e-09	-0.0318236
rs775395867	rs3759584	0.908032	upstream gene	GWAS	FinnGen_R12	Hypertension	5.71e-09	-0.0318236
rs775395867	rs3759584	0.908032	upstream gene	GWAS	FinnGen_MVP_UKBB_meta	Angina pectoris	7.76e-09	-0.0293
rs775395867	rs3759584	0.908032	upstream gene	GWAS	FinnGen_MVP_UKBB_meta	Angina pectoris	7.76e-09	-0.0293
rs775395867	rs3759584	0.908032	upstream gene	GWAS	Open_Targets_22.09	High light scatter reticulocyte percentage	8.21e-09	-0.0049181
rs775395867	rs3759584	0.908032	upstream gene	GWAS	Open_Targets_22.09	High light scatter reticulocyte percentage	8.21e-09	-0.0049181
rs775395867	rs3759584	0.908032	upstream gene	GWAS	Open_Targets_22.09	Dark brown | hair colour (natural, before greying)	9.41e-09	0.0292033
rs775395867	rs3759584	0.908032	upstream gene	GWAS	Open_Targets_22.09	Dark brown | hair colour (natural, before greying)	9.41e-09	0.0292033
rs775395867	rs3759584	0.908032	upstream gene	GWAS	Open_Targets_22.09	Type 2 diabetes [conditional]	1e-08	0
rs775395867	rs3759584	0.908032	upstream gene	GWAS	Open_Targets_22.09	Type 2 diabetes [conditional]	1e-08	0
rs775395867	rs3759584	0.908032	upstream gene	GWAS	Open_Targets_22.09	Sex hormone-binding globulin levels adjusted for BMI	1.1e-08	-0.0047626
rs775395867	rs3759584	0.908032	upstream gene	GWAS	Open_Targets_22.09	Sex hormone-binding globulin levels adjusted for BMI	1.1e-08	-0.0047626
rs775395867	rs3759584	0.908032	upstream gene	GWAS	Open_Targets_22.09	Eosinophil counts	1.21e-08	0.012093
rs775395867	rs3759584	0.908032	upstream gene	GWAS	Open_Targets_22.09	Eosinophil counts	1.21e-08	0.012093
rs775395867	rs3759584	0.908032	upstream gene	GWAS	Open_Targets_22.09	Impedance of leg (right)	1.38e-08	0.453849
rs775395867	rs3759584	0.908032	upstream gene	GWAS	Open_Targets_22.09	Impedance of leg (right)	1.38e-08	0.453849
rs775395867	rs3759584	0.908032	upstream gene	GWAS	Kanta_2025_03	Sodium [Moles/volume] in Serum or Plasma [mmol/l], sample-wise median	1.56e-08	0.0134281
rs775395867	rs3759584	0.908032	upstream gene	GWAS	Kanta_2025_03	Sodium [Moles/volume] in Serum or Plasma [mmol/l], sample-wise median	1.56e-08	0.0134281
rs775395867	rs3759584	0.908032	upstream gene	GWAS	Open_Targets_22.09	Impedance of whole body	1.86e-08	0.927447
rs775395867	rs3759584	0.908032	upstream gene	GWAS	Open_Targets_22.09	Impedance of whole body	1.86e-08	0.927447
rs775395867	rs3759584	0.908032	upstream gene	GWAS	Open_Targets_22.09	Impedance of whole body	1.86e-08	0.927447
rs775395867	rs3759584	0.908032	upstream gene	GWAS	Open_Targets_22.09	Impedance of whole body	1.86e-08	0.927447
rs775395867	rs3759584	0.908032	upstream gene	GWAS	Open_Targets_22.09	Type 2 diabetes	2e-08	-0.0238
rs775395867	rs3759584	0.908032	upstream gene	GWAS	Open_Targets_22.09	Type 2 diabetes	2e-08	-0.0238
rs775395867	rs3759584	0.908032	upstream gene	GWAS	FinnGen_MVP_UKBB_meta	Other malignant neoplasms of skin (=non-melanoma skin cancer), excluding all cancers (controls excluding all cancers)	2.04e-08	-0.0296
rs775395867	rs3759584	0.908032	upstream gene	GWAS	FinnGen_MVP_UKBB_meta	Other malignant neoplasms of skin (=non-melanoma skin cancer), excluding all cancers (controls excluding all cancers)	2.04e-08	-0.0296
rs775395867	rs3759584	0.908032	upstream gene	GWAS	Open_Targets_22.09	Arm fat percentage (left)	2.24e-08	-0.104164
rs775395867	rs3759584	0.908032	upstream gene	GWAS	Open_Targets_22.09	Arm fat percentage (left)	2.24e-08	-0.104164
rs775395867	rs3759584	0.908032	upstream gene	GWAS	Open_Targets_22.09	Type 2 diabetes	3e-08	-0.0392207
rs775395867	rs3759584	0.908032	upstream gene	GWAS	Open_Targets_22.09	Type 2 diabetes	3e-08	-0.0392207
rs775395867	rs3759584	0.908032	upstream gene	GWAS	Open_Targets_22.09	Eosinophill percentage	3.22e-08	-0.0254196
rs775395867	rs3759584	0.908032	upstream gene	GWAS	Open_Targets_22.09	Eosinophill percentage	3.22e-08	-0.0254196
rs775395867	rs3759584	0.908032	upstream gene	GWAS	FinnGen_R12	Antihypertensive medication - note that there are other indications	3.4e-08	-0.0286515
rs775395867	rs3759584	0.908032	upstream gene	GWAS	FinnGen_R12	Antihypertensive medication - note that there are other indications	3.4e-08	-0.0286515
rs775395867	rs3759584	0.908032	upstream gene	GWAS	Open_Targets_22.09	High blood pressure | vascular/heart problems diagnosed by doctor	3.6e-08	-0.0427793
rs775395867	rs3759584	0.908032	upstream gene	GWAS	Open_Targets_22.09	High blood pressure | vascular/heart problems diagnosed by doctor	3.6e-08	-0.0427793
rs775395867	rs55723020	0.991573	non coding transcript exon	GWAS	Open_Targets_22.09	Heel bone mineral density T score	6.5e-111	-0.0429845
rs775395867	rs55723020	0.991573	non coding transcript exon	GWAS	Open_Targets_22.09	Heel bone mineral density	1e-106	0
rs775395867	rs55723020	0.991573	non coding transcript exon	GWAS	Open_Targets_22.09	Heel bone mineral density	2e-91	0
rs775395867	rs55723020	0.991573	non coding transcript exon	GWAS	Open_Targets_22.09	Heel bone mineral density	8.5e-81	-0.0425588
rs775395867	rs55723020	0.991573	non coding transcript exon	GWAS	Open_Targets_22.09	Heel bone mineral density	4.7e-79	-0.0422807
rs775395867	rs55723020	0.991573	non coding transcript exon	GWAS	Open_Targets_22.09	Heel bone mineral density	3.4e-34	-0.0425841
rs775395867	rs55723020	0.991573	non coding transcript exon	GWAS	Open_Targets_22.09	Heel bone mineral density (bmd)	5.48e-34	-0.0052451
rs775395867	rs55723020	0.991573	non coding transcript exon	GWAS	Open_Targets_22.09	Heel bone mineral density (bmd) t-score, automated	2.21e-33	-0.0465788
rs775395867	rs55723020	0.991573	non coding transcript exon	GWAS	Open_Targets_22.09	Heel quantitative ultrasound index (qui), direct entry	2.22e-33	-0.825044
rs775395867	rs55723020	0.991573	non coding transcript exon	GWAS	Open_Targets_22.09	Heel bone mineral density (bmd)	3.44e-33	-0.0051978
rs775395867	rs55723020	0.991573	non coding transcript exon	GWAS	Open_Targets_22.09	Heel bone mineral density	7e-33	-0.0417467
rs775395867	rs55723020	0.991573	non coding transcript exon	GWAS	Open_Targets_22.09	Heel bone mineral density (bmd) t-score, automated	1.24e-32	-0.0461853
rs775395867	rs55723020	0.991573	non coding transcript exon	GWAS	Open_Targets_22.09	Heel quantitative ultrasound index (qui), direct entry	1.24e-32	-0.818074
rs775395867	rs55723020	0.991573	non coding transcript exon	GWAS	Open_Targets_22.09	Heel broadband ultrasound attenuation, direct entry	1.87e-29	0.671826
rs775395867	rs55723020	0.991573	non coding transcript exon	GWAS	Open_Targets_22.09	Heel broadband ultrasound attenuation, direct entry	1.38e-28	-0.667051
rs775395867	rs55723020	0.991573	non coding transcript exon	GWAS	Kanta_2025_03	Gamma glutamyl transferase [Enzymatic activity/volume] in Serum or Plasma [u/l], sample-wise median	1.32e-26	-0.0294174
rs775395867	rs55723020	0.991573	non coding transcript exon	GWAS	FGR12_UKBB	Otosclerosis	3.98e-26	0.255
rs775395867	rs55723020	0.991573	non coding transcript exon	GWAS	FinnGen_MVP_UKBB_meta	Hypertension, essential	2.63e-23	-0.0327
rs775395867	rs55723020	0.991573	non coding transcript exon	GWAS	FinnGen_MVP_UKBB_meta	Hypertension	4.17e-23	-0.0322
rs775395867	rs55723020	0.991573	non coding transcript exon	GWAS	Open_Targets_22.09	Monocyte count	1.5e-22	0.019431
rs775395867	rs55723020	0.991573	non coding transcript exon	GWAS	Open_Targets_22.09	Monocyte percentage of white cells	9.6e-22	0.0215145
rs775395867	rs55723020	0.991573	non coding transcript exon	GWAS	FinnGen_R12	Otosclerosis	1.08e-19	0.25005
rs775395867	rs55723020	0.991573	non coding transcript exon	GWAS	Open_Targets_22.09	Reticulocyte count	1.2e-18	-0.0200007
rs775395867	rs55723020	0.991573	non coding transcript exon	GWAS	Open_Targets_22.09	Heel bone mineral density (bmd) t-score, automated (left)	2.42e-17	-0.0448377
rs775395867	rs55723020	0.991573	non coding transcript exon	GWAS	Open_Targets_22.09	Heel quantitative ultrasound index (qui), direct entry (left)	2.65e-17	-0.793265
rs775395867	rs55723020	0.991573	non coding transcript exon	GWAS	Open_Targets_22.09	Hair color	3e-17	0
rs775395867	rs55723020	0.991573	non coding transcript exon	GWAS	Open_Targets_22.09	Heel bone mineral density (bmd) (left)	3.62e-17	-0.004968
rs775395867	rs55723020	0.991573	non coding transcript exon	GWAS	Open_Targets_22.09	Heel broadband ultrasound attenuation (left)	3.68e-17	-0.697756
rs775395867	rs55723020	0.991573	non coding transcript exon	GWAS	Open_Targets_22.09	Reticulocyte fraction of red cells	4.4e-17	-0.0190987
rs775395867	rs55723020	0.991573	non coding transcript exon	GWAS	FinnGen_MVP_UKBB_meta	Fracture of forearm	6.61e-17	0.0624
rs775395867	rs55723020	0.991573	non coding transcript exon	GWAS	Open_Targets_22.09	Body mass index	1e-16	0
rs775395867	rs55723020	0.991573	non coding transcript exon	GWAS	Open_Targets_22.09	Cutaneous melanoma or hair colour	1e-16	0
rs775395867	rs55723020	0.991573	non coding transcript exon	GWAS	Open_Targets_22.09	Heel bone mineral density (bmd) (right)	1.27e-16	-0.0048081
rs775395867	rs55723020	0.991573	non coding transcript exon	GWAS	Open_Targets_22.09	Body mass index	1.6e-16	0.0161871
rs775395867	rs55723020	0.991573	non coding transcript exon	GWAS	Open_Targets_22.09	Heel quantitative ultrasound index (qui), direct entry (right)	1.79e-16	-0.7603
rs775395867	rs55723020	0.991573	non coding transcript exon	GWAS	Open_Targets_22.09	Heel bone mineral density (bmd) t-score, automated (right)	1.8e-16	-0.0429214
rs775395867	rs55723020	0.991573	non coding transcript exon	GWAS	Open_Targets_22.09	Heel bone mineral density (bmd) (right)	2.81e-16	-0.0047655
rs775395867	rs55723020	0.991573	non coding transcript exon	GWAS	Open_Targets_22.09	Heel broadband ultrasound attenuation (right)	3.04e-16	0.671341
rs775395867	rs55723020	0.991573	non coding transcript exon	GWAS	Open_Targets_22.09	Heel quantitative ultrasound index (qui), direct entry (right)	3.87e-16	-0.753754
rs775395867	rs55723020	0.991573	non coding transcript exon	GWAS	Open_Targets_22.09	Heel bone mineral density (bmd) t-score, automated (right)	3.88e-16	-0.0425519
rs775395867	rs55723020	0.991573	non coding transcript exon	GWAS	Open_Targets_22.09	Mean spheric corpuscular volume	4e-16	-0.0172072
rs775395867	rs55723020	0.991573	non coding transcript exon	GWAS	Open_Targets_22.09	Femoral neck bone mineral density	5e-16	-0.04
rs775395867	rs55723020	0.991573	non coding transcript exon	GWAS	Open_Targets_22.09	Body mass index	1e-15	0
rs775395867	rs55723020	0.991573	non coding transcript exon	GWAS	Open_Targets_22.09	Heel broadband ultrasound attenuation (right)	1.01e-15	-0.652441
rs775395867	rs55723020	0.991573	non coding transcript exon	GWAS	Kanta_2025_03	Platelets [#/volume] in Blood [e9/l], sample-wise median	8.36e-15	-0.0159593
rs775395867	rs55723020	0.991573	non coding transcript exon	GWAS	Open_Targets_22.09	High light scatter reticulocyte count	1e-14	-0.0174563
rs775395867	rs55723020	0.991573	non coding transcript exon	GWAS	Open_Targets_22.09	Mean sphered cell volume	2.1e-14	-0.0140907
rs775395867	rs55723020	0.991573	non coding transcript exon	GWAS	FGR12_UKBB	Osteoporosis	2.51e-14	0.0699
rs775395867	rs55723020	0.991573	non coding transcript exon	GWAS	Open_Targets_22.09	High light scatter reticulocyte count	3.48e-14	-0.0001968
rs775395867	rs55723020	0.991573	non coding transcript exon	GWAS	FGR12_UKBB	Fracture of forearm	3.98e-14	0.0633
rs775395867	rs55723020	0.991573	non coding transcript exon	GWAS	Open_Targets_22.09	Gamma glutamyl transferase levels	8e-14	-0.0148546
rs775395867	rs55723020	0.991573	non coding transcript exon	GWAS	Open_Targets_22.09	High light scatter reticulocyte percentage of red cells	1.1e-13	-0.0167791
rs775395867	rs55723020	0.991573	non coding transcript exon	GWAS	FGR12_UKBB	Hypertension	1.26e-13	-0.0309
rs775395867	rs55723020	0.991573	non coding transcript exon	GWAS	FGR12_UKBB	Hypertension, essential	1.58e-13	-0.0315
rs775395867	rs55723020	0.991573	non coding transcript exon	GWAS	FinnGen_MVP_UKBB_meta	Type 2 diabetes, definitions combined	9.12e-13	-0.0237
rs775395867	rs55723020	0.991573	non coding transcript exon	GWAS	Open_Targets_22.09	Sex hormone-binding globulin levels adjusted for BMI	1.3e-12	-0.0078876
rs775395867	rs55723020	0.991573	non coding transcript exon	GWAS	FGR12_UKBB	Type 2 diabetes, wide definition	6.31e-12	-0.0399
rs775395867	rs55723020	0.991573	non coding transcript exon	GWAS	Open_Targets_22.09	Monocyte percentage	7.76e-12	0.0459644
rs775395867	rs55723020	0.991573	non coding transcript exon	GWAS	FinnGen_R12	Fracture of forearm	8.29e-12	0.064855
rs775395867	rs55723020	0.991573	non coding transcript exon	GWAS	Open_Targets_22.09	Adult body size	1e-11	-0.009739
rs775395867	rs55723020	0.991573	non coding transcript exon	GWAS	Open_Targets_22.09	Monocyte percentage of white cells	1.42e-11	0.0254386
rs775395867	rs55723020	0.991573	non coding transcript exon	GWAS	Open_Targets_22.09	Sex hormone-binding globulin levels adjusted for BMI	2e-11	-0.0055176
rs775395867	rs55723020	0.991573	non coding transcript exon	GWAS	FinnGen_MVP_UKBB_meta	Ischaemic heart disease, wide definition	2.29e-11	-0.0236
rs775395867	rs55723020	0.991573	non coding transcript exon	GWAS	Open_Targets_22.09	Dark brown | hair colour (natural, before greying)	4.73e-11	0.0336856
rs775395867	rs55723020	0.991573	non coding transcript exon	GWAS	Open_Targets_22.09	Urate levels	9e-11	0.0119
rs775395867	rs55723020	0.991573	non coding transcript exon	GWAS	Open_Targets_22.09	PR interval	1e-10	-0.42
rs775395867	rs55723020	0.991573	non coding transcript exon	GWAS	Open_Targets_22.09	Aspartate aminotransferase levels	1e-10	6.42
rs775395867	rs55723020	0.991573	non coding transcript exon	GWAS	FinnGen_R12	Gonarthrosis, primary, with knee surgery	1.02e-10	-0.0659012
rs775395867	rs55723020	0.991573	non coding transcript exon	GWAS	Open_Targets_22.09	Eosinophil counts	2e-10	0
rs775395867	rs55723020	0.991573	non coding transcript exon	GWAS	Open_Targets_22.09	Body mass index (bmi)	2.27e-10	0.0756088
rs775395867	rs55723020	0.991573	non coding transcript exon	GWAS	Kanta_2025_03	MCHC [Mass/volume] [g/l], sample-wise median	3.18e-10	-0.0147927
rs775395867	rs55723020	0.991573	non coding transcript exon	GWAS	FinnGen_R12	Hypertension, essential	3.42e-10	-0.0362195
rs775395867	rs55723020	0.991573	non coding transcript exon	GWAS	Open_Targets_22.09	High light scatter reticulocyte percentage	3.48e-10	0.00543532
rs775395867	rs55723020	0.991573	non coding transcript exon	GWAS	FinnGen_R12	Hypertension	3.68e-10	-0.0343832
rs775395867	rs55723020	0.991573	non coding transcript exon	GWAS	FinnGen_MVP_UKBB_meta	Malignant neoplasm of skin, excluding all cancers (controls excluding all cancers)	4.79e-10	-0.0288
rs775395867	rs55723020	0.991573	non coding transcript exon	GWAS	FinnGen_MVP_UKBB_meta	Angina pectoris	5.5e-10	-0.0316
rs775395867	rs55723020	0.991573	non coding transcript exon	GWAS	Open_Targets_22.09	Dark brown | hair colour (natural, before greying)	6.35e-10	0.0317674
rs775395867	rs55723020	0.991573	non coding transcript exon	GWAS	Open_Targets_22.09	Blond vs. brown/black hair color	1e-09	0
rs775395867	rs55723020	0.991573	non coding transcript exon	GWAS	Open_Targets_22.09	Liver enzyme levels (alanine transaminase)	1.1e-09	-0.0023906
rs775395867	rs55723020	0.991573	non coding transcript exon	GWAS	Open_Targets_22.09	Type 2 diabetes	3e-09	0.0284
rs775395867	rs55723020	0.991573	non coding transcript exon	GWAS	Open_Targets_22.09	Eosinophil percentage of white cells	3.9e-09	-0.0131471
rs775395867	rs55723020	0.991573	non coding transcript exon	GWAS	Open_Targets_22.09	Monocyte count	4.5e-09	0.0221395
rs775395867	rs55723020	0.991573	non coding transcript exon	GWAS	Open_Targets_22.09	Aspartate aminotransferase levels	4.8e-09	-0.0122679
rs775395867	rs55723020	0.991573	non coding transcript exon	GWAS	Open_Targets_22.09	Liver enzyme levels (alanine transaminase)	6.6e-09	-0.0023012
rs775395867	rs55723020	0.991573	non coding transcript exon	GWAS	Open_Targets_22.09	High light scatter reticulocyte percentage	6.61e-09	-0.0050007
rs775395867	rs55723020	0.991573	non coding transcript exon	GWAS	Open_Targets_22.09	Granulocyte percentage of myeloid white cells	7.42e-09	-0.0218257
rs775395867	rs55723020	0.991573	non coding transcript exon	GWAS	Open_Targets_22.09	Weight	8.63e-09	-0.23566
rs775395867	rs55723020	0.991573	non coding transcript exon	GWAS	Open_Targets_22.09	Type 2 diabetes [conditional]	1e-08	0
rs775395867	rs55723020	0.991573	non coding transcript exon	GWAS	Open_Targets_22.09	Eosinophil counts	1.21e-08	0.012093
rs775395867	rs55723020	0.991573	non coding transcript exon	GWAS	FinnGen_R12	Antihypertensive medication - note that there are other indications	1.23e-08	-0.0296849
rs775395867	rs55723020	0.991573	non coding transcript exon	GWAS	Open_Targets_22.09	Body mass index (bmi)	1.24e-08	-0.067339
rs775395867	rs55723020	0.991573	non coding transcript exon	GWAS	FinnGen_MVP_UKBB_meta	Coronary atherosclerosis	1.41e-08	-0.0227
rs775395867	rs55723020	0.991573	non coding transcript exon	GWAS	Open_Targets_22.09	Reticulocyte fraction of red cells	1.42e-08	0.022569
rs775395867	rs55723020	0.991573	non coding transcript exon	GWAS	Open_Targets_22.09	Blonde | hair colour (natural, before greying)	1.47e-08	0.0442392
rs775395867	rs55723020	0.991573	non coding transcript exon	GWAS	Kanta_2025_03	Sodium [Moles/volume] in Serum or Plasma [mmol/l], sample-wise median	1.48e-08	0.0135026
rs775395867	rs55723020	0.991573	non coding transcript exon	GWAS	Open_Targets_22.09	Impedance of whole body	1.86e-08	0.927447
rs775395867	rs55723020	0.991573	non coding transcript exon	GWAS	Open_Targets_22.09	Type 2 diabetes	2e-08	-0.0238
rs775395867	rs55723020	0.991573	non coding transcript exon	GWAS	FGR12_UKBB	Gonarthrosis	2.57e-08	-0.0308
rs775395867	rs55723020	0.991573	non coding transcript exon	GWAS	Open_Targets_22.09	Body mass index (bmi)	2.68e-08	-0.0655103
rs775395867	rs55723020	0.991573	non coding transcript exon	GWAS	Open_Targets_22.09	Type 2 diabetes	3e-08	-0.0392207
rs775395867	rs55723020	0.991573	non coding transcript exon	GWAS	Open_Targets_22.09	Platelet count	3.06e-08	-0.010768
rs775395867	rs55723020	0.991573	non coding transcript exon	GWAS	Open_Targets_22.09	Eosinophil counts	4.09e-08	-0.011508
rs775395867	rs55723020	0.991573	non coding transcript exon	GWAS	Open_Targets_22.09	Sex hormone-binding globulin levels	4.8e-08	-0.0064791
rs775395867	rs55723020	0.991573	non coding transcript exon	GWAS	Open_Targets_22.09	Impedance of leg (right)	4.91e-08	0.440614
rs775395867	rs11626787	0.991349	non coding transcript exon	GWAS	Open_Targets_22.09	Heel bone mineral density T score	6.5e-111	-0.0429845
rs775395867	rs11626787	0.991349	non coding transcript exon	GWAS	Open_Targets_22.09	Heel bone mineral density	1e-106	0
rs775395867	rs11626787	0.991349	non coding transcript exon	GWAS	Open_Targets_22.09	Heel bone mineral density	2e-91	0
rs775395867	rs11626787	0.991349	non coding transcript exon	GWAS	Open_Targets_22.09	Heel bone mineral density	8.5e-81	-0.0425588
rs775395867	rs11626787	0.991349	non coding transcript exon	GWAS	Open_Targets_22.09	Heel bone mineral density	3.6e-79	-0.0423022
rs775395867	rs11626787	0.991349	non coding transcript exon	GWAS	Open_Targets_22.09	Heel bone mineral density	3.4e-34	-0.0425841
rs775395867	rs11626787	0.991349	non coding transcript exon	GWAS	Open_Targets_22.09	Heel bone mineral density (bmd)	5.48e-34	-0.0052451
rs775395867	rs11626787	0.991349	non coding transcript exon	GWAS	Open_Targets_22.09	Heel bone mineral density (bmd) t-score, automated	2.21e-33	-0.0465788
rs775395867	rs11626787	0.991349	non coding transcript exon	GWAS	Open_Targets_22.09	Heel quantitative ultrasound index (qui), direct entry	2.22e-33	-0.825044
rs775395867	rs11626787	0.991349	non coding transcript exon	GWAS	Open_Targets_22.09	Heel bone mineral density (bmd)	2.76e-33	-0.0052065
rs775395867	rs11626787	0.991349	non coding transcript exon	GWAS	Open_Targets_22.09	Heel bone mineral density (bmd) t-score, automated	9.94e-33	-0.0462633
rs775395867	rs11626787	0.991349	non coding transcript exon	GWAS	Open_Targets_22.09	Heel quantitative ultrasound index (qui), direct entry	9.96e-33	-0.819455
rs775395867	rs11626787	0.991349	non coding transcript exon	GWAS	Open_Targets_22.09	Heel bone mineral density	2.4e-32	-0.0414605
rs775395867	rs11626787	0.991349	non coding transcript exon	GWAS	Open_Targets_22.09	Heel broadband ultrasound attenuation, direct entry	1.87e-29	0.671826
rs775395867	rs11626787	0.991349	non coding transcript exon	GWAS	Open_Targets_22.09	Heel broadband ultrasound attenuation, direct entry	1.16e-28	-0.66809
rs775395867	rs11626787	0.991349	non coding transcript exon	GWAS	Kanta_2025_03	Gamma glutamyl transferase [Enzymatic activity/volume] in Serum or Plasma [u/l], sample-wise median	1.32e-26	-0.0294185
rs775395867	rs11626787	0.991349	non coding transcript exon	GWAS	FGR12_UKBB	Otosclerosis	3.98e-26	0.256
rs775395867	rs11626787	0.991349	non coding transcript exon	GWAS	FinnGen_MVP_UKBB_meta	Hypertension, essential	2.04e-23	-0.0328
rs775395867	rs11626787	0.991349	non coding transcript exon	GWAS	FinnGen_MVP_UKBB_meta	Hypertension	3.63e-23	-0.0322
rs775395867	rs11626787	0.991349	non coding transcript exon	GWAS	Open_Targets_22.09	Monocyte count	1.3e-22	0.019465
rs775395867	rs11626787	0.991349	non coding transcript exon	GWAS	Open_Targets_22.09	Monocyte percentage of white cells	7.9e-22	0.0215633
rs775395867	rs11626787	0.991349	non coding transcript exon	GWAS	FinnGen_R12	Otosclerosis	1.07e-19	0.25006
rs775395867	rs11626787	0.991349	non coding transcript exon	GWAS	Open_Targets_22.09	Reticulocyte count	1.1e-18	-0.0200142
rs775395867	rs11626787	0.991349	non coding transcript exon	GWAS	Open_Targets_22.09	Heel bone mineral density (bmd) t-score, automated (left)	2.42e-17	-0.0448377
rs775395867	rs11626787	0.991349	non coding transcript exon	GWAS	Open_Targets_22.09	Heel quantitative ultrasound index (qui), direct entry (left)	2.65e-17	-0.793265
rs775395867	rs11626787	0.991349	non coding transcript exon	GWAS	Open_Targets_22.09	Hair color	3e-17	0
rs775395867	rs11626787	0.991349	non coding transcript exon	GWAS	Open_Targets_22.09	Heel bone mineral density (bmd) (left)	3.62e-17	-0.004968
rs775395867	rs11626787	0.991349	non coding transcript exon	GWAS	Open_Targets_22.09	Heel broadband ultrasound attenuation (left)	3.68e-17	-0.697756
rs775395867	rs11626787	0.991349	non coding transcript exon	GWAS	Open_Targets_22.09	Reticulocyte fraction of red cells	4.2e-17	-0.0191152
rs775395867	rs11626787	0.991349	non coding transcript exon	GWAS	FinnGen_MVP_UKBB_meta	Fracture of forearm	7.08e-17	0.0624
rs775395867	rs11626787	0.991349	non coding transcript exon	GWAS	Open_Targets_22.09	Body mass index	1e-16	0
rs775395867	rs11626787	0.991349	non coding transcript exon	GWAS	Open_Targets_22.09	Cutaneous melanoma or hair colour	1e-16	0
rs775395867	rs11626787	0.991349	non coding transcript exon	GWAS	Open_Targets_22.09	Heel bone mineral density (bmd) (right)	1.27e-16	-0.0048081
rs775395867	rs11626787	0.991349	non coding transcript exon	GWAS	Open_Targets_22.09	Body mass index	1.6e-16	0.0161871
rs775395867	rs11626787	0.991349	non coding transcript exon	GWAS	Open_Targets_22.09	Heel quantitative ultrasound index (qui), direct entry (right)	1.79e-16	-0.7603
rs775395867	rs11626787	0.991349	non coding transcript exon	GWAS	Open_Targets_22.09	Heel bone mineral density (bmd) t-score, automated (right)	1.8e-16	-0.0429214
rs775395867	rs11626787	0.991349	non coding transcript exon	GWAS	Open_Targets_22.09	Heel bone mineral density (bmd) (right)	2.87e-16	-0.0047649
rs775395867	rs11626787	0.991349	non coding transcript exon	GWAS	Open_Targets_22.09	Heel broadband ultrasound attenuation (right)	3.04e-16	0.671341
rs775395867	rs11626787	0.991349	non coding transcript exon	GWAS	Open_Targets_22.09	Heel quantitative ultrasound index (qui), direct entry (right)	3.95e-16	-0.753665
rs775395867	rs11626787	0.991349	non coding transcript exon	GWAS	Open_Targets_22.09	Heel bone mineral density (bmd) t-score, automated (right)	3.96e-16	-0.0425469
rs775395867	rs11626787	0.991349	non coding transcript exon	GWAS	Open_Targets_22.09	Mean spheric corpuscular volume	4e-16	-0.0172072
rs775395867	rs11626787	0.991349	non coding transcript exon	GWAS	Open_Targets_22.09	Femoral neck bone mineral density	5e-16	-0.04
rs775395867	rs11626787	0.991349	non coding transcript exon	GWAS	Open_Targets_22.09	Body mass index	1e-15	0
rs775395867	rs11626787	0.991349	non coding transcript exon	GWAS	Open_Targets_22.09	Heel broadband ultrasound attenuation (right)	1.06e-15	-0.65215
rs775395867	rs11626787	0.991349	non coding transcript exon	GWAS	Kanta_2025_03	Platelets [#/volume] in Blood [e9/l], sample-wise median	8.39e-15	-0.0159585
rs775395867	rs11626787	0.991349	non coding transcript exon	GWAS	Open_Targets_22.09	High light scatter reticulocyte count	9.5e-15	-0.0174813
rs775395867	rs11626787	0.991349	non coding transcript exon	GWAS	Open_Targets_22.09	Mean sphered cell volume	2.1e-14	-0.0140907
rs775395867	rs11626787	0.991349	non coding transcript exon	GWAS	FGR12_UKBB	Osteoporosis	3.16e-14	0.0699
rs775395867	rs11626787	0.991349	non coding transcript exon	GWAS	Open_Targets_22.09	High light scatter reticulocyte count	3.48e-14	-0.0001968
rs775395867	rs11626787	0.991349	non coding transcript exon	GWAS	FGR12_UKBB	Fracture of forearm	5.01e-14	0.0632
rs775395867	rs11626787	0.991349	non coding transcript exon	GWAS	Open_Targets_22.09	Gamma glutamyl transferase levels	8e-14	-0.0148546
rs775395867	rs11626787	0.991349	non coding transcript exon	GWAS	FGR12_UKBB	Hypertension	1e-13	-0.031
rs775395867	rs11626787	0.991349	non coding transcript exon	GWAS	Open_Targets_22.09	High light scatter reticulocyte percentage of red cells	1e-13	-0.016807
rs775395867	rs11626787	0.991349	non coding transcript exon	GWAS	FGR12_UKBB	Hypertension, essential	1.58e-13	-0.0316
rs775395867	rs11626787	0.991349	non coding transcript exon	GWAS	FinnGen_MVP_UKBB_meta	Type 2 diabetes, definitions combined	9.33e-13	-0.0237
rs775395867	rs11626787	0.991349	non coding transcript exon	GWAS	Open_Targets_22.09	Sex hormone-binding globulin levels adjusted for BMI	1.4e-12	-0.0078714
rs775395867	rs11626787	0.991349	non coding transcript exon	GWAS	FGR12_UKBB	Type 2 diabetes, wide definition	6.31e-12	-0.0399
rs775395867	rs11626787	0.991349	non coding transcript exon	GWAS	Open_Targets_22.09	Monocyte percentage	6.58e-12	0.0461319
rs775395867	rs11626787	0.991349	non coding transcript exon	GWAS	FinnGen_R12	Fracture of forearm	8.23e-12	0.064865
rs775395867	rs11626787	0.991349	non coding transcript exon	GWAS	Open_Targets_22.09	Adult body size	1e-11	-0.009739
rs775395867	rs11626787	0.991349	non coding transcript exon	GWAS	Open_Targets_22.09	Monocyte percentage of white cells	1.3e-11	0.0254976
rs775395867	rs11626787	0.991349	non coding transcript exon	GWAS	FinnGen_MVP_UKBB_meta	Ischaemic heart disease, wide definition	2.34e-11	-0.0236
rs775395867	rs11626787	0.991349	non coding transcript exon	GWAS	Open_Targets_22.09	Sex hormone-binding globulin levels adjusted for BMI	2.8e-11	-0.0054742
rs775395867	rs11626787	0.991349	non coding transcript exon	GWAS	Open_Targets_22.09	Dark brown | hair colour (natural, before greying)	4.73e-11	0.0336856
rs775395867	rs11626787	0.991349	non coding transcript exon	GWAS	Open_Targets_22.09	Urate levels	9e-11	0.0119
rs775395867	rs11626787	0.991349	non coding transcript exon	GWAS	Open_Targets_22.09	PR interval	1e-10	-0.42
rs775395867	rs11626787	0.991349	non coding transcript exon	GWAS	Open_Targets_22.09	Aspartate aminotransferase levels	1e-10	6.42
rs775395867	rs11626787	0.991349	non coding transcript exon	GWAS	FinnGen_R12	Gonarthrosis, primary, with knee surgery	1.02e-10	-0.0659038
rs775395867	rs11626787	0.991349	non coding transcript exon	GWAS	Open_Targets_22.09	Body mass index (bmi)	1.79e-10	0.0757504
rs775395867	rs11626787	0.991349	non coding transcript exon	GWAS	Open_Targets_22.09	Eosinophil counts	2e-10	0
rs775395867	rs11626787	0.991349	non coding transcript exon	GWAS	Open_Targets_22.09	Body mass index (bmi)	2.27e-10	0.0756088
rs775395867	rs11626787	0.991349	non coding transcript exon	GWAS	Kanta_2025_03	MCHC [Mass/volume] [g/l], sample-wise median	3.18e-10	-0.0147931
rs775395867	rs11626787	0.991349	non coding transcript exon	GWAS	Open_Targets_22.09	Heel bone mineral density	3.3e-10	0.0167911
rs775395867	rs11626787	0.991349	non coding transcript exon	GWAS	FinnGen_R12	Hypertension, essential	3.4e-10	-0.0362242
rs775395867	rs11626787	0.991349	non coding transcript exon	GWAS	Open_Targets_22.09	High light scatter reticulocyte percentage	3.48e-10	0.00543532
rs775395867	rs11626787	0.991349	non coding transcript exon	GWAS	FinnGen_R12	Hypertension	3.66e-10	-0.0343876
rs775395867	rs11626787	0.991349	non coding transcript exon	GWAS	FinnGen_MVP_UKBB_meta	Malignant neoplasm of skin, excluding all cancers (controls excluding all cancers)	4.57e-10	-0.0288
rs775395867	rs11626787	0.991349	non coding transcript exon	GWAS	FinnGen_MVP_UKBB_meta	Angina pectoris	5.37e-10	-0.0316
rs775395867	rs11626787	0.991349	non coding transcript exon	GWAS	Open_Targets_22.09	Dark brown | hair colour (natural, before greying)	6.45e-10	0.0317604
rs775395867	rs11626787	0.991349	non coding transcript exon	GWAS	Open_Targets_22.09	Blond vs. brown/black hair color	1e-09	0
rs775395867	rs11626787	0.991349	non coding transcript exon	GWAS	Open_Targets_22.09	Liver enzyme levels (alanine transaminase)	1.1e-09	-0.0023906
rs775395867	rs11626787	0.991349	non coding transcript exon	GWAS	Open_Targets_22.09	Type 2 diabetes	3e-09	0.0284
rs775395867	rs11626787	0.991349	non coding transcript exon	GWAS	Open_Targets_22.09	Monocyte count	3.68e-09	0.0222744
rs775395867	rs11626787	0.991349	non coding transcript exon	GWAS	Open_Targets_22.09	Eosinophil percentage of white cells	3.9e-09	-0.0131471
rs775395867	rs11626787	0.991349	non coding transcript exon	GWAS	Open_Targets_22.09	Aspartate aminotransferase levels	4.8e-09	-0.0122679
rs775395867	rs11626787	0.991349	non coding transcript exon	GWAS	Open_Targets_22.09	Liver enzyme levels (alanine transaminase)	6e-09	-0.0023074
rs775395867	rs11626787	0.991349	non coding transcript exon	GWAS	Open_Targets_22.09	High light scatter reticulocyte percentage	6.59e-09	-0.0050018
rs775395867	rs11626787	0.991349	non coding transcript exon	GWAS	Open_Targets_22.09	Granulocyte percentage of myeloid white cells	6.74e-09	-0.021896
rs775395867	rs11626787	0.991349	non coding transcript exon	GWAS	Open_Targets_22.09	Weight	8.63e-09	-0.23566
rs775395867	rs11626787	0.991349	non coding transcript exon	GWAS	Open_Targets_22.09	Type 2 diabetes [conditional]	1e-08	0
rs775395867	rs11626787	0.991349	non coding transcript exon	GWAS	Open_Targets_22.09	Body mass index (bmi)	1.16e-08	-0.067491
rs775395867	rs11626787	0.991349	non coding transcript exon	GWAS	Open_Targets_22.09	Eosinophil counts	1.21e-08	0.012093
rs775395867	rs11626787	0.991349	non coding transcript exon	GWAS	FinnGen_R12	Antihypertensive medication - note that there are other indications	1.24e-08	-0.0296831
rs775395867	rs11626787	0.991349	non coding transcript exon	GWAS	FinnGen_MVP_UKBB_meta	Coronary atherosclerosis	1.41e-08	-0.0226
rs775395867	rs11626787	0.991349	non coding transcript exon	GWAS	Open_Targets_22.09	Blonde | hair colour (natural, before greying)	1.47e-08	0.0442392
rs775395867	rs11626787	0.991349	non coding transcript exon	GWAS	Kanta_2025_03	Sodium [Moles/volume] in Serum or Plasma [mmol/l], sample-wise median	1.48e-08	0.0135033
rs775395867	rs11626787	0.991349	non coding transcript exon	GWAS	Open_Targets_22.09	Impedance of whole body	1.86e-08	0.927447
rs775395867	rs11626787	0.991349	non coding transcript exon	GWAS	Open_Targets_22.09	Type 2 diabetes	2e-08	-0.0238
rs775395867	rs11626787	0.991349	non coding transcript exon	GWAS	Open_Targets_22.09	Body mass index (bmi)	2.51e-08	-0.0656578
rs775395867	rs11626787	0.991349	non coding transcript exon	GWAS	FGR12_UKBB	Gonarthrosis	2.57e-08	-0.0308
rs775395867	rs11626787	0.991349	non coding transcript exon	GWAS	Open_Targets_22.09	Type 2 diabetes	3e-08	-0.0392207
rs775395867	rs11626787	0.991349	non coding transcript exon	GWAS	Open_Targets_22.09	Platelet count	3.02e-08	-0.010777
rs775395867	rs11626787	0.991349	non coding transcript exon	GWAS	Open_Targets_22.09	Eosinophil counts	3.12e-08	-0.011609
rs775395867	rs11626787	0.991349	non coding transcript exon	GWAS	Open_Targets_22.09	Impedance of leg (right)	4.75e-08	0.441181
rs775395867	rs11626787	0.991349	non coding transcript exon	GWAS	FinnGen_MVP_UKBB_meta	Disorders of lipoprotein metabolism and other lipidaemias	4.79e-08	-0.0203
rs775395867	rs1467561	0.971602	non coding transcript exon	GWAS	Open_Targets_22.09	Heel bone mineral density T score	6.5e-111	-0.0429845
rs775395867	rs1467561	0.971602	non coding transcript exon	GWAS	Open_Targets_22.09	Heel bone mineral density	1e-106	0
rs775395867	rs1467561	0.971602	non coding transcript exon	GWAS	Open_Targets_22.09	Heel bone mineral density	2e-91	0
rs775395867	rs1467561	0.971602	non coding transcript exon	GWAS	Open_Targets_22.09	Heel bone mineral density	8.5e-81	-0.0425588
rs775395867	rs1467561	0.971602	non coding transcript exon	GWAS	Open_Targets_22.09	Heel bone mineral density	2.3e-75	-0.0414449
rs775395867	rs1467561	0.971602	non coding transcript exon	GWAS	Open_Targets_22.09	Heel bone mineral density	3.4e-34	-0.0425841
rs775395867	rs1467561	0.971602	non coding transcript exon	GWAS	Open_Targets_22.09	Heel bone mineral density (bmd)	5.48e-34	-0.0052451
rs775395867	rs1467561	0.971602	non coding transcript exon	GWAS	Open_Targets_22.09	Heel bone mineral density (bmd) t-score, automated	2.21e-33	-0.0465788
rs775395867	rs1467561	0.971602	non coding transcript exon	GWAS	Open_Targets_22.09	Heel quantitative ultrasound index (qui), direct entry	2.22e-33	-0.825044
rs775395867	rs1467561	0.971602	non coding transcript exon	GWAS	Open_Targets_22.09	Heel bone mineral density	5.4e-31	-0.0403536
rs775395867	rs1467561	0.971602	non coding transcript exon	GWAS	Open_Targets_22.09	Heel bone mineral density (bmd)	1.11e-30	-0.0049792
rs775395867	rs1467561	0.971602	non coding transcript exon	GWAS	Open_Targets_22.09	Heel bone mineral density (bmd) t-score, automated	4.27e-30	-0.0441852
rs775395867	rs1467561	0.971602	non coding transcript exon	GWAS	Open_Targets_22.09	Heel quantitative ultrasound index (qui), direct entry	4.28e-30	-0.782647
rs775395867	rs1467561	0.971602	non coding transcript exon	GWAS	Open_Targets_22.09	Heel broadband ultrasound attenuation, direct entry	1.87e-29	0.671826
rs775395867	rs1467561	0.971602	non coding transcript exon	GWAS	Kanta_2025_03	Gamma glutamyl transferase [Enzymatic activity/volume] in Serum or Plasma [u/l], sample-wise median	3.33e-27	-0.0295743
rs775395867	rs1467561	0.971602	non coding transcript exon	GWAS	Open_Targets_22.09	Heel broadband ultrasound attenuation, direct entry	9.18e-27	-0.643111
rs775395867	rs1467561	0.971602	non coding transcript exon	GWAS	FGR12_UKBB	Otosclerosis	1e-24	0.247
rs775395867	rs1467561	0.971602	non coding transcript exon	GWAS	Open_Targets_22.09	Monocyte count	4.25e-22	0.019232
rs775395867	rs1467561	0.971602	non coding transcript exon	GWAS	Open_Targets_22.09	Monocyte percentage of white cells	5.8e-22	0.0215974
rs775395867	rs1467561	0.971602	non coding transcript exon	GWAS	FinnGen_MVP_UKBB_meta	Hypertension	5.89e-22	-0.0313
rs775395867	rs1467561	0.971602	non coding transcript exon	GWAS	FinnGen_MVP_UKBB_meta	Hypertension, essential	7.08e-22	-0.0316
rs775395867	rs1467561	0.971602	non coding transcript exon	GWAS	Open_Targets_22.09	Body mass index	6e-19	-0.0148
rs775395867	rs1467561	0.971602	non coding transcript exon	GWAS	Open_Targets_22.09	Body mass index	6e-19	-0.0148
rs775395867	rs1467561	0.971602	non coding transcript exon	GWAS	FinnGen_R12	Otosclerosis	9.2e-19	0.242495
rs775395867	rs1467561	0.971602	non coding transcript exon	GWAS	Open_Targets_22.09	Reticulocyte count	1.5e-17	-0.0193196
rs775395867	rs1467561	0.971602	non coding transcript exon	GWAS	Open_Targets_22.09	Heel bone mineral density (bmd) t-score, automated (left)	2.42e-17	-0.0448377
rs775395867	rs1467561	0.971602	non coding transcript exon	GWAS	Open_Targets_22.09	Heel quantitative ultrasound index (qui), direct entry (left)	2.65e-17	-0.793265
rs775395867	rs1467561	0.971602	non coding transcript exon	GWAS	Open_Targets_22.09	Hair color	3e-17	0
rs775395867	rs1467561	0.971602	non coding transcript exon	GWAS	Open_Targets_22.09	Heel bone mineral density (bmd) (left)	3.62e-17	-0.004968
rs775395867	rs1467561	0.971602	non coding transcript exon	GWAS	Open_Targets_22.09	Heel broadband ultrasound attenuation (left)	3.68e-17	-0.697756
rs775395867	rs1467561	0.971602	non coding transcript exon	GWAS	FinnGen_MVP_UKBB_meta	Fracture of forearm	6.31e-17	0.0623
rs775395867	rs1467561	0.971602	non coding transcript exon	GWAS	Open_Targets_22.09	Body mass index	1e-16	0
rs775395867	rs1467561	0.971602	non coding transcript exon	GWAS	Open_Targets_22.09	Cutaneous melanoma or hair colour	1e-16	0
rs775395867	rs1467561	0.971602	non coding transcript exon	GWAS	Open_Targets_22.09	Heel bone mineral density (bmd) (right)	1.27e-16	-0.0048081
rs775395867	rs1467561	0.971602	non coding transcript exon	GWAS	Open_Targets_22.09	Body mass index	1.6e-16	0.0161871
rs775395867	rs1467561	0.971602	non coding transcript exon	GWAS	Open_Targets_22.09	Heel quantitative ultrasound index (qui), direct entry (right)	1.79e-16	-0.7603
rs775395867	rs1467561	0.971602	non coding transcript exon	GWAS	Open_Targets_22.09	Heel bone mineral density (bmd) t-score, automated (right)	1.8e-16	-0.0429214
rs775395867	rs1467561	0.971602	non coding transcript exon	GWAS	Open_Targets_22.09	Heel bone mineral density (bmd) (right)	2.23e-16	-0.0047734
rs775395867	rs1467561	0.971602	non coding transcript exon	GWAS	Open_Targets_22.09	Heel quantitative ultrasound index (qui), direct entry (right)	2.91e-16	-0.75562
rs775395867	rs1467561	0.971602	non coding transcript exon	GWAS	Open_Targets_22.09	Heel bone mineral density (bmd) t-score, automated (right)	2.92e-16	-0.042657
rs775395867	rs1467561	0.971602	non coding transcript exon	GWAS	Open_Targets_22.09	Heel broadband ultrasound attenuation (right)	3.04e-16	0.671341
rs775395867	rs1467561	0.971602	non coding transcript exon	GWAS	Open_Targets_22.09	Reticulocyte fraction of red cells	4e-16	-0.0184731
rs775395867	rs1467561	0.971602	non coding transcript exon	GWAS	Open_Targets_22.09	Mean spheric corpuscular volume	4e-16	-0.0172072
rs775395867	rs1467561	0.971602	non coding transcript exon	GWAS	Open_Targets_22.09	Femoral neck bone mineral density	5e-16	-0.04
rs775395867	rs1467561	0.971602	non coding transcript exon	GWAS	Open_Targets_22.09	Body mass index	1e-15	0
rs775395867	rs1467561	0.971602	non coding transcript exon	GWAS	Open_Targets_22.09	Heel broadband ultrasound attenuation (right)	1.22e-15	-0.649504
rs775395867	rs1467561	0.971602	non coding transcript exon	GWAS	Open_Targets_22.09	Mean sphered cell volume	2.1e-14	-0.0140907
rs775395867	rs1467561	0.971602	non coding transcript exon	GWAS	FGR12_UKBB	Fracture of forearm	2.51e-14	0.0634
rs775395867	rs1467561	0.971602	non coding transcript exon	GWAS	FGR12_UKBB	Osteoporosis	5.01e-14	0.0691
rs775395867	rs1467561	0.971602	non coding transcript exon	GWAS	Kanta_2025_03	Platelets [#/volume] in Blood [e9/l], sample-wise median	6.08e-14	-0.0153274
rs775395867	rs1467561	0.971602	non coding transcript exon	GWAS	Open_Targets_22.09	Gamma glutamyl transferase levels	8e-14	-0.0148546
rs775395867	rs1467561	0.971602	non coding transcript exon	GWAS	Open_Targets_22.09	High light scatter reticulocyte count	1.1e-13	-0.0167415
rs775395867	rs1467561	0.971602	non coding transcript exon	GWAS	FGR12_UKBB	Hypertension	1.26e-13	-0.0306
rs775395867	rs1467561	0.971602	non coding transcript exon	GWAS	FGR12_UKBB	Hypertension, essential	2e-13	-0.0312
rs775395867	rs1467561	0.971602	non coding transcript exon	GWAS	Open_Targets_22.09	High light scatter reticulocyte count	2.56e-13	-0.0001896
rs775395867	rs1467561	0.971602	non coding transcript exon	GWAS	FinnGen_MVP_UKBB_meta	Type 2 diabetes, definitions combined	4.37e-13	-0.0243
rs775395867	rs1467561	0.971602	non coding transcript exon	GWAS	Open_Targets_22.09	High light scatter reticulocyte percentage of red cells	9.2e-13	-0.0161044
rs775395867	rs1467561	0.971602	non coding transcript exon	GWAS	Open_Targets_22.09	Sex hormone-binding globulin levels adjusted for BMI	1.4e-12	-0.0079129
rs775395867	rs1467561	0.971602	non coding transcript exon	GWAS	FGR12_UKBB	Type 2 diabetes, wide definition	1.58e-12	-0.0409
rs775395867	rs1467561	0.971602	non coding transcript exon	GWAS	FinnGen_R12	Fracture of forearm	7.52e-12	0.0645532
rs775395867	rs1467561	0.971602	non coding transcript exon	GWAS	Open_Targets_22.09	Sex hormone-binding globulin levels adjusted for BMI	8.4e-12	-0.005546
rs775395867	rs1467561	0.971602	non coding transcript exon	GWAS	Open_Targets_22.09	Adult body size	1e-11	-0.009739
rs775395867	rs1467561	0.971602	non coding transcript exon	GWAS	Open_Targets_22.09	Monocyte percentage of white cells	1.82e-11	0.0252903
rs775395867	rs1467561	0.971602	non coding transcript exon	GWAS	Open_Targets_22.09	Monocyte percentage	1.82e-11	0.0450636
rs775395867	rs1467561	0.971602	non coding transcript exon	GWAS	Open_Targets_22.09	Dark brown | hair colour (natural, before greying)	4.73e-11	0.0336856
rs775395867	rs1467561	0.971602	non coding transcript exon	GWAS	Open_Targets_22.09	Urate levels	9e-11	0.0119
rs775395867	rs1467561	0.971602	non coding transcript exon	GWAS	Open_Targets_22.09	PR interval	1e-10	-0.42
rs775395867	rs1467561	0.971602	non coding transcript exon	GWAS	Open_Targets_22.09	Aspartate aminotransferase levels	1e-10	6.42
rs775395867	rs1467561	0.971602	non coding transcript exon	GWAS	FinnGen_R12	Gonarthrosis, primary, with knee surgery	1.16e-10	-0.065213
rs775395867	rs1467561	0.971602	non coding transcript exon	GWAS	Open_Targets_22.09	Body mass index (bmi)	1.79e-10	0.0757504
rs775395867	rs1467561	0.971602	non coding transcript exon	GWAS	Open_Targets_22.09	Eosinophil counts	2e-10	0
rs775395867	rs1467561	0.971602	non coding transcript exon	GWAS	Kanta_2025_03	MCHC [Mass/volume] [g/l], sample-wise median	2.08e-10	-0.0148411
rs775395867	rs1467561	0.971602	non coding transcript exon	GWAS	FinnGen_MVP_UKBB_meta	Ischaemic heart disease, wide definition	2.24e-10	-0.0226
rs775395867	rs1467561	0.971602	non coding transcript exon	GWAS	Open_Targets_22.09	Body mass index (bmi)	2.27e-10	0.0756088
rs775395867	rs1467561	0.971602	non coding transcript exon	GWAS	Open_Targets_22.09	High light scatter reticulocyte percentage	3.48e-10	0.00543532
rs775395867	rs1467561	0.971602	non coding transcript exon	GWAS	FinnGen_R12	Hypertension	6.6e-10	-0.0336441
rs775395867	rs1467561	0.971602	non coding transcript exon	GWAS	FinnGen_R12	Hypertension, essential	6.68e-10	-0.0353663
rs775395867	rs1467561	0.971602	non coding transcript exon	GWAS	FinnGen_MVP_UKBB_meta	Malignant neoplasm of skin, excluding all cancers (controls excluding all cancers)	7.24e-10	-0.0291
rs775395867	rs1467561	0.971602	non coding transcript exon	GWAS	Open_Targets_22.09	Dark brown | hair colour (natural, before greying)	9.92e-10	0.0313534
rs775395867	rs1467561	0.971602	non coding transcript exon	GWAS	Open_Targets_22.09	Blond vs. brown/black hair color	1e-09	0
rs775395867	rs1467561	0.971602	non coding transcript exon	GWAS	Open_Targets_22.09	Liver enzyme levels (alanine transaminase)	1.1e-09	-0.0023906
rs775395867	rs1467561	0.971602	non coding transcript exon	GWAS	Open_Targets_22.09	Urate levels	2e-09	-0.0238
rs775395867	rs1467561	0.971602	non coding transcript exon	GWAS	Open_Targets_22.09	Type 2 diabetes	3e-09	0.0284
rs775395867	rs1467561	0.971602	non coding transcript exon	GWAS	FinnGen_MVP_UKBB_meta	Angina pectoris	3.16e-09	-0.0303
rs775395867	rs1467561	0.971602	non coding transcript exon	GWAS	Open_Targets_22.09	Eosinophil percentage of white cells	3.9e-09	-0.0131471
rs775395867	rs1467561	0.971602	non coding transcript exon	GWAS	Open_Targets_22.09	Body mass index	4e-09	-0.0164381
rs775395867	rs1467561	0.971602	non coding transcript exon	GWAS	Open_Targets_22.09	Aspartate aminotransferase levels	4.8e-09	-0.0122679
rs775395867	rs1467561	0.971602	non coding transcript exon	GWAS	Open_Targets_22.09	Monocyte count	5.3e-09	0.0220264
rs775395867	rs1467561	0.971602	non coding transcript exon	GWAS	Open_Targets_22.09	Platelet count	5.45e-09	-0.01135
rs775395867	rs1467561	0.971602	non coding transcript exon	GWAS	Open_Targets_22.09	Liver enzyme levels (alanine transaminase)	6e-09	-0.0023119
rs775395867	rs1467561	0.971602	non coding transcript exon	GWAS	Open_Targets_22.09	Body mass index (bmi)	6.19e-09	-0.0686223
rs775395867	rs1467561	0.971602	non coding transcript exon	GWAS	Open_Targets_22.09	Type 2 diabetes [conditional]	1e-08	0
rs775395867	rs1467561	0.971602	non coding transcript exon	GWAS	Open_Targets_22.09	Eosinophil counts	1.21e-08	0.012093
rs775395867	rs1467561	0.971602	non coding transcript exon	GWAS	Open_Targets_22.09	Body mass index (bmi)	1.42e-08	-0.0666924
rs775395867	rs1467561	0.971602	non coding transcript exon	GWAS	Open_Targets_22.09	High light scatter reticulocyte percentage	1.45e-08	-0.004878
rs775395867	rs1467561	0.971602	non coding transcript exon	GWAS	Open_Targets_22.09	Blonde | hair colour (natural, before greying)	1.47e-08	0.0442392
rs775395867	rs1467561	0.971602	non coding transcript exon	GWAS	Open_Targets_22.09	Granulocyte percentage of myeloid white cells	1.48e-08	-0.0213716
rs775395867	rs1467561	0.971602	non coding transcript exon	GWAS	Open_Targets_22.09	Impedance of leg (right)	1.62e-08	0.455584
rs775395867	rs1467561	0.971602	non coding transcript exon	GWAS	Open_Targets_22.09	Impedance of whole body	1.86e-08	0.927447
rs775395867	rs1467561	0.971602	non coding transcript exon	GWAS	Open_Targets_22.09	Type 2 diabetes	2e-08	-0.0238
rs775395867	rs1467561	0.971602	non coding transcript exon	GWAS	FGR12_UKBB	Gonarthrosis	2.04e-08	-0.0309
rs775395867	rs1467561	0.971602	non coding transcript exon	GWAS	Kanta_2025_03	Sodium [Moles/volume] in Serum or Plasma [mmol/l], sample-wise median	2.75e-08	0.0131547
rs775395867	rs1467561	0.971602	non coding transcript exon	GWAS	FinnGen_R12	Antihypertensive medication - note that there are other indications	2.95e-08	-0.028703
rs775395867	rs1467561	0.971602	non coding transcript exon	GWAS	Open_Targets_22.09	Type 2 diabetes	3e-08	-0.0392207
rs775395867	rs1467561	0.971602	non coding transcript exon	GWAS	FGR12_UKBB	Type 2 diabetes, definitions combined	3.02e-08	-0.029
rs775395867	rs1467561	0.971602	non coding transcript exon	GWAS	Open_Targets_22.09	Low density lipoprotein cholesterol levels	4.2e-08	-0.0111024
rs775395867	rs1467561	0.971602	non coding transcript exon	GWAS	Open_Targets_22.09	Eosinophil counts	4.43e-08	-0.011478
rs775395867	rs1022736	0.972446	intron	GWAS	Open_Targets_22.09	Heel bone mineral density T score	6.5e-111	-0.0429845
rs775395867	rs1022736	0.972446	intron	GWAS	Open_Targets_22.09	Heel bone mineral density	1e-106	0
rs775395867	rs1022736	0.972446	intron	GWAS	Open_Targets_22.09	Heel bone mineral density	2e-91	0
rs775395867	rs1022736	0.972446	intron	GWAS	Open_Targets_22.09	Heel bone mineral density	8.5e-81	-0.0425588
rs775395867	rs1022736	0.972446	intron	GWAS	Open_Targets_22.09	Heel bone mineral density	3e-76	-0.0415743
rs775395867	rs1022736	0.972446	intron	GWAS	Open_Targets_22.09	Heel bone mineral density	3.4e-34	-0.0425841
rs775395867	rs1022736	0.972446	intron	GWAS	Open_Targets_22.09	Heel bone mineral density (bmd)	5.48e-34	-0.0052451
rs775395867	rs1022736	0.972446	intron	GWAS	Open_Targets_22.09	Heel bone mineral density (bmd) t-score, automated	2.21e-33	-0.0465788
rs775395867	rs1022736	0.972446	intron	GWAS	Open_Targets_22.09	Heel quantitative ultrasound index (qui), direct entry	2.22e-33	-0.825044
rs775395867	rs1022736	0.972446	intron	GWAS	Open_Targets_22.09	Heel bone mineral density (bmd)	3.33e-32	-0.0051024
rs775395867	rs1022736	0.972446	intron	GWAS	Open_Targets_22.09	Heel bone mineral density (bmd) t-score, automated	1.32e-31	-0.0452919
rs775395867	rs1022736	0.972446	intron	GWAS	Open_Targets_22.09	Heel quantitative ultrasound index (qui), direct entry	1.33e-31	-0.80225
rs775395867	rs1022736	0.972446	intron	GWAS	Open_Targets_22.09	Heel bone mineral density	1.7e-31	-0.0407712
rs775395867	rs1022736	0.972446	intron	GWAS	Open_Targets_22.09	Heel broadband ultrasound attenuation, direct entry	1.87e-29	0.671826
rs775395867	rs1022736	0.972446	intron	GWAS	Open_Targets_22.09	Heel broadband ultrasound attenuation, direct entry	5.55e-28	-0.657777
rs775395867	rs1022736	0.972446	intron	GWAS	Kanta_2025_03	Gamma glutamyl transferase [Enzymatic activity/volume] in Serum or Plasma [u/l], sample-wise median	7.74e-26	-0.0289428
rs775395867	rs1022736	0.972446	intron	GWAS	FGR12_UKBB	Otosclerosis	7.94e-26	0.254
rs775395867	rs1022736	0.972446	intron	GWAS	FinnGen_MVP_UKBB_meta	Hypertension, essential	1.82e-22	-0.0322
rs775395867	rs1022736	0.972446	intron	GWAS	FinnGen_MVP_UKBB_meta	Hypertension	2.75e-22	-0.0316
rs775395867	rs1022736	0.972446	intron	GWAS	Open_Targets_22.09	Monocyte count	4.78e-22	0.019154
rs775395867	rs1022736	0.972446	intron	GWAS	Open_Targets_22.09	Monocyte percentage of white cells	4.2e-21	0.0211089
rs775395867	rs1022736	0.972446	intron	GWAS	FinnGen_R12	Otosclerosis	3.09e-19	0.246878
rs775395867	rs1022736	0.972446	intron	GWAS	Open_Targets_22.09	Reticulocyte count	1.1e-17	-0.019374
rs775395867	rs1022736	0.972446	intron	GWAS	Open_Targets_22.09	Heel bone mineral density (bmd) t-score, automated (left)	2.42e-17	-0.0448377
rs775395867	rs1022736	0.972446	intron	GWAS	Open_Targets_22.09	Heel quantitative ultrasound index (qui), direct entry (left)	2.65e-17	-0.793265
rs775395867	rs1022736	0.972446	intron	GWAS	Open_Targets_22.09	Hair color	3e-17	0
rs775395867	rs1022736	0.972446	intron	GWAS	Open_Targets_22.09	Heel bone mineral density (bmd) (left)	3.62e-17	-0.004968
rs775395867	rs1022736	0.972446	intron	GWAS	Open_Targets_22.09	Heel broadband ultrasound attenuation (left)	3.68e-17	-0.697756
rs775395867	rs1022736	0.972446	intron	GWAS	Open_Targets_22.09	Body mass index	1e-16	0
rs775395867	rs1022736	0.972446	intron	GWAS	Open_Targets_22.09	Cutaneous melanoma or hair colour	1e-16	0
rs775395867	rs1022736	0.972446	intron	GWAS	Open_Targets_22.09	Heel bone mineral density (bmd) (right)	1.27e-16	-0.0048081
rs775395867	rs1022736	0.972446	intron	GWAS	FinnGen_MVP_UKBB_meta	Fracture of forearm	1.32e-16	0.0618
rs775395867	rs1022736	0.972446	intron	GWAS	Open_Targets_22.09	Body mass index	1.6e-16	0.0161871
rs775395867	rs1022736	0.972446	intron	GWAS	Open_Targets_22.09	Heel quantitative ultrasound index (qui), direct entry (right)	1.79e-16	-0.7603
rs775395867	rs1022736	0.972446	intron	GWAS	Open_Targets_22.09	Heel bone mineral density (bmd) t-score, automated (right)	1.8e-16	-0.0429214
rs775395867	rs1022736	0.972446	intron	GWAS	Open_Targets_22.09	Heel broadband ultrasound attenuation (right)	3.04e-16	0.671341
rs775395867	rs1022736	0.972446	intron	GWAS	Open_Targets_22.09	Reticulocyte fraction of red cells	3.2e-16	-0.0185076
rs775395867	rs1022736	0.972446	intron	GWAS	Open_Targets_22.09	Mean spheric corpuscular volume	4e-16	-0.0172072
rs775395867	rs1022736	0.972446	intron	GWAS	Open_Targets_22.09	Femoral neck bone mineral density	5e-16	-0.04
rs775395867	rs1022736	0.972446	intron	GWAS	Open_Targets_22.09	Heel bone mineral density (bmd) (right)	8.68e-16	-0.0046712
rs775395867	rs1022736	0.972446	intron	GWAS	Open_Targets_22.09	Body mass index	1e-15	0
rs775395867	rs1022736	0.972446	intron	GWAS	Open_Targets_22.09	Heel quantitative ultrasound index (qui), direct entry (right)	1.29e-15	-0.737838
rs775395867	rs1022736	0.972446	intron	GWAS	Open_Targets_22.09	Heel bone mineral density (bmd) t-score, automated (right)	1.29e-15	-0.0416533
rs775395867	rs1022736	0.972446	intron	GWAS	Open_Targets_22.09	Heel broadband ultrasound attenuation (right)	5.37e-15	-0.633632
rs775395867	rs1022736	0.972446	intron	GWAS	Kanta_2025_03	Platelets [#/volume] in Blood [e9/l], sample-wise median	1.69e-14	-0.0157649
rs775395867	rs1022736	0.972446	intron	GWAS	Open_Targets_22.09	Mean sphered cell volume	2.1e-14	-0.0140907
rs775395867	rs1022736	0.972446	intron	GWAS	FinnGen_MVP_UKBB_meta	Type 2 diabetes, definitions combined	3.31e-14	-0.025
rs775395867	rs1022736	0.972446	intron	GWAS	FGR12_UKBB	Osteoporosis	5.01e-14	0.069
rs775395867	rs1022736	0.972446	intron	GWAS	Open_Targets_22.09	High light scatter reticulocyte count	6.3e-14	-0.0168787
rs775395867	rs1022736	0.972446	intron	GWAS	FGR12_UKBB	Fracture of forearm	6.31e-14	0.0629
rs775395867	rs1022736	0.972446	intron	GWAS	Open_Targets_22.09	Gamma glutamyl transferase levels	8e-14	-0.0148546
rs775395867	rs1022736	0.972446	intron	GWAS	Open_Targets_22.09	High light scatter reticulocyte count	1.39e-13	-0.0001915
rs775395867	rs1022736	0.972446	intron	GWAS	Open_Targets_22.09	Sex hormone-binding globulin levels adjusted for BMI	1.6e-13	-0.0083192
rs775395867	rs1022736	0.972446	intron	GWAS	FGR12_UKBB	Hypertension	2.51e-13	-0.0304
rs775395867	rs1022736	0.972446	intron	GWAS	FGR12_UKBB	Hypertension, essential	3.98e-13	-0.031
rs775395867	rs1022736	0.972446	intron	GWAS	Open_Targets_22.09	High light scatter reticulocyte percentage of red cells	5.6e-13	-0.0162399
rs775395867	rs1022736	0.972446	intron	GWAS	FGR12_UKBB	Type 2 diabetes, wide definition	3.16e-12	-0.0404
rs775395867	rs1022736	0.972446	intron	GWAS	Open_Targets_22.09	Sex hormone-binding globulin levels adjusted for BMI	3.5e-12	-0.0056812
rs775395867	rs1022736	0.972446	intron	GWAS	FinnGen_R12	Fracture of forearm	8.1e-12	0.0648501
rs775395867	rs1022736	0.972446	intron	GWAS	Open_Targets_22.09	Adult body size	1e-11	-0.009739
rs775395867	rs1022736	0.972446	intron	GWAS	Open_Targets_22.09	Impedance of leg (right)	1.39e-11	0.625061
rs775395867	rs1022736	0.972446	intron	GWAS	Open_Targets_22.09	Monocyte percentage of white cells	2.27e-11	0.0251422
rs775395867	rs1022736	0.972446	intron	GWAS	Open_Targets_22.09	Monocyte percentage	3.14e-11	0.044478
rs775395867	rs1022736	0.972446	intron	GWAS	Open_Targets_22.09	Dark brown | hair colour (natural, before greying)	4.73e-11	0.0336856
rs775395867	rs1022736	0.972446	intron	GWAS	FinnGen_R12	Gonarthrosis, primary, with knee surgery	6.4e-11	-0.0665834
rs775395867	rs1022736	0.972446	intron	GWAS	FinnGen_MVP_UKBB_meta	Ischaemic heart disease, wide definition	7.24e-11	-0.0229
rs775395867	rs1022736	0.972446	intron	GWAS	Open_Targets_22.09	Urate levels	9e-11	0.0119
rs775395867	rs1022736	0.972446	intron	GWAS	Open_Targets_22.09	PR interval	1e-10	-0.42
rs775395867	rs1022736	0.972446	intron	GWAS	Open_Targets_22.09	Aspartate aminotransferase levels	1e-10	6.42
rs775395867	rs1022736	0.972446	intron	GWAS	Open_Targets_22.09	Eosinophil counts	2e-10	0
rs775395867	rs1022736	0.972446	intron	GWAS	Open_Targets_22.09	Body mass index (bmi)	2.27e-10	0.0756088
rs775395867	rs1022736	0.972446	intron	GWAS	Kanta_2025_03	MCHC [Mass/volume] [g/l], sample-wise median	2.46e-10	-0.0148764
rs775395867	rs1022736	0.972446	intron	GWAS	Open_Targets_22.09	High light scatter reticulocyte percentage	3.48e-10	0.00543532
rs775395867	rs1022736	0.972446	intron	GWAS	Open_Targets_22.09	Dark brown | hair colour (natural, before greying)	4.41e-10	0.0319735
rs775395867	rs1022736	0.972446	intron	GWAS	Open_Targets_22.09	Impedance of leg (left)	5.58e-10	0.572814
rs775395867	rs1022736	0.972446	intron	GWAS	FinnGen_MVP_UKBB_meta	Malignant neoplasm of skin, excluding all cancers (controls excluding all cancers)	7.59e-10	-0.0287
rs775395867	rs1022736	0.972446	intron	GWAS	FinnGen_R12	Hypertension, essential	8.42e-10	-0.0353772
rs775395867	rs1022736	0.972446	intron	GWAS	FinnGen_R12	Hypertension	8.69e-10	-0.0336171
rs775395867	rs1022736	0.972446	intron	GWAS	FinnGen_MVP_UKBB_meta	Angina pectoris	9.77e-10	-0.0314
rs775395867	rs1022736	0.972446	intron	GWAS	Open_Targets_22.09	Blond vs. brown/black hair color	1e-09	0
rs775395867	rs1022736	0.972446	intron	GWAS	Open_Targets_22.09	Liver enzyme levels (alanine transaminase)	1.1e-09	-0.0023906
rs775395867	rs1022736	0.972446	intron	GWAS	Open_Targets_22.09	Type 2 diabetes	3e-09	0.0284
rs775395867	rs1022736	0.972446	intron	GWAS	Open_Targets_22.09	Monocyte count	3.46e-09	0.0222693
rs775395867	rs1022736	0.972446	intron	GWAS	Open_Targets_22.09	Eosinophil percentage of white cells	3.9e-09	-0.0131471
rs775395867	rs1022736	0.972446	intron	GWAS	Open_Targets_22.09	Liver enzyme levels (alanine transaminase)	4.6e-09	-0.0023304
rs775395867	rs1022736	0.972446	intron	GWAS	Open_Targets_22.09	Aspartate aminotransferase levels	4.8e-09	-0.0122679
rs775395867	rs1022736	0.972446	intron	GWAS	Open_Targets_22.09	Sex hormone-binding globulin levels	5.7e-09	-0.0069826
rs775395867	rs1022736	0.972446	intron	GWAS	Open_Targets_22.09	Type 2 diabetes [conditional]	1e-08	0
rs775395867	rs1022736	0.972446	intron	GWAS	Open_Targets_22.09	High light scatter reticulocyte percentage	1.17e-08	-0.0049038
rs775395867	rs1022736	0.972446	intron	GWAS	Open_Targets_22.09	Eosinophil counts	1.21e-08	0.012093
rs775395867	rs1022736	0.972446	intron	GWAS	Open_Targets_22.09	Body mass index (bmi)	1.22e-08	-0.0671812
rs775395867	rs1022736	0.972446	intron	GWAS	Open_Targets_22.09	Blonde | hair colour (natural, before greying)	1.47e-08	0.0442392
rs775395867	rs1022736	0.972446	intron	GWAS	Kanta_2025_03	Sodium [Moles/volume] in Serum or Plasma [mmol/l], sample-wise median	1.69e-08	0.0134412
rs775395867	rs1022736	0.972446	intron	GWAS	Open_Targets_22.09	Impedance of leg (right)	1.73e-08	0.454085
rs775395867	rs1022736	0.972446	intron	GWAS	Open_Targets_22.09	Impedance of whole body	1.86e-08	0.927447
rs775395867	rs1022736	0.972446	intron	GWAS	Open_Targets_22.09	Type 2 diabetes	2e-08	-0.0238
rs775395867	rs1022736	0.972446	intron	GWAS	Open_Targets_22.09	Platelet count	2.04e-08	-0.010881
rs775395867	rs1022736	0.972446	intron	GWAS	Open_Targets_22.09	Granulocyte percentage of myeloid white cells	2.56e-08	-0.0209953
rs775395867	rs1022736	0.972446	intron	GWAS	Open_Targets_22.09	Body mass index (bmi)	2.77e-08	-0.0652606
rs775395867	rs1022736	0.972446	intron	GWAS	Open_Targets_22.09	Type 2 diabetes	3e-08	-0.0392207
rs775395867	rs1022736	0.972446	intron	GWAS	FinnGen_R12	Antihypertensive medication - note that there are other indications	3.29e-08	-0.0287792
rs775395867	rs1022736	0.972446	intron	GWAS	FGR12_UKBB	Type 2 diabetes, definitions combined	3.39e-08	-0.029
rs775395867	rs1022736	0.972446	intron	GWAS	FGR12_UKBB	Gonarthrosis	4.17e-08	-0.0303
rs775395867	rs45441198	0.969856	3 prime UTR	GWAS	Open_Targets_22.09	Heel bone mineral density T score	6.5e-111	-0.0429845
rs775395867	rs45441198	0.969856	3 prime UTR	GWAS	Open_Targets_22.09	Heel bone mineral density	1e-106	0
rs775395867	rs45441198	0.969856	3 prime UTR	GWAS	Open_Targets_22.09	Heel bone mineral density	2e-91	0
rs775395867	rs45441198	0.969856	3 prime UTR	GWAS	Open_Targets_22.09	Heel bone mineral density	8.5e-81	-0.0425588
rs775395867	rs45441198	0.969856	3 prime UTR	GWAS	Open_Targets_22.09	Heel bone mineral density	2e-75	-0.041408
rs775395867	rs45441198	0.969856	3 prime UTR	GWAS	Open_Targets_22.09	Heel bone mineral density	3.4e-34	-0.0425841
rs775395867	rs45441198	0.969856	3 prime UTR	GWAS	Open_Targets_22.09	Heel bone mineral density (bmd)	5.48e-34	-0.0052451
rs775395867	rs45441198	0.969856	3 prime UTR	GWAS	Open_Targets_22.09	Heel bone mineral density (bmd) t-score, automated	2.21e-33	-0.0465788
rs775395867	rs45441198	0.969856	3 prime UTR	GWAS	Open_Targets_22.09	Heel quantitative ultrasound index (qui), direct entry	2.22e-33	-0.825044
rs775395867	rs45441198	0.969856	3 prime UTR	GWAS	Open_Targets_22.09	Heel bone mineral density (bmd)	9.2e-32	-0.0050684
rs775395867	rs45441198	0.969856	3 prime UTR	GWAS	Open_Targets_22.09	Heel bone mineral density	3.1e-31	-0.0404726
rs775395867	rs45441198	0.969856	3 prime UTR	GWAS	Open_Targets_22.09	Heel bone mineral density (bmd) t-score, automated	3.56e-31	-0.0449923
rs775395867	rs45441198	0.969856	3 prime UTR	GWAS	Open_Targets_22.09	Heel quantitative ultrasound index (qui), direct entry	3.56e-31	-0.796943
rs775395867	rs45441198	0.969856	3 prime UTR	GWAS	Open_Targets_22.09	Heel broadband ultrasound attenuation, direct entry	1.87e-29	0.671826
rs775395867	rs45441198	0.969856	3 prime UTR	GWAS	Open_Targets_22.09	Heel broadband ultrasound attenuation, direct entry	1.73e-27	-0.651981
rs775395867	rs45441198	0.969856	3 prime UTR	GWAS	Kanta_2025_03	Gamma glutamyl transferase [Enzymatic activity/volume] in Serum or Plasma [u/l], sample-wise median	7.67e-26	-0.028949
rs775395867	rs45441198	0.969856	3 prime UTR	GWAS	FGR12_UKBB	Otosclerosis	1e-25	0.253
rs775395867	rs45441198	0.969856	3 prime UTR	GWAS	FinnGen_MVP_UKBB_meta	Hypertension, essential	9.33e-22	-0.031
rs775395867	rs45441198	0.969856	3 prime UTR	GWAS	Open_Targets_22.09	Monocyte count	1.39e-21	0.018981
rs775395867	rs45441198	0.969856	3 prime UTR	GWAS	FinnGen_MVP_UKBB_meta	Hypertension	2.29e-21	-0.0301
rs775395867	rs45441198	0.969856	3 prime UTR	GWAS	Open_Targets_22.09	Monocyte percentage of white cells	1e-20	0.0209173
rs775395867	rs45441198	0.969856	3 prime UTR	GWAS	FinnGen_R12	Otosclerosis	3.09e-19	0.246909
rs775395867	rs45441198	0.969856	3 prime UTR	GWAS	Open_Targets_22.09	Body mass index	6e-19	-0.0148
rs775395867	rs45441198	0.969856	3 prime UTR	GWAS	Open_Targets_22.09	Body mass index	6e-19	-0.0148
rs775395867	rs45441198	0.969856	3 prime UTR	GWAS	Open_Targets_22.09	Reticulocyte count	2.3e-17	-0.0191918
rs775395867	rs45441198	0.969856	3 prime UTR	GWAS	Open_Targets_22.09	Heel bone mineral density (bmd) t-score, automated (left)	2.42e-17	-0.0448377
rs775395867	rs45441198	0.969856	3 prime UTR	GWAS	Open_Targets_22.09	Heel quantitative ultrasound index (qui), direct entry (left)	2.65e-17	-0.793265
rs775395867	rs45441198	0.969856	3 prime UTR	GWAS	Open_Targets_22.09	Hair color	3e-17	0
rs775395867	rs45441198	0.969856	3 prime UTR	GWAS	Open_Targets_22.09	Heel bone mineral density (bmd) (left)	3.62e-17	-0.004968
rs775395867	rs45441198	0.969856	3 prime UTR	GWAS	Open_Targets_22.09	Heel broadband ultrasound attenuation (left)	3.68e-17	-0.697756
rs775395867	rs45441198	0.969856	3 prime UTR	GWAS	Open_Targets_22.09	Body mass index	1e-16	0
rs775395867	rs45441198	0.969856	3 prime UTR	GWAS	Open_Targets_22.09	Cutaneous melanoma or hair colour	1e-16	0
rs775395867	rs45441198	0.969856	3 prime UTR	GWAS	Open_Targets_22.09	Heel bone mineral density (bmd) (right)	1.27e-16	-0.0048081
rs775395867	rs45441198	0.969856	3 prime UTR	GWAS	Open_Targets_22.09	Body mass index	1.6e-16	0.0161871
rs775395867	rs45441198	0.969856	3 prime UTR	GWAS	Open_Targets_22.09	Heel quantitative ultrasound index (qui), direct entry (right)	1.79e-16	-0.7603
rs775395867	rs45441198	0.969856	3 prime UTR	GWAS	Open_Targets_22.09	Heel bone mineral density (bmd) t-score, automated (right)	1.8e-16	-0.0429214
rs775395867	rs45441198	0.969856	3 prime UTR	GWAS	FinnGen_MVP_UKBB_meta	Fracture of forearm	2e-16	0.061
rs775395867	rs45441198	0.969856	3 prime UTR	GWAS	Open_Targets_22.09	Heel broadband ultrasound attenuation (right)	3.04e-16	0.671341
rs775395867	rs45441198	0.969856	3 prime UTR	GWAS	Open_Targets_22.09	Mean spheric corpuscular volume	4e-16	-0.0172072
rs775395867	rs45441198	0.969856	3 prime UTR	GWAS	Open_Targets_22.09	Femoral neck bone mineral density	5e-16	-0.04
rs775395867	rs45441198	0.969856	3 prime UTR	GWAS	Open_Targets_22.09	Reticulocyte fraction of red cells	6.3e-16	-0.0183346
rs775395867	rs45441198	0.969856	3 prime UTR	GWAS	Open_Targets_22.09	Body mass index	1e-15	0
rs775395867	rs45441198	0.969856	3 prime UTR	GWAS	Open_Targets_22.09	Heel bone mineral density (bmd) (right)	1.28e-15	-0.0046471
rs775395867	rs45441198	0.969856	3 prime UTR	GWAS	Open_Targets_22.09	Heel quantitative ultrasound index (qui), direct entry (right)	1.89e-15	-0.734048
rs775395867	rs45441198	0.969856	3 prime UTR	GWAS	Open_Targets_22.09	Heel bone mineral density (bmd) t-score, automated (right)	1.89e-15	-0.0414392
rs775395867	rs45441198	0.969856	3 prime UTR	GWAS	Open_Targets_22.09	Heel broadband ultrasound attenuation (right)	6.83e-15	-0.631624
rs775395867	rs45441198	0.969856	3 prime UTR	GWAS	Kanta_2025_03	Platelets [#/volume] in Blood [e9/l], sample-wise median	1.73e-14	-0.0157598
rs775395867	rs45441198	0.969856	3 prime UTR	GWAS	Open_Targets_22.09	Mean sphered cell volume	2.1e-14	-0.0140907
rs775395867	rs45441198	0.969856	3 prime UTR	GWAS	FGR12_UKBB	Osteoporosis	3.98e-14	0.0693
rs775395867	rs45441198	0.969856	3 prime UTR	GWAS	Open_Targets_22.09	Sex hormone-binding globulin levels adjusted for BMI	6.1e-14	-0.0084516
rs775395867	rs45441198	0.969856	3 prime UTR	GWAS	FGR12_UKBB	Fracture of forearm	6.31e-14	0.0627
rs775395867	rs45441198	0.969856	3 prime UTR	GWAS	Open_Targets_22.09	Gamma glutamyl transferase levels	8e-14	-0.0148546
rs775395867	rs45441198	0.969856	3 prime UTR	GWAS	Open_Targets_22.09	High light scatter reticulocyte count	1.57e-13	-0.0001913
rs775395867	rs45441198	0.969856	3 prime UTR	GWAS	Open_Targets_22.09	High light scatter reticulocyte count	1.8e-13	-0.0165719
rs775395867	rs45441198	0.969856	3 prime UTR	GWAS	FGR12_UKBB	Hypertension	3.16e-13	-0.0303
rs775395867	rs45441198	0.969856	3 prime UTR	GWAS	FGR12_UKBB	Hypertension, essential	5.01e-13	-0.0309
rs775395867	rs45441198	0.969856	3 prime UTR	GWAS	Open_Targets_22.09	High light scatter reticulocyte percentage of red cells	1.5e-12	-0.0159462
rs775395867	rs45441198	0.969856	3 prime UTR	GWAS	Open_Targets_22.09	Sex hormone-binding globulin levels adjusted for BMI	1.5e-12	-0.0058097
rs775395867	rs45441198	0.969856	3 prime UTR	GWAS	FinnGen_MVP_UKBB_meta	Type 2 diabetes, definitions combined	1.66e-12	-0.0228
rs775395867	rs45441198	0.969856	3 prime UTR	GWAS	FGR12_UKBB	Type 2 diabetes, wide definition	5.01e-12	-0.0401
rs775395867	rs45441198	0.969856	3 prime UTR	GWAS	FinnGen_R12	Fracture of forearm	8.21e-12	0.06484
rs775395867	rs45441198	0.969856	3 prime UTR	GWAS	Open_Targets_22.09	Adult body size	1e-11	-0.009739
rs775395867	rs45441198	0.969856	3 prime UTR	GWAS	Open_Targets_22.09	Impedance of leg (right)	1.39e-11	0.625061
rs775395867	rs45441198	0.969856	3 prime UTR	GWAS	Open_Targets_22.09	Monocyte percentage of white cells	1.49e-11	0.0253549
rs775395867	rs45441198	0.969856	3 prime UTR	GWAS	Open_Targets_22.09	Monocyte percentage	3.71e-11	0.0443413
rs775395867	rs45441198	0.969856	3 prime UTR	GWAS	Open_Targets_22.09	Dark brown | hair colour (natural, before greying)	4.73e-11	0.0336856
rs775395867	rs45441198	0.969856	3 prime UTR	GWAS	FinnGen_R12	Gonarthrosis, primary, with knee surgery	6.36e-11	-0.066601
rs775395867	rs45441198	0.969856	3 prime UTR	GWAS	Open_Targets_22.09	Urate levels	9e-11	0.0119
rs775395867	rs45441198	0.969856	3 prime UTR	GWAS	Open_Targets_22.09	PR interval	1e-10	-0.42
rs775395867	rs45441198	0.969856	3 prime UTR	GWAS	Open_Targets_22.09	Aspartate aminotransferase levels	1e-10	6.42
rs775395867	rs45441198	0.969856	3 prime UTR	GWAS	Open_Targets_22.09	Body mass index (bmi)	1.79e-10	0.0757504
rs775395867	rs45441198	0.969856	3 prime UTR	GWAS	Open_Targets_22.09	Eosinophil counts	2e-10	0
rs775395867	rs45441198	0.969856	3 prime UTR	GWAS	Open_Targets_22.09	Body mass index (bmi)	2.27e-10	0.0756088
rs775395867	rs45441198	0.969856	3 prime UTR	GWAS	Kanta_2025_03	MCHC [Mass/volume] [g/l], sample-wise median	2.4e-10	-0.0148865
rs775395867	rs45441198	0.969856	3 prime UTR	GWAS	Open_Targets_22.09	High light scatter reticulocyte percentage	3.48e-10	0.00543532
rs775395867	rs45441198	0.969856	3 prime UTR	GWAS	FinnGen_MVP_UKBB_meta	Angina pectoris	4.57e-10	-0.0313
rs775395867	rs45441198	0.969856	3 prime UTR	GWAS	Open_Targets_22.09	Dark brown | hair colour (natural, before greying)	4.61e-10	0.0319568
rs775395867	rs45441198	0.969856	3 prime UTR	GWAS	Open_Targets_22.09	Impedance of leg (left)	5.58e-10	0.572814
rs775395867	rs45441198	0.969856	3 prime UTR	GWAS	FinnGen_MVP_UKBB_meta	Malignant neoplasm of skin, excluding all cancers (controls excluding all cancers)	6.31e-10	-0.0292
rs775395867	rs45441198	0.969856	3 prime UTR	GWAS	FinnGen_R12	Hypertension, essential	8.55e-10	-0.0353678
rs775395867	rs45441198	0.969856	3 prime UTR	GWAS	FinnGen_R12	Hypertension	8.84e-10	-0.033606
rs775395867	rs45441198	0.969856	3 prime UTR	GWAS	Open_Targets_22.09	Blond vs. brown/black hair color	1e-09	0
rs775395867	rs45441198	0.969856	3 prime UTR	GWAS	FinnGen_MVP_UKBB_meta	Ischaemic heart disease, wide definition	1.02e-09	-0.0211
rs775395867	rs45441198	0.969856	3 prime UTR	GWAS	Open_Targets_22.09	Liver enzyme levels (alanine transaminase)	1.1e-09	-0.0023906
rs775395867	rs45441198	0.969856	3 prime UTR	GWAS	Open_Targets_22.09	Type 2 diabetes	3e-09	0.0284
rs775395867	rs45441198	0.969856	3 prime UTR	GWAS	Open_Targets_22.09	Sex hormone-binding globulin levels	3.2e-09	-0.0070884
rs775395867	rs45441198	0.969856	3 prime UTR	GWAS	Open_Targets_22.09	Eosinophil percentage of white cells	3.9e-09	-0.0131471
rs775395867	rs45441198	0.969856	3 prime UTR	GWAS	Open_Targets_22.09	Body mass index	4e-09	-0.0164381
rs775395867	rs45441198	0.969856	3 prime UTR	GWAS	Open_Targets_22.09	Aspartate aminotransferase levels	4.8e-09	-0.0122679
rs775395867	rs45441198	0.969856	3 prime UTR	GWAS	Open_Targets_22.09	Monocyte count	6.74e-09	0.0218368
rs775395867	rs45441198	0.969856	3 prime UTR	GWAS	Open_Targets_22.09	Liver enzyme levels (alanine transaminase)	7.3e-09	-0.0022978
rs775395867	rs45441198	0.969856	3 prime UTR	GWAS	Open_Targets_22.09	Body mass index (bmi)	9.03e-09	-0.0678342
rs775395867	rs45441198	0.969856	3 prime UTR	GWAS	Open_Targets_22.09	Type 2 diabetes [conditional]	1e-08	0
rs775395867	rs45441198	0.969856	3 prime UTR	GWAS	Open_Targets_22.09	Eosinophil counts	1.21e-08	0.012093
rs775395867	rs45441198	0.969856	3 prime UTR	GWAS	Open_Targets_22.09	High light scatter reticulocyte percentage	1.26e-08	-0.0048958
rs775395867	rs45441198	0.969856	3 prime UTR	GWAS	Open_Targets_22.09	Blonde | hair colour (natural, before greying)	1.47e-08	0.0442392
rs775395867	rs45441198	0.969856	3 prime UTR	GWAS	Open_Targets_22.09	Impedance of leg (right)	1.54e-08	0.456034
rs775395867	rs45441198	0.969856	3 prime UTR	GWAS	Open_Targets_22.09	Granulocyte percentage of myeloid white cells	1.55e-08	-0.0213072
rs775395867	rs45441198	0.969856	3 prime UTR	GWAS	Kanta_2025_03	Sodium [Moles/volume] in Serum or Plasma [mmol/l], sample-wise median	1.67e-08	0.0134456
rs775395867	rs45441198	0.969856	3 prime UTR	GWAS	Open_Targets_22.09	Platelet count	1.71e-08	-0.010966
rs775395867	rs45441198	0.969856	3 prime UTR	GWAS	Open_Targets_22.09	Impedance of whole body	1.86e-08	0.927447
rs775395867	rs45441198	0.969856	3 prime UTR	GWAS	Open_Targets_22.09	Type 2 diabetes	2e-08	-0.0238
rs775395867	rs45441198	0.969856	3 prime UTR	GWAS	Open_Targets_22.09	Body mass index (bmi)	2.02e-08	-0.0659477
rs775395867	rs45441198	0.969856	3 prime UTR	GWAS	Open_Targets_22.09	Type 2 diabetes	3e-08	-0.0392207
rs775395867	rs45441198	0.969856	3 prime UTR	GWAS	FinnGen_R12	Antihypertensive medication - note that there are other indications	3.25e-08	-0.0287965
rs775395867	rs45441198	0.969856	3 prime UTR	GWAS	FGR12_UKBB	Type 2 diabetes, definitions combined	4.47e-08	-0.0288
rs775395867	rs45441198	0.969856	3 prime UTR	GWAS	FGR12_UKBB	Gonarthrosis	4.9e-08	-0.0301
rs775395867	rs2296486	0.970424	3 prime UTR	GWAS	Open_Targets_22.09	Heel bone mineral density T score	6.5e-111	-0.0429845
rs775395867	rs2296486	0.970424	3 prime UTR	GWAS	Open_Targets_22.09	Heel bone mineral density	1e-106	0
rs775395867	rs2296486	0.970424	3 prime UTR	GWAS	Open_Targets_22.09	Heel bone mineral density	2e-91	0
rs775395867	rs2296486	0.970424	3 prime UTR	GWAS	Open_Targets_22.09	Heel bone mineral density	8.5e-81	-0.0425588
rs775395867	rs2296486	0.970424	3 prime UTR	GWAS	Open_Targets_22.09	Heel bone mineral density	1e-75	-0.041477
rs775395867	rs2296486	0.970424	3 prime UTR	GWAS	Open_Targets_22.09	Heel bone mineral density	3.4e-34	-0.0425841
rs775395867	rs2296486	0.970424	3 prime UTR	GWAS	Open_Targets_22.09	Heel bone mineral density (bmd)	5.48e-34	-0.0052451
rs775395867	rs2296486	0.970424	3 prime UTR	GWAS	Open_Targets_22.09	Heel bone mineral density (bmd) t-score, automated	2.21e-33	-0.0465788
rs775395867	rs2296486	0.970424	3 prime UTR	GWAS	Open_Targets_22.09	Heel quantitative ultrasound index (qui), direct entry	2.22e-33	-0.825044
rs775395867	rs2296486	0.970424	3 prime UTR	GWAS	Open_Targets_22.09	Heel bone mineral density (bmd)	6.51e-32	-0.0050824
rs775395867	rs2296486	0.970424	3 prime UTR	GWAS	Open_Targets_22.09	Heel bone mineral density	1.9e-31	-0.0407095
rs775395867	rs2296486	0.970424	3 prime UTR	GWAS	Open_Targets_22.09	Heel bone mineral density (bmd) t-score, automated	2.52e-31	-0.0451184
rs775395867	rs2296486	0.970424	3 prime UTR	GWAS	Open_Targets_22.09	Heel quantitative ultrasound index (qui), direct entry	2.52e-31	-0.799176
rs775395867	rs2296486	0.970424	3 prime UTR	GWAS	Open_Targets_22.09	Heel broadband ultrasound attenuation, direct entry	1.87e-29	0.671826
rs775395867	rs2296486	0.970424	3 prime UTR	GWAS	Open_Targets_22.09	Heel broadband ultrasound attenuation, direct entry	1.35e-27	-0.653493
rs775395867	rs2296486	0.970424	3 prime UTR	GWAS	FGR12_UKBB	Otosclerosis	6.31e-26	0.254
rs775395867	rs2296486	0.970424	3 prime UTR	GWAS	Kanta_2025_03	Gamma glutamyl transferase [Enzymatic activity/volume] in Serum or Plasma [u/l], sample-wise median	7.68e-26	-0.0289495
rs775395867	rs2296486	0.970424	3 prime UTR	GWAS	FinnGen_MVP_UKBB_meta	Hypertension, essential	2.57e-22	-0.0319
rs775395867	rs2296486	0.970424	3 prime UTR	GWAS	FinnGen_MVP_UKBB_meta	Hypertension	3.8e-22	-0.0313
rs775395867	rs2296486	0.970424	3 prime UTR	GWAS	Open_Targets_22.09	Monocyte count	4.25e-22	0.019193
rs775395867	rs2296486	0.970424	3 prime UTR	GWAS	Open_Targets_22.09	Monocyte percentage of white cells	6.3e-21	0.0210325
rs775395867	rs2296486	0.970424	3 prime UTR	GWAS	FinnGen_R12	Otosclerosis	3.08e-19	0.246925
rs775395867	rs2296486	0.970424	3 prime UTR	GWAS	Open_Targets_22.09	Reticulocyte count	9.1e-18	-0.0194378
rs775395867	rs2296486	0.970424	3 prime UTR	GWAS	Open_Targets_22.09	Heel bone mineral density (bmd) t-score, automated (left)	2.42e-17	-0.0448377
rs775395867	rs2296486	0.970424	3 prime UTR	GWAS	Open_Targets_22.09	Heel quantitative ultrasound index (qui), direct entry (left)	2.65e-17	-0.793265
rs775395867	rs2296486	0.970424	3 prime UTR	GWAS	Open_Targets_22.09	Hair color	3e-17	0
rs775395867	rs2296486	0.970424	3 prime UTR	GWAS	Open_Targets_22.09	Heel bone mineral density (bmd) (left)	3.62e-17	-0.004968
rs775395867	rs2296486	0.970424	3 prime UTR	GWAS	Open_Targets_22.09	Heel broadband ultrasound attenuation (left)	3.68e-17	-0.697756
rs775395867	rs2296486	0.970424	3 prime UTR	GWAS	Open_Targets_22.09	Body mass index	1e-16	0
rs775395867	rs2296486	0.970424	3 prime UTR	GWAS	Open_Targets_22.09	Cutaneous melanoma or hair colour	1e-16	0
rs775395867	rs2296486	0.970424	3 prime UTR	GWAS	Open_Targets_22.09	Heel bone mineral density (bmd) (right)	1.27e-16	-0.0048081
rs775395867	rs2296486	0.970424	3 prime UTR	GWAS	Open_Targets_22.09	Body mass index	1.6e-16	0.0161871
rs775395867	rs2296486	0.970424	3 prime UTR	GWAS	Open_Targets_22.09	Heel quantitative ultrasound index (qui), direct entry (right)	1.79e-16	-0.7603
rs775395867	rs2296486	0.970424	3 prime UTR	GWAS	Open_Targets_22.09	Heel bone mineral density (bmd) t-score, automated (right)	1.8e-16	-0.0429214
rs775395867	rs2296486	0.970424	3 prime UTR	GWAS	Open_Targets_22.09	Reticulocyte fraction of red cells	2.5e-16	-0.0185933
rs775395867	rs2296486	0.970424	3 prime UTR	GWAS	FinnGen_MVP_UKBB_meta	Fracture of forearm	2.95e-16	0.061
rs775395867	rs2296486	0.970424	3 prime UTR	GWAS	Open_Targets_22.09	Heel broadband ultrasound attenuation (right)	3.04e-16	0.671341
rs775395867	rs2296486	0.970424	3 prime UTR	GWAS	Open_Targets_22.09	Mean spheric corpuscular volume	4e-16	-0.0172072
rs775395867	rs2296486	0.970424	3 prime UTR	GWAS	Open_Targets_22.09	Femoral neck bone mineral density	5e-16	-0.04
rs775395867	rs2296486	0.970424	3 prime UTR	GWAS	Open_Targets_22.09	Heel bone mineral density (bmd) (right)	9.22e-16	-0.0046701
rs775395867	rs2296486	0.970424	3 prime UTR	GWAS	Open_Targets_22.09	Body mass index	1e-15	0
rs775395867	rs2296486	0.970424	3 prime UTR	GWAS	Open_Targets_22.09	Heel quantitative ultrasound index (qui), direct entry (right)	1.37e-15	-0.737691
rs775395867	rs2296486	0.970424	3 prime UTR	GWAS	Open_Targets_22.09	Heel bone mineral density (bmd) t-score, automated (right)	1.37e-15	-0.0416449
rs775395867	rs2296486	0.970424	3 prime UTR	GWAS	Open_Targets_22.09	Heel broadband ultrasound attenuation (right)	5.11e-15	-0.634568
rs775395867	rs2296486	0.970424	3 prime UTR	GWAS	Kanta_2025_03	Platelets [#/volume] in Blood [e9/l], sample-wise median	1.74e-14	-0.0157583
rs775395867	rs2296486	0.970424	3 prime UTR	GWAS	Open_Targets_22.09	Mean sphered cell volume	2.1e-14	-0.0140907
rs775395867	rs2296486	0.970424	3 prime UTR	GWAS	FGR12_UKBB	Osteoporosis	5.01e-14	0.0692
rs775395867	rs2296486	0.970424	3 prime UTR	GWAS	FGR12_UKBB	Fracture of forearm	6.31e-14	0.0627
rs775395867	rs2296486	0.970424	3 prime UTR	GWAS	Open_Targets_22.09	Sex hormone-binding globulin levels adjusted for BMI	6.6e-14	-0.0084508
rs775395867	rs2296486	0.970424	3 prime UTR	GWAS	Open_Targets_22.09	High light scatter reticulocyte count	7.4e-14	-0.0168467
rs775395867	rs2296486	0.970424	3 prime UTR	GWAS	Open_Targets_22.09	Gamma glutamyl transferase levels	8e-14	-0.0148546
rs775395867	rs2296486	0.970424	3 prime UTR	GWAS	Open_Targets_22.09	High light scatter reticulocyte count	9.14e-14	-0.0001931
rs775395867	rs2296486	0.970424	3 prime UTR	GWAS	FinnGen_MVP_UKBB_meta	Type 2 diabetes, definitions combined	2.51e-13	-0.0242
rs775395867	rs2296486	0.970424	3 prime UTR	GWAS	FGR12_UKBB	Hypertension	2.51e-13	-0.0303
rs775395867	rs2296486	0.970424	3 prime UTR	GWAS	FGR12_UKBB	Hypertension, essential	3.98e-13	-0.0309
rs775395867	rs2296486	0.970424	3 prime UTR	GWAS	Open_Targets_22.09	High light scatter reticulocyte percentage of red cells	6e-13	-0.0162295
rs775395867	rs2296486	0.970424	3 prime UTR	GWAS	Open_Targets_22.09	Sex hormone-binding globulin levels adjusted for BMI	1.2e-12	-0.0058212
rs775395867	rs2296486	0.970424	3 prime UTR	GWAS	FGR12_UKBB	Type 2 diabetes, wide definition	5.01e-12	-0.0401
rs775395867	rs2296486	0.970424	3 prime UTR	GWAS	FinnGen_R12	Fracture of forearm	8.25e-12	0.0648355
rs775395867	rs2296486	0.970424	3 prime UTR	GWAS	Open_Targets_22.09	Adult body size	1e-11	-0.009739
rs775395867	rs2296486	0.970424	3 prime UTR	GWAS	Open_Targets_22.09	Impedance of leg (right)	1.39e-11	0.625061
rs775395867	rs2296486	0.970424	3 prime UTR	GWAS	Open_Targets_22.09	Monocyte percentage	2.56e-11	0.0447162
rs775395867	rs2296486	0.970424	3 prime UTR	GWAS	Open_Targets_22.09	Monocyte percentage of white cells	2.71e-11	0.0250308
rs775395867	rs2296486	0.970424	3 prime UTR	GWAS	FinnGen_MVP_UKBB_meta	Ischaemic heart disease, wide definition	3.72e-11	-0.0231
rs775395867	rs2296486	0.970424	3 prime UTR	GWAS	Open_Targets_22.09	Dark brown | hair colour (natural, before greying)	4.73e-11	0.0336856
rs775395867	rs2296486	0.970424	3 prime UTR	GWAS	FinnGen_R12	Gonarthrosis, primary, with knee surgery	6.34e-11	-0.066607
rs775395867	rs2296486	0.970424	3 prime UTR	GWAS	Open_Targets_22.09	Urate levels	9e-11	0.0119
rs775395867	rs2296486	0.970424	3 prime UTR	GWAS	Open_Targets_22.09	PR interval	1e-10	-0.42
rs775395867	rs2296486	0.970424	3 prime UTR	GWAS	Open_Targets_22.09	Aspartate aminotransferase levels	1e-10	6.42
rs775395867	rs2296486	0.970424	3 prime UTR	GWAS	Open_Targets_22.09	Body mass index (bmi)	1.79e-10	0.0757504
rs775395867	rs2296486	0.970424	3 prime UTR	GWAS	Open_Targets_22.09	Eosinophil counts	2e-10	0
rs775395867	rs2296486	0.970424	3 prime UTR	GWAS	Open_Targets_22.09	Body mass index (bmi)	2.27e-10	0.0756088
rs775395867	rs2296486	0.970424	3 prime UTR	GWAS	Kanta_2025_03	MCHC [Mass/volume] [g/l], sample-wise median	2.38e-10	-0.01489
rs775395867	rs2296486	0.970424	3 prime UTR	GWAS	Open_Targets_22.09	High light scatter reticulocyte percentage	3.48e-10	0.00543532
rs775395867	rs2296486	0.970424	3 prime UTR	GWAS	Open_Targets_22.09	Dark brown | hair colour (natural, before greying)	4.61e-10	0.0319629
rs775395867	rs2296486	0.970424	3 prime UTR	GWAS	FinnGen_MVP_UKBB_meta	Angina pectoris	5.37e-10	-0.0315
rs775395867	rs2296486	0.970424	3 prime UTR	GWAS	Open_Targets_22.09	Impedance of leg (left)	5.58e-10	0.572814
rs775395867	rs2296486	0.970424	3 prime UTR	GWAS	FinnGen_R12	Hypertension, essential	8.55e-10	-0.0353683
rs775395867	rs2296486	0.970424	3 prime UTR	GWAS	FinnGen_R12	Hypertension	8.85e-10	-0.0336064
rs775395867	rs2296486	0.970424	3 prime UTR	GWAS	FinnGen_MVP_UKBB_meta	Malignant neoplasm of skin, excluding all cancers (controls excluding all cancers)	9.33e-10	-0.029
rs775395867	rs2296486	0.970424	3 prime UTR	GWAS	Open_Targets_22.09	Blond vs. brown/black hair color	1e-09	0
rs775395867	rs2296486	0.970424	3 prime UTR	GWAS	Open_Targets_22.09	Liver enzyme levels (alanine transaminase)	1.1e-09	-0.0023906
rs775395867	rs2296486	0.970424	3 prime UTR	GWAS	Open_Targets_22.09	Sex hormone-binding globulin levels	3e-09	-0.0071073
rs775395867	rs2296486	0.970424	3 prime UTR	GWAS	Open_Targets_22.09	Type 2 diabetes	3e-09	0.0284
rs775395867	rs2296486	0.970424	3 prime UTR	GWAS	Open_Targets_22.09	Eosinophil percentage of white cells	3.9e-09	-0.0131471
rs775395867	rs2296486	0.970424	3 prime UTR	GWAS	Open_Targets_22.09	Monocyte count	3.97e-09	0.0221711
rs775395867	rs2296486	0.970424	3 prime UTR	GWAS	Open_Targets_22.09	Aspartate aminotransferase levels	4.8e-09	-0.0122679
rs775395867	rs2296486	0.970424	3 prime UTR	GWAS	Open_Targets_22.09	Liver enzyme levels (alanine transaminase)	8.1e-09	-0.0022898
rs775395867	rs2296486	0.970424	3 prime UTR	GWAS	Open_Targets_22.09	High light scatter reticulocyte percentage	9.34e-09	-0.0049409
rs775395867	rs2296486	0.970424	3 prime UTR	GWAS	Open_Targets_22.09	Type 2 diabetes [conditional]	1e-08	0
rs775395867	rs2296486	0.970424	3 prime UTR	GWAS	Open_Targets_22.09	Body mass index (bmi)	1.16e-08	-0.0673395
rs775395867	rs2296486	0.970424	3 prime UTR	GWAS	Open_Targets_22.09	Eosinophil counts	1.21e-08	0.012093
rs775395867	rs2296486	0.970424	3 prime UTR	GWAS	Open_Targets_22.09	Blonde | hair colour (natural, before greying)	1.47e-08	0.0442392
rs775395867	rs2296486	0.970424	3 prime UTR	GWAS	Kanta_2025_03	Sodium [Moles/volume] in Serum or Plasma [mmol/l], sample-wise median	1.67e-08	0.0134473
rs775395867	rs2296486	0.970424	3 prime UTR	GWAS	Open_Targets_22.09	Impedance of whole body	1.86e-08	0.927447
rs775395867	rs2296486	0.970424	3 prime UTR	GWAS	FinnGen_MVP_UKBB_meta	Coronary atherosclerosis	2e-08	-0.0222
rs775395867	rs2296486	0.970424	3 prime UTR	GWAS	Open_Targets_22.09	Type 2 diabetes	2e-08	-0.0238
rs775395867	rs2296486	0.970424	3 prime UTR	GWAS	Open_Targets_22.09	Impedance of leg (right)	2.29e-08	0.450544
rs775395867	rs2296486	0.970424	3 prime UTR	GWAS	Open_Targets_22.09	Body mass index (bmi)	2.55e-08	-0.0654797
rs775395867	rs2296486	0.970424	3 prime UTR	GWAS	Open_Targets_22.09	Platelet count	2.74e-08	-0.010791
rs775395867	rs2296486	0.970424	3 prime UTR	GWAS	Open_Targets_22.09	Granulocyte percentage of myeloid white cells	3e-08	-0.0208777
rs775395867	rs2296486	0.970424	3 prime UTR	GWAS	Open_Targets_22.09	Type 2 diabetes	3e-08	-0.0392207
rs775395867	rs2296486	0.970424	3 prime UTR	GWAS	FinnGen_R12	Antihypertensive medication - note that there are other indications	3.22e-08	-0.028804
rs775395867	rs2296486	0.970424	3 prime UTR	GWAS	FGR12_UKBB	Type 2 diabetes, definitions combined	4.79e-08	-0.0287
rs775395867	rs2296484	0.970347	3 prime UTR	GWAS	Open_Targets_22.09	Heel bone mineral density T score	6.5e-111	-0.0429845
rs775395867	rs2296484	0.970347	3 prime UTR	GWAS	Open_Targets_22.09	Heel bone mineral density T score	6.5e-111	-0.0429845
rs775395867	rs2296484	0.970347	3 prime UTR	GWAS	Open_Targets_22.09	Heel bone mineral density	1e-106	0
rs775395867	rs2296484	0.970347	3 prime UTR	GWAS	Open_Targets_22.09	Heel bone mineral density	1e-106	0
rs775395867	rs2296484	0.970347	3 prime UTR	GWAS	Open_Targets_22.09	Heel bone mineral density	2e-91	0
rs775395867	rs2296484	0.970347	3 prime UTR	GWAS	Open_Targets_22.09	Heel bone mineral density	2e-91	0
rs775395867	rs2296484	0.970347	3 prime UTR	GWAS	Open_Targets_22.09	Heel bone mineral density	8.5e-81	-0.0425588
rs775395867	rs2296484	0.970347	3 prime UTR	GWAS	Open_Targets_22.09	Heel bone mineral density	8.5e-81	-0.0425588
rs775395867	rs2296484	0.970347	3 prime UTR	GWAS	Open_Targets_22.09	Heel bone mineral density	7.2e-76	-0.0415036
rs775395867	rs2296484	0.970347	3 prime UTR	GWAS	Open_Targets_22.09	Heel bone mineral density	7.2e-76	-0.0415036
rs775395867	rs2296484	0.970347	3 prime UTR	GWAS	Open_Targets_22.09	Heel bone mineral density	3.4e-34	-0.0425841
rs775395867	rs2296484	0.970347	3 prime UTR	GWAS	Open_Targets_22.09	Heel bone mineral density	3.4e-34	-0.0425841
rs775395867	rs2296484	0.970347	3 prime UTR	GWAS	Open_Targets_22.09	Heel bone mineral density (bmd)	5.48e-34	-0.0052451
rs775395867	rs2296484	0.970347	3 prime UTR	GWAS	Open_Targets_22.09	Heel bone mineral density (bmd)	5.48e-34	-0.0052451
rs775395867	rs2296484	0.970347	3 prime UTR	GWAS	Open_Targets_22.09	Heel bone mineral density (bmd) t-score, automated	2.21e-33	-0.0465788
rs775395867	rs2296484	0.970347	3 prime UTR	GWAS	Open_Targets_22.09	Heel bone mineral density (bmd) t-score, automated	2.21e-33	-0.0465788
rs775395867	rs2296484	0.970347	3 prime UTR	GWAS	Open_Targets_22.09	Heel quantitative ultrasound index (qui), direct entry	2.22e-33	-0.825044
rs775395867	rs2296484	0.970347	3 prime UTR	GWAS	Open_Targets_22.09	Heel quantitative ultrasound index (qui), direct entry	2.22e-33	-0.825044
rs775395867	rs2296484	0.970347	3 prime UTR	GWAS	Open_Targets_22.09	Heel bone mineral density (bmd)	5.22e-32	-0.0050903
rs775395867	rs2296484	0.970347	3 prime UTR	GWAS	Open_Targets_22.09	Heel bone mineral density (bmd)	5.22e-32	-0.0050903
rs775395867	rs2296484	0.970347	3 prime UTR	GWAS	Open_Targets_22.09	Heel bone mineral density	1.6e-31	-0.0407566
rs775395867	rs2296484	0.970347	3 prime UTR	GWAS	Open_Targets_22.09	Heel bone mineral density	1.6e-31	-0.0407566
rs775395867	rs2296484	0.970347	3 prime UTR	GWAS	Open_Targets_22.09	Heel bone mineral density (bmd) t-score, automated	2.03e-31	-0.0451894
rs775395867	rs2296484	0.970347	3 prime UTR	GWAS	Open_Targets_22.09	Heel bone mineral density (bmd) t-score, automated	2.03e-31	-0.0451894
rs775395867	rs2296484	0.970347	3 prime UTR	GWAS	Open_Targets_22.09	Heel quantitative ultrasound index (qui), direct entry	2.03e-31	-0.800434
rs775395867	rs2296484	0.970347	3 prime UTR	GWAS	Open_Targets_22.09	Heel quantitative ultrasound index (qui), direct entry	2.03e-31	-0.800434
rs775395867	rs2296484	0.970347	3 prime UTR	GWAS	Open_Targets_22.09	Heel broadband ultrasound attenuation, direct entry	1.87e-29	0.671826
rs775395867	rs2296484	0.970347	3 prime UTR	GWAS	Open_Targets_22.09	Heel broadband ultrasound attenuation, direct entry	1.87e-29	0.671826
rs775395867	rs2296484	0.970347	3 prime UTR	GWAS	Open_Targets_22.09	Heel broadband ultrasound attenuation, direct entry	1.15e-27	-0.654369
rs775395867	rs2296484	0.970347	3 prime UTR	GWAS	Open_Targets_22.09	Heel broadband ultrasound attenuation, direct entry	1.15e-27	-0.654369
rs775395867	rs2296484	0.970347	3 prime UTR	GWAS	FGR12_UKBB	Otosclerosis	6.31e-26	0.254
rs775395867	rs2296484	0.970347	3 prime UTR	GWAS	FGR12_UKBB	Otosclerosis	6.31e-26	0.254
rs775395867	rs2296484	0.970347	3 prime UTR	GWAS	Kanta_2025_03	Gamma glutamyl transferase [Enzymatic activity/volume] in Serum or Plasma [u/l], sample-wise median	7.62e-26	-0.0289514
rs775395867	rs2296484	0.970347	3 prime UTR	GWAS	Kanta_2025_03	Gamma glutamyl transferase [Enzymatic activity/volume] in Serum or Plasma [u/l], sample-wise median	7.62e-26	-0.0289514
rs775395867	rs2296484	0.970347	3 prime UTR	GWAS	FinnGen_MVP_UKBB_meta	Hypertension, essential	2.57e-22	-0.0319
rs775395867	rs2296484	0.970347	3 prime UTR	GWAS	FinnGen_MVP_UKBB_meta	Hypertension, essential	2.57e-22	-0.0319
rs775395867	rs2296484	0.970347	3 prime UTR	GWAS	FinnGen_MVP_UKBB_meta	Hypertension	3.8e-22	-0.0312
rs775395867	rs2296484	0.970347	3 prime UTR	GWAS	FinnGen_MVP_UKBB_meta	Hypertension	3.8e-22	-0.0312
rs775395867	rs2296484	0.970347	3 prime UTR	GWAS	Open_Targets_22.09	Monocyte count	7.12e-22	0.019118
rs775395867	rs2296484	0.970347	3 prime UTR	GWAS	Open_Targets_22.09	Monocyte count	7.12e-22	0.019118
rs775395867	rs2296484	0.970347	3 prime UTR	GWAS	Open_Targets_22.09	Monocyte percentage of white cells	5.2e-21	0.0210774
rs775395867	rs2296484	0.970347	3 prime UTR	GWAS	Open_Targets_22.09	Monocyte percentage of white cells	5.2e-21	0.0210774
rs775395867	rs2296484	0.970347	3 prime UTR	GWAS	FinnGen_R12	Otosclerosis	3.08e-19	0.246929
rs775395867	rs2296484	0.970347	3 prime UTR	GWAS	FinnGen_R12	Otosclerosis	3.08e-19	0.246929
rs775395867	rs2296484	0.970347	3 prime UTR	GWAS	Open_Targets_22.09	Reticulocyte count	9.5e-18	-0.0194267
rs775395867	rs2296484	0.970347	3 prime UTR	GWAS	Open_Targets_22.09	Reticulocyte count	9.5e-18	-0.0194267
rs775395867	rs2296484	0.970347	3 prime UTR	GWAS	Open_Targets_22.09	Heel bone mineral density (bmd) t-score, automated (left)	2.42e-17	-0.0448377
rs775395867	rs2296484	0.970347	3 prime UTR	GWAS	Open_Targets_22.09	Heel bone mineral density (bmd) t-score, automated (left)	2.42e-17	-0.0448377
rs775395867	rs2296484	0.970347	3 prime UTR	GWAS	Open_Targets_22.09	Heel quantitative ultrasound index (qui), direct entry (left)	2.65e-17	-0.793265
rs775395867	rs2296484	0.970347	3 prime UTR	GWAS	Open_Targets_22.09	Heel quantitative ultrasound index (qui), direct entry (left)	2.65e-17	-0.793265
rs775395867	rs2296484	0.970347	3 prime UTR	GWAS	Open_Targets_22.09	Hair color	3e-17	0
rs775395867	rs2296484	0.970347	3 prime UTR	GWAS	Open_Targets_22.09	Hair color	3e-17	0
rs775395867	rs2296484	0.970347	3 prime UTR	GWAS	Open_Targets_22.09	Heel bone mineral density (bmd) (left)	3.62e-17	-0.004968
rs775395867	rs2296484	0.970347	3 prime UTR	GWAS	Open_Targets_22.09	Heel bone mineral density (bmd) (left)	3.62e-17	-0.004968
rs775395867	rs2296484	0.970347	3 prime UTR	GWAS	Open_Targets_22.09	Heel broadband ultrasound attenuation (left)	3.68e-17	-0.697756
rs775395867	rs2296484	0.970347	3 prime UTR	GWAS	Open_Targets_22.09	Heel broadband ultrasound attenuation (left)	3.68e-17	-0.697756
rs775395867	rs2296484	0.970347	3 prime UTR	GWAS	Open_Targets_22.09	Body mass index	1e-16	0
rs775395867	rs2296484	0.970347	3 prime UTR	GWAS	Open_Targets_22.09	Cutaneous melanoma or hair colour	1e-16	0
rs775395867	rs2296484	0.970347	3 prime UTR	GWAS	Open_Targets_22.09	Body mass index	1e-16	0
rs775395867	rs2296484	0.970347	3 prime UTR	GWAS	Open_Targets_22.09	Cutaneous melanoma or hair colour	1e-16	0
rs775395867	rs2296484	0.970347	3 prime UTR	GWAS	Open_Targets_22.09	Heel bone mineral density (bmd) (right)	1.27e-16	-0.0048081
rs775395867	rs2296484	0.970347	3 prime UTR	GWAS	Open_Targets_22.09	Heel bone mineral density (bmd) (right)	1.27e-16	-0.0048081
rs775395867	rs2296484	0.970347	3 prime UTR	GWAS	Open_Targets_22.09	Body mass index	1.6e-16	0.0161871
rs775395867	rs2296484	0.970347	3 prime UTR	GWAS	Open_Targets_22.09	Body mass index	1.6e-16	0.0161871
rs775395867	rs2296484	0.970347	3 prime UTR	GWAS	Open_Targets_22.09	Heel quantitative ultrasound index (qui), direct entry (right)	1.79e-16	-0.7603
rs775395867	rs2296484	0.970347	3 prime UTR	GWAS	Open_Targets_22.09	Heel quantitative ultrasound index (qui), direct entry (right)	1.79e-16	-0.7603
rs775395867	rs2296484	0.970347	3 prime UTR	GWAS	Open_Targets_22.09	Heel bone mineral density (bmd) t-score, automated (right)	1.8e-16	-0.0429214
rs775395867	rs2296484	0.970347	3 prime UTR	GWAS	Open_Targets_22.09	Heel bone mineral density (bmd) t-score, automated (right)	1.8e-16	-0.0429214
rs775395867	rs2296484	0.970347	3 prime UTR	GWAS	FinnGen_MVP_UKBB_meta	Fracture of forearm	2.45e-16	0.0611
rs775395867	rs2296484	0.970347	3 prime UTR	GWAS	FinnGen_MVP_UKBB_meta	Fracture of forearm	2.45e-16	0.0611
rs775395867	rs2296484	0.970347	3 prime UTR	GWAS	Open_Targets_22.09	Reticulocyte fraction of red cells	2.6e-16	-0.0185856
rs775395867	rs2296484	0.970347	3 prime UTR	GWAS	Open_Targets_22.09	Reticulocyte fraction of red cells	2.6e-16	-0.0185856
rs775395867	rs2296484	0.970347	3 prime UTR	GWAS	Open_Targets_22.09	Heel broadband ultrasound attenuation (right)	3.04e-16	0.671341
rs775395867	rs2296484	0.970347	3 prime UTR	GWAS	Open_Targets_22.09	Heel broadband ultrasound attenuation (right)	3.04e-16	0.671341
rs775395867	rs2296484	0.970347	3 prime UTR	GWAS	Open_Targets_22.09	Mean spheric corpuscular volume	4e-16	-0.0172072
rs775395867	rs2296484	0.970347	3 prime UTR	GWAS	Open_Targets_22.09	Mean spheric corpuscular volume	4e-16	-0.0172072
rs775395867	rs2296484	0.970347	3 prime UTR	GWAS	Open_Targets_22.09	Femoral neck bone mineral density	5e-16	-0.04
rs775395867	rs2296484	0.970347	3 prime UTR	GWAS	Open_Targets_22.09	Femoral neck bone mineral density	5e-16	-0.04
rs775395867	rs2296484	0.970347	3 prime UTR	GWAS	Open_Targets_22.09	Heel bone mineral density (bmd) (right)	8.98e-16	-0.0046719
rs775395867	rs2296484	0.970347	3 prime UTR	GWAS	Open_Targets_22.09	Heel bone mineral density (bmd) (right)	8.98e-16	-0.0046719
rs775395867	rs2296484	0.970347	3 prime UTR	GWAS	Open_Targets_22.09	Body mass index	1e-15	0
rs775395867	rs2296484	0.970347	3 prime UTR	GWAS	Open_Targets_22.09	Body mass index	1e-15	0
rs775395867	rs2296484	0.970347	3 prime UTR	GWAS	Open_Targets_22.09	Heel quantitative ultrasound index (qui), direct entry (right)	1.33e-15	-0.737979
rs775395867	rs2296484	0.970347	3 prime UTR	GWAS	Open_Targets_22.09	Heel quantitative ultrasound index (qui), direct entry (right)	1.33e-15	-0.737979
rs775395867	rs2296484	0.970347	3 prime UTR	GWAS	Open_Targets_22.09	Heel bone mineral density (bmd) t-score, automated (right)	1.34e-15	-0.0416612
rs775395867	rs2296484	0.970347	3 prime UTR	GWAS	Open_Targets_22.09	Heel bone mineral density (bmd) t-score, automated (right)	1.34e-15	-0.0416612
rs775395867	rs2296484	0.970347	3 prime UTR	GWAS	Open_Targets_22.09	Heel broadband ultrasound attenuation (right)	5.02e-15	-0.634731
rs775395867	rs2296484	0.970347	3 prime UTR	GWAS	Open_Targets_22.09	Heel broadband ultrasound attenuation (right)	5.02e-15	-0.634731
rs775395867	rs2296484	0.970347	3 prime UTR	GWAS	Kanta_2025_03	Platelets [#/volume] in Blood [e9/l], sample-wise median	1.69e-14	-0.0157673
rs775395867	rs2296484	0.970347	3 prime UTR	GWAS	Kanta_2025_03	Platelets [#/volume] in Blood [e9/l], sample-wise median	1.69e-14	-0.0157673
rs775395867	rs2296484	0.970347	3 prime UTR	GWAS	Open_Targets_22.09	Mean sphered cell volume	2.1e-14	-0.0140907
rs775395867	rs2296484	0.970347	3 prime UTR	GWAS	Open_Targets_22.09	Mean sphered cell volume	2.1e-14	-0.0140907
rs775395867	rs2296484	0.970347	3 prime UTR	GWAS	FGR12_UKBB	Osteoporosis	3.98e-14	0.0693
rs775395867	rs2296484	0.970347	3 prime UTR	GWAS	FGR12_UKBB	Osteoporosis	3.98e-14	0.0693
rs775395867	rs2296484	0.970347	3 prime UTR	GWAS	FGR12_UKBB	Fracture of forearm	6.31e-14	0.0627
rs775395867	rs2296484	0.970347	3 prime UTR	GWAS	FGR12_UKBB	Fracture of forearm	6.31e-14	0.0627
rs775395867	rs2296484	0.970347	3 prime UTR	GWAS	Open_Targets_22.09	Sex hormone-binding globulin levels adjusted for BMI	7.1e-14	-0.0084369
rs775395867	rs2296484	0.970347	3 prime UTR	GWAS	Open_Targets_22.09	Sex hormone-binding globulin levels adjusted for BMI	7.1e-14	-0.0084369
rs775395867	rs2296484	0.970347	3 prime UTR	GWAS	Open_Targets_22.09	High light scatter reticulocyte count	7.3e-14	-0.0168493
rs775395867	rs2296484	0.970347	3 prime UTR	GWAS	Open_Targets_22.09	High light scatter reticulocyte count	7.3e-14	-0.0168493
rs775395867	rs2296484	0.970347	3 prime UTR	GWAS	Open_Targets_22.09	Gamma glutamyl transferase levels	8e-14	-0.0148546
rs775395867	rs2296484	0.970347	3 prime UTR	GWAS	Open_Targets_22.09	Gamma glutamyl transferase levels	8e-14	-0.0148546
rs775395867	rs2296484	0.970347	3 prime UTR	GWAS	Open_Targets_22.09	High light scatter reticulocyte count	8.38e-14	-0.0001934
rs775395867	rs2296484	0.970347	3 prime UTR	GWAS	Open_Targets_22.09	High light scatter reticulocyte count	8.38e-14	-0.0001934
rs775395867	rs2296484	0.970347	3 prime UTR	GWAS	FGR12_UKBB	Hypertension	3.16e-13	-0.0303
rs775395867	rs2296484	0.970347	3 prime UTR	GWAS	FGR12_UKBB	Hypertension	3.16e-13	-0.0303
rs775395867	rs2296484	0.970347	3 prime UTR	GWAS	FinnGen_MVP_UKBB_meta	Type 2 diabetes, definitions combined	3.63e-13	-0.024
rs775395867	rs2296484	0.970347	3 prime UTR	GWAS	FinnGen_MVP_UKBB_meta	Type 2 diabetes, definitions combined	3.63e-13	-0.024
rs775395867	rs2296484	0.970347	3 prime UTR	GWAS	FGR12_UKBB	Hypertension, essential	5.01e-13	-0.0309
rs775395867	rs2296484	0.970347	3 prime UTR	GWAS	FGR12_UKBB	Hypertension, essential	5.01e-13	-0.0309
rs775395867	rs2296484	0.970347	3 prime UTR	GWAS	Open_Targets_22.09	High light scatter reticulocyte percentage of red cells	5.9e-13	-0.0162345
rs775395867	rs2296484	0.970347	3 prime UTR	GWAS	Open_Targets_22.09	High light scatter reticulocyte percentage of red cells	5.9e-13	-0.0162345
rs775395867	rs2296484	0.970347	3 prime UTR	GWAS	Open_Targets_22.09	Sex hormone-binding globulin levels adjusted for BMI	1.2e-12	-0.0058198
rs775395867	rs2296484	0.970347	3 prime UTR	GWAS	Open_Targets_22.09	Sex hormone-binding globulin levels adjusted for BMI	1.2e-12	-0.0058198
rs775395867	rs2296484	0.970347	3 prime UTR	GWAS	FGR12_UKBB	Type 2 diabetes, wide definition	5.01e-12	-0.04
rs775395867	rs2296484	0.970347	3 prime UTR	GWAS	FGR12_UKBB	Type 2 diabetes, wide definition	5.01e-12	-0.04
rs775395867	rs2296484	0.970347	3 prime UTR	GWAS	FinnGen_R12	Fracture of forearm	8.24e-12	0.0648362
rs775395867	rs2296484	0.970347	3 prime UTR	GWAS	FinnGen_R12	Fracture of forearm	8.24e-12	0.0648362
rs775395867	rs2296484	0.970347	3 prime UTR	GWAS	Open_Targets_22.09	Adult body size	1e-11	-0.009739
rs775395867	rs2296484	0.970347	3 prime UTR	GWAS	Open_Targets_22.09	Adult body size	1e-11	-0.009739
rs775395867	rs2296484	0.970347	3 prime UTR	GWAS	Open_Targets_22.09	Impedance of leg (right)	1.39e-11	0.625061
rs775395867	rs2296484	0.970347	3 prime UTR	GWAS	Open_Targets_22.09	Impedance of leg (right)	1.39e-11	0.625061
rs775395867	rs2296484	0.970347	3 prime UTR	GWAS	Open_Targets_22.09	Monocyte percentage	2.55e-11	0.0447191
rs775395867	rs2296484	0.970347	3 prime UTR	GWAS	Open_Targets_22.09	Monocyte percentage	2.55e-11	0.0447191
rs775395867	rs2296484	0.970347	3 prime UTR	GWAS	Open_Targets_22.09	Monocyte percentage of white cells	2.87e-11	0.025001
rs775395867	rs2296484	0.970347	3 prime UTR	GWAS	Open_Targets_22.09	Monocyte percentage of white cells	2.87e-11	0.025001
rs775395867	rs2296484	0.970347	3 prime UTR	GWAS	FinnGen_MVP_UKBB_meta	Ischaemic heart disease, wide definition	3.98e-11	-0.0231
rs775395867	rs2296484	0.970347	3 prime UTR	GWAS	FinnGen_MVP_UKBB_meta	Ischaemic heart disease, wide definition	3.98e-11	-0.0231
rs775395867	rs2296484	0.970347	3 prime UTR	GWAS	Open_Targets_22.09	Dark brown | hair colour (natural, before greying)	4.73e-11	0.0336856
rs775395867	rs2296484	0.970347	3 prime UTR	GWAS	Open_Targets_22.09	Dark brown | hair colour (natural, before greying)	4.73e-11	0.0336856
rs775395867	rs2296484	0.970347	3 prime UTR	GWAS	FinnGen_R12	Gonarthrosis, primary, with knee surgery	6.32e-11	-0.0666127
rs775395867	rs2296484	0.970347	3 prime UTR	GWAS	FinnGen_R12	Gonarthrosis, primary, with knee surgery	6.32e-11	-0.0666127
rs775395867	rs2296484	0.970347	3 prime UTR	GWAS	Open_Targets_22.09	Urate levels	9e-11	0.0119
rs775395867	rs2296484	0.970347	3 prime UTR	GWAS	Open_Targets_22.09	Urate levels	9e-11	0.0119
rs775395867	rs2296484	0.970347	3 prime UTR	GWAS	Open_Targets_22.09	PR interval	1e-10	-0.42
rs775395867	rs2296484	0.970347	3 prime UTR	GWAS	Open_Targets_22.09	Aspartate aminotransferase levels	1e-10	6.42
rs775395867	rs2296484	0.970347	3 prime UTR	GWAS	Open_Targets_22.09	PR interval	1e-10	-0.42
rs775395867	rs2296484	0.970347	3 prime UTR	GWAS	Open_Targets_22.09	Aspartate aminotransferase levels	1e-10	6.42
rs775395867	rs2296484	0.970347	3 prime UTR	GWAS	Open_Targets_22.09	Body mass index (bmi)	1.79e-10	0.0757504
rs775395867	rs2296484	0.970347	3 prime UTR	GWAS	Open_Targets_22.09	Body mass index (bmi)	1.79e-10	0.0757504
rs775395867	rs2296484	0.970347	3 prime UTR	GWAS	Open_Targets_22.09	Eosinophil counts	2e-10	0
rs775395867	rs2296484	0.970347	3 prime UTR	GWAS	Open_Targets_22.09	Eosinophil counts	2e-10	0
rs775395867	rs2296484	0.970347	3 prime UTR	GWAS	Open_Targets_22.09	Body mass index (bmi)	2.27e-10	0.0756088
rs775395867	rs2296484	0.970347	3 prime UTR	GWAS	Open_Targets_22.09	Body mass index (bmi)	2.27e-10	0.0756088
rs775395867	rs2296484	0.970347	3 prime UTR	GWAS	Kanta_2025_03	MCHC [Mass/volume] [g/l], sample-wise median	2.38e-10	-0.0148907
rs775395867	rs2296484	0.970347	3 prime UTR	GWAS	Kanta_2025_03	MCHC [Mass/volume] [g/l], sample-wise median	2.38e-10	-0.0148907
rs775395867	rs2296484	0.970347	3 prime UTR	GWAS	Open_Targets_22.09	High light scatter reticulocyte percentage	3.48e-10	0.00543532
rs775395867	rs2296484	0.970347	3 prime UTR	GWAS	Open_Targets_22.09	High light scatter reticulocyte percentage	3.48e-10	0.00543532
rs775395867	rs2296484	0.970347	3 prime UTR	GWAS	Open_Targets_22.09	Dark brown | hair colour (natural, before greying)	4.29e-10	0.0320188
rs775395867	rs2296484	0.970347	3 prime UTR	GWAS	Open_Targets_22.09	Dark brown | hair colour (natural, before greying)	4.29e-10	0.0320188
rs775395867	rs2296484	0.970347	3 prime UTR	GWAS	Open_Targets_22.09	Impedance of leg (left)	5.58e-10	0.572814
rs775395867	rs2296484	0.970347	3 prime UTR	GWAS	Open_Targets_22.09	Impedance of leg (left)	5.58e-10	0.572814
rs775395867	rs2296484	0.970347	3 prime UTR	GWAS	FinnGen_MVP_UKBB_meta	Angina pectoris	5.89e-10	-0.0315
rs775395867	rs2296484	0.970347	3 prime UTR	GWAS	FinnGen_MVP_UKBB_meta	Angina pectoris	5.89e-10	-0.0315
rs775395867	rs2296484	0.970347	3 prime UTR	GWAS	FinnGen_R12	Hypertension, essential	8.66e-10	-0.0353565
rs775395867	rs2296484	0.970347	3 prime UTR	GWAS	FinnGen_R12	Hypertension, essential	8.66e-10	-0.0353565
rs775395867	rs2296484	0.970347	3 prime UTR	GWAS	FinnGen_R12	Hypertension	8.89e-10	-0.0336017
rs775395867	rs2296484	0.970347	3 prime UTR	GWAS	FinnGen_R12	Hypertension	8.89e-10	-0.0336017
rs775395867	rs2296484	0.970347	3 prime UTR	GWAS	Open_Targets_22.09	Blond vs. brown/black hair color	1e-09	0
rs775395867	rs2296484	0.970347	3 prime UTR	GWAS	Open_Targets_22.09	Blond vs. brown/black hair color	1e-09	0
rs775395867	rs2296484	0.970347	3 prime UTR	GWAS	FinnGen_MVP_UKBB_meta	Malignant neoplasm of skin, excluding all cancers (controls excluding all cancers)	1.05e-09	-0.0289
rs775395867	rs2296484	0.970347	3 prime UTR	GWAS	FinnGen_MVP_UKBB_meta	Malignant neoplasm of skin, excluding all cancers (controls excluding all cancers)	1.05e-09	-0.0289
rs775395867	rs2296484	0.970347	3 prime UTR	GWAS	Open_Targets_22.09	Liver enzyme levels (alanine transaminase)	1.1e-09	-0.0023906
rs775395867	rs2296484	0.970347	3 prime UTR	GWAS	Open_Targets_22.09	Liver enzyme levels (alanine transaminase)	1.1e-09	-0.0023906
rs775395867	rs2296484	0.970347	3 prime UTR	GWAS	Open_Targets_22.09	Type 2 diabetes	3e-09	0.0284
rs775395867	rs2296484	0.970347	3 prime UTR	GWAS	Open_Targets_22.09	Type 2 diabetes	3e-09	0.0284
rs775395867	rs2296484	0.970347	3 prime UTR	GWAS	Open_Targets_22.09	Sex hormone-binding globulin levels	3.3e-09	-0.0070853
rs775395867	rs2296484	0.970347	3 prime UTR	GWAS	Open_Targets_22.09	Sex hormone-binding globulin levels	3.3e-09	-0.0070853
rs775395867	rs2296484	0.970347	3 prime UTR	GWAS	Open_Targets_22.09	Eosinophil percentage of white cells	3.9e-09	-0.0131471
rs775395867	rs2296484	0.970347	3 prime UTR	GWAS	Open_Targets_22.09	Eosinophil percentage of white cells	3.9e-09	-0.0131471
rs775395867	rs2296484	0.970347	3 prime UTR	GWAS	Open_Targets_22.09	Monocyte count	4.42e-09	0.0221062
rs775395867	rs2296484	0.970347	3 prime UTR	GWAS	Open_Targets_22.09	Monocyte count	4.42e-09	0.0221062
rs775395867	rs2296484	0.970347	3 prime UTR	GWAS	Open_Targets_22.09	Aspartate aminotransferase levels	4.8e-09	-0.0122679
rs775395867	rs2296484	0.970347	3 prime UTR	GWAS	Open_Targets_22.09	Aspartate aminotransferase levels	4.8e-09	-0.0122679
rs775395867	rs2296484	0.970347	3 prime UTR	GWAS	Open_Targets_22.09	Liver enzyme levels (alanine transaminase)	7.8e-09	-0.0022927
rs775395867	rs2296484	0.970347	3 prime UTR	GWAS	Open_Targets_22.09	Liver enzyme levels (alanine transaminase)	7.8e-09	-0.0022927
rs775395867	rs2296484	0.970347	3 prime UTR	GWAS	Open_Targets_22.09	High light scatter reticulocyte percentage	8.94e-09	-0.0049471
rs775395867	rs2296484	0.970347	3 prime UTR	GWAS	Open_Targets_22.09	High light scatter reticulocyte percentage	8.94e-09	-0.0049471
rs775395867	rs2296484	0.970347	3 prime UTR	GWAS	Open_Targets_22.09	Type 2 diabetes [conditional]	1e-08	0
rs775395867	rs2296484	0.970347	3 prime UTR	GWAS	Open_Targets_22.09	Type 2 diabetes [conditional]	1e-08	0
rs775395867	rs2296484	0.970347	3 prime UTR	GWAS	Open_Targets_22.09	Body mass index (bmi)	1.07e-08	-0.0674956
rs775395867	rs2296484	0.970347	3 prime UTR	GWAS	Open_Targets_22.09	Body mass index (bmi)	1.07e-08	-0.0674956
rs775395867	rs2296484	0.970347	3 prime UTR	GWAS	Open_Targets_22.09	Eosinophil counts	1.21e-08	0.012093
rs775395867	rs2296484	0.970347	3 prime UTR	GWAS	Open_Targets_22.09	Eosinophil counts	1.21e-08	0.012093
rs775395867	rs2296484	0.970347	3 prime UTR	GWAS	Open_Targets_22.09	Blonde | hair colour (natural, before greying)	1.47e-08	0.0442392
rs775395867	rs2296484	0.970347	3 prime UTR	GWAS	Open_Targets_22.09	Blonde | hair colour (natural, before greying)	1.47e-08	0.0442392
rs775395867	rs2296484	0.970347	3 prime UTR	GWAS	Open_Targets_22.09	Platelet count	1.56e-08	-0.010999
rs775395867	rs2296484	0.970347	3 prime UTR	GWAS	Open_Targets_22.09	Platelet count	1.56e-08	-0.010999
rs775395867	rs2296484	0.970347	3 prime UTR	GWAS	Kanta_2025_03	Sodium [Moles/volume] in Serum or Plasma [mmol/l], sample-wise median	1.69e-08	0.0134409
rs775395867	rs2296484	0.970347	3 prime UTR	GWAS	Kanta_2025_03	Sodium [Moles/volume] in Serum or Plasma [mmol/l], sample-wise median	1.69e-08	0.0134409
rs775395867	rs2296484	0.970347	3 prime UTR	GWAS	Open_Targets_22.09	Impedance of whole body	1.86e-08	0.927447
rs775395867	rs2296484	0.970347	3 prime UTR	GWAS	Open_Targets_22.09	Impedance of whole body	1.86e-08	0.927447
rs775395867	rs2296484	0.970347	3 prime UTR	GWAS	FinnGen_MVP_UKBB_meta	Coronary atherosclerosis	1.95e-08	-0.0222
rs775395867	rs2296484	0.970347	3 prime UTR	GWAS	FinnGen_MVP_UKBB_meta	Coronary atherosclerosis	1.95e-08	-0.0222
rs775395867	rs2296484	0.970347	3 prime UTR	GWAS	Open_Targets_22.09	Type 2 diabetes	2e-08	-0.0238
rs775395867	rs2296484	0.970347	3 prime UTR	GWAS	Open_Targets_22.09	Type 2 diabetes	2e-08	-0.0238
rs775395867	rs2296484	0.970347	3 prime UTR	GWAS	Open_Targets_22.09	Impedance of leg (right)	2.02e-08	0.452335
rs775395867	rs2296484	0.970347	3 prime UTR	GWAS	Open_Targets_22.09	Impedance of leg (right)	2.02e-08	0.452335
rs775395867	rs2296484	0.970347	3 prime UTR	GWAS	Open_Targets_22.09	Body mass index (bmi)	2.37e-08	-0.0656333
rs775395867	rs2296484	0.970347	3 prime UTR	GWAS	Open_Targets_22.09	Body mass index (bmi)	2.37e-08	-0.0656333
rs775395867	rs2296484	0.970347	3 prime UTR	GWAS	Open_Targets_22.09	Granulocyte percentage of myeloid white cells	2.86e-08	-0.0209122
rs775395867	rs2296484	0.970347	3 prime UTR	GWAS	Open_Targets_22.09	Granulocyte percentage of myeloid white cells	2.86e-08	-0.0209122
rs775395867	rs2296484	0.970347	3 prime UTR	GWAS	Open_Targets_22.09	Type 2 diabetes	3e-08	-0.0392207
rs775395867	rs2296484	0.970347	3 prime UTR	GWAS	Open_Targets_22.09	Type 2 diabetes	3e-08	-0.0392207
rs775395867	rs2296484	0.970347	3 prime UTR	GWAS	FinnGen_R12	Antihypertensive medication - note that there are other indications	3.22e-08	-0.0288036
rs775395867	rs2296484	0.970347	3 prime UTR	GWAS	FinnGen_R12	Antihypertensive medication - note that there are other indications	3.22e-08	-0.0288036
rs775395867	rs2296484	0.970347	3 prime UTR	GWAS	Open_Targets_22.09	Eosinophil counts	3.24e-08	-0.011589
rs775395867	rs2296484	0.970347	3 prime UTR	GWAS	Open_Targets_22.09	Eosinophil counts	3.24e-08	-0.011589
rs775395867	rs2296484	0.970347	3 prime UTR	GWAS	FGR12_UKBB	Type 2 diabetes, definitions combined	4.9e-08	-0.0287
rs775395867	rs2296484	0.970347	3 prime UTR	GWAS	FGR12_UKBB	Type 2 diabetes, definitions combined	4.9e-08	-0.0287
rs775395867	rs10135868	0.969353	downstream gene	GWAS	Open_Targets_22.09	Heel bone mineral density T score	6.5e-111	-0.0429845
rs775395867	rs10135868	0.969353	downstream gene	GWAS	Open_Targets_22.09	Heel bone mineral density T score	6.5e-111	-0.0429845
rs775395867	rs10135868	0.969353	downstream gene	GWAS	Open_Targets_22.09	Heel bone mineral density	1e-106	0
rs775395867	rs10135868	0.969353	downstream gene	GWAS	Open_Targets_22.09	Heel bone mineral density	1e-106	0
rs775395867	rs10135868	0.969353	downstream gene	GWAS	Open_Targets_22.09	Heel bone mineral density	2e-91	0
rs775395867	rs10135868	0.969353	downstream gene	GWAS	Open_Targets_22.09	Heel bone mineral density	2e-91	0
rs775395867	rs10135868	0.969353	downstream gene	GWAS	Open_Targets_22.09	Heel bone mineral density	8.5e-81	-0.0425588
rs775395867	rs10135868	0.969353	downstream gene	GWAS	Open_Targets_22.09	Heel bone mineral density	8.5e-81	-0.0425588
rs775395867	rs10135868	0.969353	downstream gene	GWAS	Open_Targets_22.09	Heel bone mineral density	3.2e-75	-0.0413501
rs775395867	rs10135868	0.969353	downstream gene	GWAS	Open_Targets_22.09	Heel bone mineral density	3.2e-75	-0.0413501
rs775395867	rs10135868	0.969353	downstream gene	GWAS	Open_Targets_22.09	Heel bone mineral density	3.4e-34	-0.0425841
rs775395867	rs10135868	0.969353	downstream gene	GWAS	Open_Targets_22.09	Heel bone mineral density	3.4e-34	-0.0425841
rs775395867	rs10135868	0.969353	downstream gene	GWAS	Open_Targets_22.09	Heel bone mineral density (bmd)	5.48e-34	-0.0052451
rs775395867	rs10135868	0.969353	downstream gene	GWAS	Open_Targets_22.09	Heel bone mineral density (bmd)	5.48e-34	-0.0052451
rs775395867	rs10135868	0.969353	downstream gene	GWAS	Open_Targets_22.09	Heel bone mineral density (bmd) t-score, automated	2.21e-33	-0.0465788
rs775395867	rs10135868	0.969353	downstream gene	GWAS	Open_Targets_22.09	Heel bone mineral density (bmd) t-score, automated	2.21e-33	-0.0465788
rs775395867	rs10135868	0.969353	downstream gene	GWAS	Open_Targets_22.09	Heel quantitative ultrasound index (qui), direct entry	2.22e-33	-0.825044
rs775395867	rs10135868	0.969353	downstream gene	GWAS	Open_Targets_22.09	Heel quantitative ultrasound index (qui), direct entry	2.22e-33	-0.825044
rs775395867	rs10135868	0.969353	downstream gene	GWAS	Open_Targets_22.09	Heel bone mineral density (bmd)	9.13e-32	-0.0050695
rs775395867	rs10135868	0.969353	downstream gene	GWAS	Open_Targets_22.09	Heel bone mineral density (bmd)	9.13e-32	-0.0050695
rs775395867	rs10135868	0.969353	downstream gene	GWAS	Open_Targets_22.09	Heel bone mineral density	3.5e-31	-0.0404707
rs775395867	rs10135868	0.969353	downstream gene	GWAS	Open_Targets_22.09	Heel bone mineral density	3.5e-31	-0.0404707
rs775395867	rs10135868	0.969353	downstream gene	GWAS	Open_Targets_22.09	Heel bone mineral density (bmd) t-score, automated	3.52e-31	-0.0450021
rs775395867	rs10135868	0.969353	downstream gene	GWAS	Open_Targets_22.09	Heel bone mineral density (bmd) t-score, automated	3.52e-31	-0.0450021
rs775395867	rs10135868	0.969353	downstream gene	GWAS	Open_Targets_22.09	Heel quantitative ultrasound index (qui), direct entry	3.53e-31	-0.797115
rs775395867	rs10135868	0.969353	downstream gene	GWAS	Open_Targets_22.09	Heel quantitative ultrasound index (qui), direct entry	3.53e-31	-0.797115
rs775395867	rs10135868	0.969353	downstream gene	GWAS	Open_Targets_22.09	Heel broadband ultrasound attenuation, direct entry	1.87e-29	0.671826
rs775395867	rs10135868	0.969353	downstream gene	GWAS	Open_Targets_22.09	Heel broadband ultrasound attenuation, direct entry	1.87e-29	0.671826
rs775395867	rs10135868	0.969353	downstream gene	GWAS	Open_Targets_22.09	Heel broadband ultrasound attenuation, direct entry	1.79e-27	-0.651894
rs775395867	rs10135868	0.969353	downstream gene	GWAS	Open_Targets_22.09	Heel broadband ultrasound attenuation, direct entry	1.79e-27	-0.651894
rs775395867	rs10135868	0.969353	downstream gene	GWAS	FGR12_UKBB	Otosclerosis	7.94e-26	0.254
rs775395867	rs10135868	0.969353	downstream gene	GWAS	FGR12_UKBB	Otosclerosis	7.94e-26	0.254
rs775395867	rs10135868	0.969353	downstream gene	GWAS	Kanta_2025_03	Gamma glutamyl transferase [Enzymatic activity/volume] in Serum or Plasma [u/l], sample-wise median	8.13e-26	-0.0289359
rs775395867	rs10135868	0.969353	downstream gene	GWAS	Kanta_2025_03	Gamma glutamyl transferase [Enzymatic activity/volume] in Serum or Plasma [u/l], sample-wise median	8.13e-26	-0.0289359
rs775395867	rs10135868	0.969353	downstream gene	GWAS	FinnGen_MVP_UKBB_meta	Hypertension, essential	1.62e-22	-0.0323
rs775395867	rs10135868	0.969353	downstream gene	GWAS	FinnGen_MVP_UKBB_meta	Hypertension, essential	1.62e-22	-0.0323
rs775395867	rs10135868	0.969353	downstream gene	GWAS	FinnGen_MVP_UKBB_meta	Hypertension	5.01e-22	-0.0312
rs775395867	rs10135868	0.969353	downstream gene	GWAS	FinnGen_MVP_UKBB_meta	Hypertension	5.01e-22	-0.0312
rs775395867	rs10135868	0.969353	downstream gene	GWAS	Open_Targets_22.09	Monocyte count	1.42e-21	0.018956
rs775395867	rs10135868	0.969353	downstream gene	GWAS	Open_Targets_22.09	Monocyte count	1.42e-21	0.018956
rs775395867	rs10135868	0.969353	downstream gene	GWAS	Open_Targets_22.09	Monocyte percentage of white cells	8.8e-21	0.0209516
rs775395867	rs10135868	0.969353	downstream gene	GWAS	Open_Targets_22.09	Monocyte percentage of white cells	8.8e-21	0.0209516
rs775395867	rs10135868	0.969353	downstream gene	GWAS	FinnGen_R12	Otosclerosis	3.16e-19	0.246862
rs775395867	rs10135868	0.969353	downstream gene	GWAS	FinnGen_R12	Otosclerosis	3.16e-19	0.246862
rs775395867	rs10135868	0.969353	downstream gene	GWAS	Open_Targets_22.09	Reticulocyte count	1.7e-17	-0.0192753
rs775395867	rs10135868	0.969353	downstream gene	GWAS	Open_Targets_22.09	Reticulocyte count	1.7e-17	-0.0192753
rs775395867	rs10135868	0.969353	downstream gene	GWAS	Open_Targets_22.09	Heel bone mineral density (bmd) t-score, automated (left)	2.42e-17	-0.0448377
rs775395867	rs10135868	0.969353	downstream gene	GWAS	Open_Targets_22.09	Heel bone mineral density (bmd) t-score, automated (left)	2.42e-17	-0.0448377
rs775395867	rs10135868	0.969353	downstream gene	GWAS	Open_Targets_22.09	Heel quantitative ultrasound index (qui), direct entry (left)	2.65e-17	-0.793265
rs775395867	rs10135868	0.969353	downstream gene	GWAS	Open_Targets_22.09	Heel quantitative ultrasound index (qui), direct entry (left)	2.65e-17	-0.793265
rs775395867	rs10135868	0.969353	downstream gene	GWAS	Open_Targets_22.09	Hair color	3e-17	0
rs775395867	rs10135868	0.969353	downstream gene	GWAS	Open_Targets_22.09	Hair color	3e-17	0
rs775395867	rs10135868	0.969353	downstream gene	GWAS	Open_Targets_22.09	Heel bone mineral density (bmd) (left)	3.62e-17	-0.004968
rs775395867	rs10135868	0.969353	downstream gene	GWAS	Open_Targets_22.09	Heel bone mineral density (bmd) (left)	3.62e-17	-0.004968
rs775395867	rs10135868	0.969353	downstream gene	GWAS	Open_Targets_22.09	Heel broadband ultrasound attenuation (left)	3.68e-17	-0.697756
rs775395867	rs10135868	0.969353	downstream gene	GWAS	Open_Targets_22.09	Heel broadband ultrasound attenuation (left)	3.68e-17	-0.697756
rs775395867	rs10135868	0.969353	downstream gene	GWAS	Open_Targets_22.09	Body mass index	1e-16	0
rs775395867	rs10135868	0.969353	downstream gene	GWAS	Open_Targets_22.09	Cutaneous melanoma or hair colour	1e-16	0
rs775395867	rs10135868	0.969353	downstream gene	GWAS	Open_Targets_22.09	Body mass index	1e-16	0
rs775395867	rs10135868	0.969353	downstream gene	GWAS	Open_Targets_22.09	Cutaneous melanoma or hair colour	1e-16	0
rs775395867	rs10135868	0.969353	downstream gene	GWAS	FinnGen_MVP_UKBB_meta	Fracture of forearm	1.17e-16	0.0613
rs775395867	rs10135868	0.969353	downstream gene	GWAS	FinnGen_MVP_UKBB_meta	Fracture of forearm	1.17e-16	0.0613
rs775395867	rs10135868	0.969353	downstream gene	GWAS	Open_Targets_22.09	Heel bone mineral density (bmd) (right)	1.27e-16	-0.0048081
rs775395867	rs10135868	0.969353	downstream gene	GWAS	Open_Targets_22.09	Heel bone mineral density (bmd) (right)	1.27e-16	-0.0048081
rs775395867	rs10135868	0.969353	downstream gene	GWAS	Open_Targets_22.09	Body mass index	1.6e-16	0.0161871
rs775395867	rs10135868	0.969353	downstream gene	GWAS	Open_Targets_22.09	Body mass index	1.6e-16	0.0161871
rs775395867	rs10135868	0.969353	downstream gene	GWAS	Open_Targets_22.09	Heel quantitative ultrasound index (qui), direct entry (right)	1.79e-16	-0.7603
rs775395867	rs10135868	0.969353	downstream gene	GWAS	Open_Targets_22.09	Heel quantitative ultrasound index (qui), direct entry (right)	1.79e-16	-0.7603
rs775395867	rs10135868	0.969353	downstream gene	GWAS	Open_Targets_22.09	Heel bone mineral density (bmd) t-score, automated (right)	1.8e-16	-0.0429214
rs775395867	rs10135868	0.969353	downstream gene	GWAS	Open_Targets_22.09	Heel bone mineral density (bmd) t-score, automated (right)	1.8e-16	-0.0429214
rs775395867	rs10135868	0.969353	downstream gene	GWAS	Open_Targets_22.09	Heel broadband ultrasound attenuation (right)	3.04e-16	0.671341
rs775395867	rs10135868	0.969353	downstream gene	GWAS	Open_Targets_22.09	Heel broadband ultrasound attenuation (right)	3.04e-16	0.671341
rs775395867	rs10135868	0.969353	downstream gene	GWAS	Open_Targets_22.09	Mean spheric corpuscular volume	4e-16	-0.0172072
rs775395867	rs10135868	0.969353	downstream gene	GWAS	Open_Targets_22.09	Mean spheric corpuscular volume	4e-16	-0.0172072
rs775395867	rs10135868	0.969353	downstream gene	GWAS	Open_Targets_22.09	Reticulocyte fraction of red cells	4.9e-16	-0.0184085
rs775395867	rs10135868	0.969353	downstream gene	GWAS	Open_Targets_22.09	Reticulocyte fraction of red cells	4.9e-16	-0.0184085
rs775395867	rs10135868	0.969353	downstream gene	GWAS	Open_Targets_22.09	Femoral neck bone mineral density	5e-16	-0.04
rs775395867	rs10135868	0.969353	downstream gene	GWAS	Open_Targets_22.09	Femoral neck bone mineral density	5e-16	-0.04
rs775395867	rs10135868	0.969353	downstream gene	GWAS	Open_Targets_22.09	Heel bone mineral density (bmd) (right)	9e-16	-0.0046726
rs775395867	rs10135868	0.969353	downstream gene	GWAS	Open_Targets_22.09	Heel bone mineral density (bmd) (right)	9e-16	-0.0046726
rs775395867	rs10135868	0.969353	downstream gene	GWAS	Open_Targets_22.09	Body mass index	1e-15	0
rs775395867	rs10135868	0.969353	downstream gene	GWAS	Open_Targets_22.09	Body mass index	1e-15	0
rs775395867	rs10135868	0.969353	downstream gene	GWAS	Open_Targets_22.09	Heel quantitative ultrasound index (qui), direct entry (right)	1.34e-15	-0.738041
rs775395867	rs10135868	0.969353	downstream gene	GWAS	Open_Targets_22.09	Heel quantitative ultrasound index (qui), direct entry (right)	1.34e-15	-0.738041
rs775395867	rs10135868	0.969353	downstream gene	GWAS	Open_Targets_22.09	Heel bone mineral density (bmd) t-score, automated (right)	1.34e-15	-0.0416647
rs775395867	rs10135868	0.969353	downstream gene	GWAS	Open_Targets_22.09	Heel bone mineral density (bmd) t-score, automated (right)	1.34e-15	-0.0416647
rs775395867	rs10135868	0.969353	downstream gene	GWAS	Open_Targets_22.09	Heel broadband ultrasound attenuation (right)	5.02e-15	-0.634857
rs775395867	rs10135868	0.969353	downstream gene	GWAS	Open_Targets_22.09	Heel broadband ultrasound attenuation (right)	5.02e-15	-0.634857
rs775395867	rs10135868	0.969353	downstream gene	GWAS	Kanta_2025_03	Platelets [#/volume] in Blood [e9/l], sample-wise median	1.85e-14	-0.0157429
rs775395867	rs10135868	0.969353	downstream gene	GWAS	Kanta_2025_03	Platelets [#/volume] in Blood [e9/l], sample-wise median	1.85e-14	-0.0157429
rs775395867	rs10135868	0.969353	downstream gene	GWAS	Open_Targets_22.09	Mean sphered cell volume	2.1e-14	-0.0140907
rs775395867	rs10135868	0.969353	downstream gene	GWAS	Open_Targets_22.09	Mean sphered cell volume	2.1e-14	-0.0140907
rs775395867	rs10135868	0.969353	downstream gene	GWAS	FGR12_UKBB	Osteoporosis	5.01e-14	0.0693
rs775395867	rs10135868	0.969353	downstream gene	GWAS	FGR12_UKBB	Osteoporosis	5.01e-14	0.0693
rs775395867	rs10135868	0.969353	downstream gene	GWAS	Open_Targets_22.09	Sex hormone-binding globulin levels adjusted for BMI	5.1e-14	-0.008493
rs775395867	rs10135868	0.969353	downstream gene	GWAS	Open_Targets_22.09	Sex hormone-binding globulin levels adjusted for BMI	5.1e-14	-0.008493
rs775395867	rs10135868	0.969353	downstream gene	GWAS	FGR12_UKBB	Fracture of forearm	7.94e-14	0.0624
rs775395867	rs10135868	0.969353	downstream gene	GWAS	FGR12_UKBB	Fracture of forearm	7.94e-14	0.0624
rs775395867	rs10135868	0.969353	downstream gene	GWAS	Open_Targets_22.09	Gamma glutamyl transferase levels	8e-14	-0.0148546
rs775395867	rs10135868	0.969353	downstream gene	GWAS	Open_Targets_22.09	Gamma glutamyl transferase levels	8e-14	-0.0148546
rs775395867	rs10135868	0.969353	downstream gene	GWAS	Open_Targets_22.09	High light scatter reticulocyte count	1.03e-13	-0.0001927
rs775395867	rs10135868	0.969353	downstream gene	GWAS	Open_Targets_22.09	High light scatter reticulocyte count	1.03e-13	-0.0001927
rs775395867	rs10135868	0.969353	downstream gene	GWAS	Open_Targets_22.09	High light scatter reticulocyte count	1.2e-13	-0.0167097
rs775395867	rs10135868	0.969353	downstream gene	GWAS	Open_Targets_22.09	High light scatter reticulocyte count	1.2e-13	-0.0167097
rs775395867	rs10135868	0.969353	downstream gene	GWAS	FGR12_UKBB	Hypertension	2e-13	-0.0305
rs775395867	rs10135868	0.969353	downstream gene	GWAS	FGR12_UKBB	Hypertension	2e-13	-0.0305
rs775395867	rs10135868	0.969353	downstream gene	GWAS	FGR12_UKBB	Hypertension, essential	3.16e-13	-0.0311
rs775395867	rs10135868	0.969353	downstream gene	GWAS	FGR12_UKBB	Hypertension, essential	3.16e-13	-0.0311
rs775395867	rs10135868	0.969353	downstream gene	GWAS	Open_Targets_22.09	High light scatter reticulocyte percentage of red cells	9.7e-13	-0.016079
rs775395867	rs10135868	0.969353	downstream gene	GWAS	Open_Targets_22.09	High light scatter reticulocyte percentage of red cells	9.7e-13	-0.016079
rs775395867	rs10135868	0.969353	downstream gene	GWAS	Open_Targets_22.09	Sex hormone-binding globulin levels adjusted for BMI	1.3e-12	-0.0058295
rs775395867	rs10135868	0.969353	downstream gene	GWAS	Open_Targets_22.09	Sex hormone-binding globulin levels adjusted for BMI	1.3e-12	-0.0058295
rs775395867	rs10135868	0.969353	downstream gene	GWAS	FinnGen_MVP_UKBB_meta	Type 2 diabetes, definitions combined	2.24e-12	-0.0226
rs775395867	rs10135868	0.969353	downstream gene	GWAS	FinnGen_MVP_UKBB_meta	Type 2 diabetes, definitions combined	2.24e-12	-0.0226
rs775395867	rs10135868	0.969353	downstream gene	GWAS	FGR12_UKBB	Type 2 diabetes, wide definition	3.98e-12	-0.0402
rs775395867	rs10135868	0.969353	downstream gene	GWAS	FGR12_UKBB	Type 2 diabetes, wide definition	3.98e-12	-0.0402
rs775395867	rs10135868	0.969353	downstream gene	GWAS	FinnGen_R12	Fracture of forearm	8.54e-12	0.064791
rs775395867	rs10135868	0.969353	downstream gene	GWAS	FinnGen_R12	Fracture of forearm	8.54e-12	0.064791
rs775395867	rs10135868	0.969353	downstream gene	GWAS	Open_Targets_22.09	Adult body size	1e-11	-0.009739
rs775395867	rs10135868	0.969353	downstream gene	GWAS	Open_Targets_22.09	Adult body size	1e-11	-0.009739
rs775395867	rs10135868	0.969353	downstream gene	GWAS	Open_Targets_22.09	Impedance of leg (right)	1.39e-11	0.625061
rs775395867	rs10135868	0.969353	downstream gene	GWAS	Open_Targets_22.09	Impedance of leg (right)	1.39e-11	0.625061
rs775395867	rs10135868	0.969353	downstream gene	GWAS	Open_Targets_22.09	Monocyte percentage of white cells	3.38e-11	0.024924
rs775395867	rs10135868	0.969353	downstream gene	GWAS	Open_Targets_22.09	Monocyte percentage of white cells	3.38e-11	0.024924
rs775395867	rs10135868	0.969353	downstream gene	GWAS	Open_Targets_22.09	Monocyte percentage	3.85e-11	0.0443108
rs775395867	rs10135868	0.969353	downstream gene	GWAS	Open_Targets_22.09	Monocyte percentage	3.85e-11	0.0443108
rs775395867	rs10135868	0.969353	downstream gene	GWAS	Open_Targets_22.09	Dark brown | hair colour (natural, before greying)	4.73e-11	0.0336856
rs775395867	rs10135868	0.969353	downstream gene	GWAS	Open_Targets_22.09	Dark brown | hair colour (natural, before greying)	4.73e-11	0.0336856
rs775395867	rs10135868	0.969353	downstream gene	GWAS	FinnGen_R12	Gonarthrosis, primary, with knee surgery	6.18e-11	-0.0666486
rs775395867	rs10135868	0.969353	downstream gene	GWAS	FinnGen_R12	Gonarthrosis, primary, with knee surgery	6.18e-11	-0.0666486
rs775395867	rs10135868	0.969353	downstream gene	GWAS	Open_Targets_22.09	Urate levels	9e-11	0.0119
rs775395867	rs10135868	0.969353	downstream gene	GWAS	Open_Targets_22.09	Urate levels	9e-11	0.0119
rs775395867	rs10135868	0.969353	downstream gene	GWAS	Open_Targets_22.09	PR interval	1e-10	-0.42
rs775395867	rs10135868	0.969353	downstream gene	GWAS	Open_Targets_22.09	Aspartate aminotransferase levels	1e-10	6.42
rs775395867	rs10135868	0.969353	downstream gene	GWAS	Open_Targets_22.09	PR interval	1e-10	-0.42
rs775395867	rs10135868	0.969353	downstream gene	GWAS	Open_Targets_22.09	Aspartate aminotransferase levels	1e-10	6.42
rs775395867	rs10135868	0.969353	downstream gene	GWAS	Open_Targets_22.09	Body mass index (bmi)	1.79e-10	0.0757504
rs775395867	rs10135868	0.969353	downstream gene	GWAS	Open_Targets_22.09	Body mass index (bmi)	1.79e-10	0.0757504
rs775395867	rs10135868	0.969353	downstream gene	GWAS	Open_Targets_22.09	Eosinophil counts	2e-10	0
rs775395867	rs10135868	0.969353	downstream gene	GWAS	Open_Targets_22.09	Eosinophil counts	2e-10	0
rs775395867	rs10135868	0.969353	downstream gene	GWAS	Open_Targets_22.09	Body mass index (bmi)	2.27e-10	0.0756088
rs775395867	rs10135868	0.969353	downstream gene	GWAS	Open_Targets_22.09	Body mass index (bmi)	2.27e-10	0.0756088
rs775395867	rs10135868	0.969353	downstream gene	GWAS	Kanta_2025_03	MCHC [Mass/volume] [g/l], sample-wise median	2.54e-10	-0.0148682
rs775395867	rs10135868	0.969353	downstream gene	GWAS	Kanta_2025_03	MCHC [Mass/volume] [g/l], sample-wise median	2.54e-10	-0.0148682
rs775395867	rs10135868	0.969353	downstream gene	GWAS	Open_Targets_22.09	High light scatter reticulocyte percentage	3.48e-10	0.00543532
rs775395867	rs10135868	0.969353	downstream gene	GWAS	Open_Targets_22.09	High light scatter reticulocyte percentage	3.48e-10	0.00543532
rs775395867	rs10135868	0.969353	downstream gene	GWAS	Open_Targets_22.09	Dark brown | hair colour (natural, before greying)	5.11e-10	0.0318801
rs775395867	rs10135868	0.969353	downstream gene	GWAS	Open_Targets_22.09	Dark brown | hair colour (natural, before greying)	5.11e-10	0.0318801
rs775395867	rs10135868	0.969353	downstream gene	GWAS	Open_Targets_22.09	Impedance of leg (left)	5.58e-10	0.572814
rs775395867	rs10135868	0.969353	downstream gene	GWAS	Open_Targets_22.09	Impedance of leg (left)	5.58e-10	0.572814
rs775395867	rs10135868	0.969353	downstream gene	GWAS	FinnGen_MVP_UKBB_meta	Malignant neoplasm of skin, excluding all cancers (controls excluding all cancers)	6.46e-10	-0.0292
rs775395867	rs10135868	0.969353	downstream gene	GWAS	FinnGen_MVP_UKBB_meta	Malignant neoplasm of skin, excluding all cancers (controls excluding all cancers)	6.46e-10	-0.0292
rs775395867	rs10135868	0.969353	downstream gene	GWAS	FinnGen_R12	Hypertension, essential	8.74e-10	-0.0353496
rs775395867	rs10135868	0.969353	downstream gene	GWAS	FinnGen_R12	Hypertension, essential	8.74e-10	-0.0353496
rs775395867	rs10135868	0.969353	downstream gene	GWAS	FinnGen_R12	Hypertension	8.93e-10	-0.0336
rs775395867	rs10135868	0.969353	downstream gene	GWAS	FinnGen_R12	Hypertension	8.93e-10	-0.0336
rs775395867	rs10135868	0.969353	downstream gene	GWAS	Open_Targets_22.09	Blond vs. brown/black hair color	1e-09	0
rs775395867	rs10135868	0.969353	downstream gene	GWAS	Open_Targets_22.09	Blond vs. brown/black hair color	1e-09	0
rs775395867	rs10135868	0.969353	downstream gene	GWAS	Open_Targets_22.09	Liver enzyme levels (alanine transaminase)	1.1e-09	-0.0023906
rs775395867	rs10135868	0.969353	downstream gene	GWAS	Open_Targets_22.09	Liver enzyme levels (alanine transaminase)	1.1e-09	-0.0023906
rs775395867	rs10135868	0.969353	downstream gene	GWAS	FinnGen_MVP_UKBB_meta	Ischaemic heart disease, wide definition	1.15e-09	-0.0208
rs775395867	rs10135868	0.969353	downstream gene	GWAS	FinnGen_MVP_UKBB_meta	Ischaemic heart disease, wide definition	1.15e-09	-0.0208
rs775395867	rs10135868	0.969353	downstream gene	GWAS	FinnGen_MVP_UKBB_meta	Angina pectoris	1.58e-09	-0.0304
rs775395867	rs10135868	0.969353	downstream gene	GWAS	FinnGen_MVP_UKBB_meta	Angina pectoris	1.58e-09	-0.0304
rs775395867	rs10135868	0.969353	downstream gene	GWAS	Open_Targets_22.09	Sex hormone-binding globulin levels	2.6e-09	-0.0071433
rs775395867	rs10135868	0.969353	downstream gene	GWAS	Open_Targets_22.09	Sex hormone-binding globulin levels	2.6e-09	-0.0071433
rs775395867	rs10135868	0.969353	downstream gene	GWAS	Open_Targets_22.09	Type 2 diabetes	3e-09	0.0284
rs775395867	rs10135868	0.969353	downstream gene	GWAS	Open_Targets_22.09	Type 2 diabetes	3e-09	0.0284
rs775395867	rs10135868	0.969353	downstream gene	GWAS	Open_Targets_22.09	Eosinophil percentage of white cells	3.9e-09	-0.0131471
rs775395867	rs10135868	0.969353	downstream gene	GWAS	Open_Targets_22.09	Eosinophil percentage of white cells	3.9e-09	-0.0131471
rs775395867	rs10135868	0.969353	downstream gene	GWAS	Open_Targets_22.09	Aspartate aminotransferase levels	4.8e-09	-0.0122679
rs775395867	rs10135868	0.969353	downstream gene	GWAS	Open_Targets_22.09	Aspartate aminotransferase levels	4.8e-09	-0.0122679
rs775395867	rs10135868	0.969353	downstream gene	GWAS	Open_Targets_22.09	Monocyte count	5.5e-09	0.0219814
rs775395867	rs10135868	0.969353	downstream gene	GWAS	Open_Targets_22.09	Monocyte count	5.5e-09	0.0219814
rs775395867	rs10135868	0.969353	downstream gene	GWAS	Open_Targets_22.09	Liver enzyme levels (alanine transaminase)	7.2e-09	-0.0022975
rs775395867	rs10135868	0.969353	downstream gene	GWAS	Open_Targets_22.09	Liver enzyme levels (alanine transaminase)	7.2e-09	-0.0022975
rs775395867	rs10135868	0.969353	downstream gene	GWAS	Open_Targets_22.09	Body mass index (bmi)	8.88e-09	-0.0678764
rs775395867	rs10135868	0.969353	downstream gene	GWAS	Open_Targets_22.09	Body mass index (bmi)	8.88e-09	-0.0678764
rs775395867	rs10135868	0.969353	downstream gene	GWAS	Open_Targets_22.09	Type 2 diabetes [conditional]	1e-08	0
rs775395867	rs10135868	0.969353	downstream gene	GWAS	Open_Targets_22.09	Type 2 diabetes [conditional]	1e-08	0
rs775395867	rs10135868	0.969353	downstream gene	GWAS	Open_Targets_22.09	High light scatter reticulocyte percentage	1.01e-08	-0.0049296
rs775395867	rs10135868	0.969353	downstream gene	GWAS	Open_Targets_22.09	High light scatter reticulocyte percentage	1.01e-08	-0.0049296
rs775395867	rs10135868	0.969353	downstream gene	GWAS	Open_Targets_22.09	Eosinophil counts	1.21e-08	0.012093
rs775395867	rs10135868	0.969353	downstream gene	GWAS	Open_Targets_22.09	Eosinophil counts	1.21e-08	0.012093
rs775395867	rs10135868	0.969353	downstream gene	GWAS	Open_Targets_22.09	Blonde | hair colour (natural, before greying)	1.47e-08	0.0442392
rs775395867	rs10135868	0.969353	downstream gene	GWAS	Open_Targets_22.09	Blonde | hair colour (natural, before greying)	1.47e-08	0.0442392
rs775395867	rs10135868	0.969353	downstream gene	GWAS	Open_Targets_22.09	Impedance of leg (right)	1.64e-08	0.455231
rs775395867	rs10135868	0.969353	downstream gene	GWAS	Open_Targets_22.09	Impedance of leg (right)	1.64e-08	0.455231
rs775395867	rs10135868	0.969353	downstream gene	GWAS	Kanta_2025_03	Sodium [Moles/volume] in Serum or Plasma [mmol/l], sample-wise median	1.67e-08	0.0134472
rs775395867	rs10135868	0.969353	downstream gene	GWAS	Kanta_2025_03	Sodium [Moles/volume] in Serum or Plasma [mmol/l], sample-wise median	1.67e-08	0.0134472
rs775395867	rs10135868	0.969353	downstream gene	GWAS	Open_Targets_22.09	Impedance of whole body	1.86e-08	0.927447
rs775395867	rs10135868	0.969353	downstream gene	GWAS	Open_Targets_22.09	Impedance of whole body	1.86e-08	0.927447
rs775395867	rs10135868	0.969353	downstream gene	GWAS	Open_Targets_22.09	Body mass index (bmi)	1.99e-08	-0.0659888
rs775395867	rs10135868	0.969353	downstream gene	GWAS	Open_Targets_22.09	Body mass index (bmi)	1.99e-08	-0.0659888
rs775395867	rs10135868	0.969353	downstream gene	GWAS	Open_Targets_22.09	Type 2 diabetes	2e-08	-0.0238
rs775395867	rs10135868	0.969353	downstream gene	GWAS	Open_Targets_22.09	Type 2 diabetes	2e-08	-0.0238
rs775395867	rs10135868	0.969353	downstream gene	GWAS	Open_Targets_22.09	Platelet count	2.7e-08	-0.010803
rs775395867	rs10135868	0.969353	downstream gene	GWAS	Open_Targets_22.09	Platelet count	2.7e-08	-0.010803
rs775395867	rs10135868	0.969353	downstream gene	GWAS	Open_Targets_22.09	Type 2 diabetes	3e-08	-0.0392207
rs775395867	rs10135868	0.969353	downstream gene	GWAS	Open_Targets_22.09	Type 2 diabetes	3e-08	-0.0392207
rs775395867	rs10135868	0.969353	downstream gene	GWAS	FinnGen_R12	Antihypertensive medication - note that there are other indications	3.27e-08	-0.0287913
rs775395867	rs10135868	0.969353	downstream gene	GWAS	FinnGen_R12	Antihypertensive medication - note that there are other indications	3.27e-08	-0.0287913
rs775395867	rs10135868	0.969353	downstream gene	GWAS	Open_Targets_22.09	Granulocyte percentage of myeloid white cells	3.32e-08	-0.020824
rs775395867	rs10135868	0.969353	downstream gene	GWAS	Open_Targets_22.09	Granulocyte percentage of myeloid white cells	3.32e-08	-0.020824
rs775395867	rs10135868	0.969353	downstream gene	GWAS	FGR12_UKBB	Type 2 diabetes, definitions combined	4.17e-08	-0.0288
rs775395867	rs10135868	0.969353	downstream gene	GWAS	FGR12_UKBB	Type 2 diabetes, definitions combined	4.17e-08	-0.0288
rs775395867	rs10135868	0.969353	downstream gene	GWAS	FGR12_UKBB	Gonarthrosis	4.79e-08	-0.0302
rs775395867	rs10135868	0.969353	downstream gene	GWAS	FGR12_UKBB	Gonarthrosis	4.79e-08	-0.0302
rs775395867	rs11627529	0.970132	downstream gene	GWAS	Open_Targets_22.09	Heel bone mineral density T score	6.5e-111	-0.0429845
rs775395867	rs11627529	0.970132	downstream gene	GWAS	Open_Targets_22.09	Heel bone mineral density T score	6.5e-111	-0.0429845
rs775395867	rs11627529	0.970132	downstream gene	GWAS	Open_Targets_22.09	Heel bone mineral density	1e-106	0
rs775395867	rs11627529	0.970132	downstream gene	GWAS	Open_Targets_22.09	Heel bone mineral density	1e-106	0
rs775395867	rs11627529	0.970132	downstream gene	GWAS	Open_Targets_22.09	Heel bone mineral density	2e-91	0
rs775395867	rs11627529	0.970132	downstream gene	GWAS	Open_Targets_22.09	Heel bone mineral density	2e-91	0
rs775395867	rs11627529	0.970132	downstream gene	GWAS	Open_Targets_22.09	Heel bone mineral density	8.5e-81	-0.0425588
rs775395867	rs11627529	0.970132	downstream gene	GWAS	Open_Targets_22.09	Heel bone mineral density	8.5e-81	-0.0425588
rs775395867	rs11627529	0.970132	downstream gene	GWAS	Open_Targets_22.09	Heel bone mineral density	8.1e-76	-0.0414866
rs775395867	rs11627529	0.970132	downstream gene	GWAS	Open_Targets_22.09	Heel bone mineral density	8.1e-76	-0.0414866
rs775395867	rs11627529	0.970132	downstream gene	GWAS	Open_Targets_22.09	Heel bone mineral density	3.4e-34	-0.0425841
rs775395867	rs11627529	0.970132	downstream gene	GWAS	Open_Targets_22.09	Heel bone mineral density	3.4e-34	-0.0425841
rs775395867	rs11627529	0.970132	downstream gene	GWAS	Open_Targets_22.09	Heel bone mineral density (bmd)	5.48e-34	-0.0052451
rs775395867	rs11627529	0.970132	downstream gene	GWAS	Open_Targets_22.09	Heel bone mineral density (bmd)	5.48e-34	-0.0052451
rs775395867	rs11627529	0.970132	downstream gene	GWAS	Open_Targets_22.09	Heel bone mineral density (bmd) t-score, automated	2.21e-33	-0.0465788
rs775395867	rs11627529	0.970132	downstream gene	GWAS	Open_Targets_22.09	Heel bone mineral density (bmd) t-score, automated	2.21e-33	-0.0465788
rs775395867	rs11627529	0.970132	downstream gene	GWAS	Open_Targets_22.09	Heel quantitative ultrasound index (qui), direct entry	2.22e-33	-0.825044
rs775395867	rs11627529	0.970132	downstream gene	GWAS	Open_Targets_22.09	Heel quantitative ultrasound index (qui), direct entry	2.22e-33	-0.825044
rs775395867	rs11627529	0.970132	downstream gene	GWAS	Open_Targets_22.09	Heel bone mineral density (bmd)	5.79e-32	-0.0050883
rs775395867	rs11627529	0.970132	downstream gene	GWAS	Open_Targets_22.09	Heel bone mineral density (bmd)	5.79e-32	-0.0050883
rs775395867	rs11627529	0.970132	downstream gene	GWAS	Open_Targets_22.09	Heel bone mineral density	1.7e-31	-0.0407703
rs775395867	rs11627529	0.970132	downstream gene	GWAS	Open_Targets_22.09	Heel bone mineral density	1.7e-31	-0.0407703
rs775395867	rs11627529	0.970132	downstream gene	GWAS	Open_Targets_22.09	Heel bone mineral density (bmd) t-score, automated	2.22e-31	-0.045174
rs775395867	rs11627529	0.970132	downstream gene	GWAS	Open_Targets_22.09	Heel bone mineral density (bmd) t-score, automated	2.22e-31	-0.045174
rs775395867	rs11627529	0.970132	downstream gene	GWAS	Open_Targets_22.09	Heel quantitative ultrasound index (qui), direct entry	2.23e-31	-0.80016
rs775395867	rs11627529	0.970132	downstream gene	GWAS	Open_Targets_22.09	Heel quantitative ultrasound index (qui), direct entry	2.23e-31	-0.80016
rs775395867	rs11627529	0.970132	downstream gene	GWAS	Open_Targets_22.09	Heel broadband ultrasound attenuation, direct entry	1.87e-29	0.671826
rs775395867	rs11627529	0.970132	downstream gene	GWAS	Open_Targets_22.09	Heel broadband ultrasound attenuation, direct entry	1.87e-29	0.671826
rs775395867	rs11627529	0.970132	downstream gene	GWAS	Open_Targets_22.09	Heel broadband ultrasound attenuation, direct entry	1.18e-27	-0.654458
rs775395867	rs11627529	0.970132	downstream gene	GWAS	Open_Targets_22.09	Heel broadband ultrasound attenuation, direct entry	1.18e-27	-0.654458
rs775395867	rs11627529	0.970132	downstream gene	GWAS	Kanta_2025_03	Gamma glutamyl transferase [Enzymatic activity/volume] in Serum or Plasma [u/l], sample-wise median	6.17e-26	-0.029012
rs775395867	rs11627529	0.970132	downstream gene	GWAS	Kanta_2025_03	Gamma glutamyl transferase [Enzymatic activity/volume] in Serum or Plasma [u/l], sample-wise median	6.17e-26	-0.029012
rs775395867	rs11627529	0.970132	downstream gene	GWAS	FGR12_UKBB	Otosclerosis	1e-25	0.254
rs775395867	rs11627529	0.970132	downstream gene	GWAS	FGR12_UKBB	Otosclerosis	1e-25	0.254
rs775395867	rs11627529	0.970132	downstream gene	GWAS	FinnGen_MVP_UKBB_meta	Hypertension, essential	2.09e-22	-0.032
rs775395867	rs11627529	0.970132	downstream gene	GWAS	FinnGen_MVP_UKBB_meta	Hypertension, essential	2.09e-22	-0.032
rs775395867	rs11627529	0.970132	downstream gene	GWAS	FinnGen_MVP_UKBB_meta	Hypertension	2.14e-22	-0.0317
rs775395867	rs11627529	0.970132	downstream gene	GWAS	FinnGen_MVP_UKBB_meta	Hypertension	2.14e-22	-0.0317
rs775395867	rs11627529	0.970132	downstream gene	GWAS	Open_Targets_22.09	Monocyte count	2.95e-22	0.019274
rs775395867	rs11627529	0.970132	downstream gene	GWAS	Open_Targets_22.09	Monocyte count	2.95e-22	0.019274
rs775395867	rs11627529	0.970132	downstream gene	GWAS	Open_Targets_22.09	Monocyte percentage of white cells	4.8e-21	0.0211044
rs775395867	rs11627529	0.970132	downstream gene	GWAS	Open_Targets_22.09	Monocyte percentage of white cells	4.8e-21	0.0211044
rs775395867	rs11627529	0.970132	downstream gene	GWAS	FinnGen_R12	Otosclerosis	3.29e-19	0.246789
rs775395867	rs11627529	0.970132	downstream gene	GWAS	FinnGen_R12	Otosclerosis	3.29e-19	0.246789
rs775395867	rs11627529	0.970132	downstream gene	GWAS	Open_Targets_22.09	Reticulocyte count	1.3e-17	-0.0193532
rs775395867	rs11627529	0.970132	downstream gene	GWAS	Open_Targets_22.09	Reticulocyte count	1.3e-17	-0.0193532
rs775395867	rs11627529	0.970132	downstream gene	GWAS	Open_Targets_22.09	Heel bone mineral density (bmd) t-score, automated (left)	2.42e-17	-0.0448377
rs775395867	rs11627529	0.970132	downstream gene	GWAS	Open_Targets_22.09	Heel bone mineral density (bmd) t-score, automated (left)	2.42e-17	-0.0448377
rs775395867	rs11627529	0.970132	downstream gene	GWAS	Open_Targets_22.09	Heel quantitative ultrasound index (qui), direct entry (left)	2.65e-17	-0.793265
rs775395867	rs11627529	0.970132	downstream gene	GWAS	Open_Targets_22.09	Heel quantitative ultrasound index (qui), direct entry (left)	2.65e-17	-0.793265
rs775395867	rs11627529	0.970132	downstream gene	GWAS	Open_Targets_22.09	Hair color	3e-17	0
rs775395867	rs11627529	0.970132	downstream gene	GWAS	Open_Targets_22.09	Hair color	3e-17	0
rs775395867	rs11627529	0.970132	downstream gene	GWAS	Open_Targets_22.09	Heel bone mineral density (bmd) (left)	3.62e-17	-0.004968
rs775395867	rs11627529	0.970132	downstream gene	GWAS	Open_Targets_22.09	Heel bone mineral density (bmd) (left)	3.62e-17	-0.004968
rs775395867	rs11627529	0.970132	downstream gene	GWAS	Open_Targets_22.09	Heel broadband ultrasound attenuation (left)	3.68e-17	-0.697756
rs775395867	rs11627529	0.970132	downstream gene	GWAS	Open_Targets_22.09	Heel broadband ultrasound attenuation (left)	3.68e-17	-0.697756
rs775395867	rs11627529	0.970132	downstream gene	GWAS	Open_Targets_22.09	Body mass index	1e-16	0
rs775395867	rs11627529	0.970132	downstream gene	GWAS	Open_Targets_22.09	Cutaneous melanoma or hair colour	1e-16	0
rs775395867	rs11627529	0.970132	downstream gene	GWAS	Open_Targets_22.09	Body mass index	1e-16	0
rs775395867	rs11627529	0.970132	downstream gene	GWAS	Open_Targets_22.09	Cutaneous melanoma or hair colour	1e-16	0
rs775395867	rs11627529	0.970132	downstream gene	GWAS	Open_Targets_22.09	Heel bone mineral density (bmd) (right)	1.27e-16	-0.0048081
rs775395867	rs11627529	0.970132	downstream gene	GWAS	Open_Targets_22.09	Heel bone mineral density (bmd) (right)	1.27e-16	-0.0048081
rs775395867	rs11627529	0.970132	downstream gene	GWAS	FinnGen_MVP_UKBB_meta	Fracture of forearm	1.41e-16	0.0618
rs775395867	rs11627529	0.970132	downstream gene	GWAS	FinnGen_MVP_UKBB_meta	Fracture of forearm	1.41e-16	0.0618
rs775395867	rs11627529	0.970132	downstream gene	GWAS	Open_Targets_22.09	Body mass index	1.6e-16	0.0161871
rs775395867	rs11627529	0.970132	downstream gene	GWAS	Open_Targets_22.09	Body mass index	1.6e-16	0.0161871
rs775395867	rs11627529	0.970132	downstream gene	GWAS	Open_Targets_22.09	Heel quantitative ultrasound index (qui), direct entry (right)	1.79e-16	-0.7603
rs775395867	rs11627529	0.970132	downstream gene	GWAS	Open_Targets_22.09	Heel quantitative ultrasound index (qui), direct entry (right)	1.79e-16	-0.7603
rs775395867	rs11627529	0.970132	downstream gene	GWAS	Open_Targets_22.09	Heel bone mineral density (bmd) t-score, automated (right)	1.8e-16	-0.0429214
rs775395867	rs11627529	0.970132	downstream gene	GWAS	Open_Targets_22.09	Heel bone mineral density (bmd) t-score, automated (right)	1.8e-16	-0.0429214
rs775395867	rs11627529	0.970132	downstream gene	GWAS	Open_Targets_22.09	Heel broadband ultrasound attenuation (right)	3.04e-16	0.671341
rs775395867	rs11627529	0.970132	downstream gene	GWAS	Open_Targets_22.09	Heel broadband ultrasound attenuation (right)	3.04e-16	0.671341
rs775395867	rs11627529	0.970132	downstream gene	GWAS	Open_Targets_22.09	Reticulocyte fraction of red cells	3.7e-16	-0.0184925
rs775395867	rs11627529	0.970132	downstream gene	GWAS	Open_Targets_22.09	Reticulocyte fraction of red cells	3.7e-16	-0.0184925
rs775395867	rs11627529	0.970132	downstream gene	GWAS	Open_Targets_22.09	Mean spheric corpuscular volume	4e-16	-0.0172072
rs775395867	rs11627529	0.970132	downstream gene	GWAS	Open_Targets_22.09	Mean spheric corpuscular volume	4e-16	-0.0172072
rs775395867	rs11627529	0.970132	downstream gene	GWAS	Open_Targets_22.09	Femoral neck bone mineral density	5e-16	-0.04
rs775395867	rs11627529	0.970132	downstream gene	GWAS	Open_Targets_22.09	Femoral neck bone mineral density	5e-16	-0.04
rs775395867	rs11627529	0.970132	downstream gene	GWAS	Open_Targets_22.09	Body mass index	1e-15	0
rs775395867	rs11627529	0.970132	downstream gene	GWAS	Open_Targets_22.09	Body mass index	1e-15	0
rs775395867	rs11627529	0.970132	downstream gene	GWAS	Open_Targets_22.09	Heel bone mineral density (bmd) (right)	1.04e-15	-0.0046629
rs775395867	rs11627529	0.970132	downstream gene	GWAS	Open_Targets_22.09	Heel bone mineral density (bmd) (right)	1.04e-15	-0.0046629
rs775395867	rs11627529	0.970132	downstream gene	GWAS	Open_Targets_22.09	Heel quantitative ultrasound index (qui), direct entry (right)	1.54e-15	-0.736591
rs775395867	rs11627529	0.970132	downstream gene	GWAS	Open_Targets_22.09	Heel quantitative ultrasound index (qui), direct entry (right)	1.54e-15	-0.736591
rs775395867	rs11627529	0.970132	downstream gene	GWAS	Open_Targets_22.09	Heel bone mineral density (bmd) t-score, automated (right)	1.54e-15	-0.0415828
rs775395867	rs11627529	0.970132	downstream gene	GWAS	Open_Targets_22.09	Heel bone mineral density (bmd) t-score, automated (right)	1.54e-15	-0.0415828
rs775395867	rs11627529	0.970132	downstream gene	GWAS	Open_Targets_22.09	Heel broadband ultrasound attenuation (right)	5.88e-15	-0.633341
rs775395867	rs11627529	0.970132	downstream gene	GWAS	Open_Targets_22.09	Heel broadband ultrasound attenuation (right)	5.88e-15	-0.633341
rs775395867	rs11627529	0.970132	downstream gene	GWAS	Kanta_2025_03	Platelets [#/volume] in Blood [e9/l], sample-wise median	1.5e-14	-0.0158012
rs775395867	rs11627529	0.970132	downstream gene	GWAS	Kanta_2025_03	Platelets [#/volume] in Blood [e9/l], sample-wise median	1.5e-14	-0.0158012
rs775395867	rs11627529	0.970132	downstream gene	GWAS	Open_Targets_22.09	Mean sphered cell volume	2.1e-14	-0.0140907
rs775395867	rs11627529	0.970132	downstream gene	GWAS	Open_Targets_22.09	Mean sphered cell volume	2.1e-14	-0.0140907
rs775395867	rs11627529	0.970132	downstream gene	GWAS	FGR12_UKBB	Osteoporosis	3.98e-14	0.0695
rs775395867	rs11627529	0.970132	downstream gene	GWAS	FGR12_UKBB	Osteoporosis	3.98e-14	0.0695
rs775395867	rs11627529	0.970132	downstream gene	GWAS	FinnGen_MVP_UKBB_meta	Type 2 diabetes, definitions combined	5.13e-14	-0.0249
rs775395867	rs11627529	0.970132	downstream gene	GWAS	FinnGen_MVP_UKBB_meta	Type 2 diabetes, definitions combined	5.13e-14	-0.0249
rs775395867	rs11627529	0.970132	downstream gene	GWAS	Open_Targets_22.09	Sex hormone-binding globulin levels adjusted for BMI	7.2e-14	-0.0084392
rs775395867	rs11627529	0.970132	downstream gene	GWAS	Open_Targets_22.09	Sex hormone-binding globulin levels adjusted for BMI	7.2e-14	-0.0084392
rs775395867	rs11627529	0.970132	downstream gene	GWAS	FGR12_UKBB	Fracture of forearm	7.94e-14	0.0626
rs775395867	rs11627529	0.970132	downstream gene	GWAS	FGR12_UKBB	Fracture of forearm	7.94e-14	0.0626
rs775395867	rs11627529	0.970132	downstream gene	GWAS	Open_Targets_22.09	Gamma glutamyl transferase levels	8e-14	-0.0148546
rs775395867	rs11627529	0.970132	downstream gene	GWAS	Open_Targets_22.09	Gamma glutamyl transferase levels	8e-14	-0.0148546
rs775395867	rs11627529	0.970132	downstream gene	GWAS	Open_Targets_22.09	High light scatter reticulocyte count	9.3e-14	-0.0167854
rs775395867	rs11627529	0.970132	downstream gene	GWAS	Open_Targets_22.09	High light scatter reticulocyte count	9.3e-14	-0.0167854
rs775395867	rs11627529	0.970132	downstream gene	GWAS	Open_Targets_22.09	High light scatter reticulocyte count	1.03e-13	-0.0001928
rs775395867	rs11627529	0.970132	downstream gene	GWAS	Open_Targets_22.09	High light scatter reticulocyte count	1.03e-13	-0.0001928
rs775395867	rs11627529	0.970132	downstream gene	GWAS	FGR12_UKBB	Hypertension	2.51e-13	-0.0304
rs775395867	rs11627529	0.970132	downstream gene	GWAS	FGR12_UKBB	Hypertension	2.51e-13	-0.0304
rs775395867	rs11627529	0.970132	downstream gene	GWAS	FGR12_UKBB	Hypertension, essential	3.98e-13	-0.031
rs775395867	rs11627529	0.970132	downstream gene	GWAS	FGR12_UKBB	Hypertension, essential	3.98e-13	-0.031
rs775395867	rs11627529	0.970132	downstream gene	GWAS	Open_Targets_22.09	High light scatter reticulocyte percentage of red cells	7.8e-13	-0.0161561
rs775395867	rs11627529	0.970132	downstream gene	GWAS	Open_Targets_22.09	High light scatter reticulocyte percentage of red cells	7.8e-13	-0.0161561
rs775395867	rs11627529	0.970132	downstream gene	GWAS	Open_Targets_22.09	Sex hormone-binding globulin levels adjusted for BMI	1.7e-12	-0.0057823
rs775395867	rs11627529	0.970132	downstream gene	GWAS	Open_Targets_22.09	Sex hormone-binding globulin levels adjusted for BMI	1.7e-12	-0.0057823
rs775395867	rs11627529	0.970132	downstream gene	GWAS	FGR12_UKBB	Type 2 diabetes, wide definition	3.98e-12	-0.0402
rs775395867	rs11627529	0.970132	downstream gene	GWAS	FGR12_UKBB	Type 2 diabetes, wide definition	3.98e-12	-0.0402
rs775395867	rs11627529	0.970132	downstream gene	GWAS	FinnGen_R12	Fracture of forearm	9.28e-12	0.064689
rs775395867	rs11627529	0.970132	downstream gene	GWAS	FinnGen_R12	Fracture of forearm	9.28e-12	0.064689
rs775395867	rs11627529	0.970132	downstream gene	GWAS	Open_Targets_22.09	Adult body size	1e-11	-0.009739
rs775395867	rs11627529	0.970132	downstream gene	GWAS	Open_Targets_22.09	Adult body size	1e-11	-0.009739
rs775395867	rs11627529	0.970132	downstream gene	GWAS	Open_Targets_22.09	Impedance of leg (right)	1.39e-11	0.625061
rs775395867	rs11627529	0.970132	downstream gene	GWAS	Open_Targets_22.09	Impedance of leg (right)	1.39e-11	0.625061
rs775395867	rs11627529	0.970132	downstream gene	GWAS	Open_Targets_22.09	Monocyte percentage of white cells	1.72e-11	0.0253001
rs775395867	rs11627529	0.970132	downstream gene	GWAS	Open_Targets_22.09	Monocyte percentage of white cells	1.72e-11	0.0253001
rs775395867	rs11627529	0.970132	downstream gene	GWAS	Open_Targets_22.09	Monocyte percentage	2.26e-11	0.044852
rs775395867	rs11627529	0.970132	downstream gene	GWAS	Open_Targets_22.09	Monocyte percentage	2.26e-11	0.044852
rs775395867	rs11627529	0.970132	downstream gene	GWAS	Open_Targets_22.09	Dark brown | hair colour (natural, before greying)	4.73e-11	0.0336856
rs775395867	rs11627529	0.970132	downstream gene	GWAS	Open_Targets_22.09	Dark brown | hair colour (natural, before greying)	4.73e-11	0.0336856
rs775395867	rs11627529	0.970132	downstream gene	GWAS	FinnGen_R12	Gonarthrosis, primary, with knee surgery	5.71e-11	-0.0667805
rs775395867	rs11627529	0.970132	downstream gene	GWAS	FinnGen_R12	Gonarthrosis, primary, with knee surgery	5.71e-11	-0.0667805
rs775395867	rs11627529	0.970132	downstream gene	GWAS	FinnGen_MVP_UKBB_meta	Ischaemic heart disease, wide definition	6.31e-11	-0.023
rs775395867	rs11627529	0.970132	downstream gene	GWAS	FinnGen_MVP_UKBB_meta	Ischaemic heart disease, wide definition	6.31e-11	-0.023
rs775395867	rs11627529	0.970132	downstream gene	GWAS	Open_Targets_22.09	Urate levels	9e-11	0.0119
rs775395867	rs11627529	0.970132	downstream gene	GWAS	Open_Targets_22.09	Urate levels	9e-11	0.0119
rs775395867	rs11627529	0.970132	downstream gene	GWAS	Open_Targets_22.09	PR interval	1e-10	-0.42
rs775395867	rs11627529	0.970132	downstream gene	GWAS	Open_Targets_22.09	Aspartate aminotransferase levels	1e-10	6.42
rs775395867	rs11627529	0.970132	downstream gene	GWAS	Open_Targets_22.09	PR interval	1e-10	-0.42
rs775395867	rs11627529	0.970132	downstream gene	GWAS	Open_Targets_22.09	Aspartate aminotransferase levels	1e-10	6.42
rs775395867	rs11627529	0.970132	downstream gene	GWAS	Open_Targets_22.09	Body mass index (bmi)	1.79e-10	0.0757504
rs775395867	rs11627529	0.970132	downstream gene	GWAS	Open_Targets_22.09	Body mass index (bmi)	1.79e-10	0.0757504
rs775395867	rs11627529	0.970132	downstream gene	GWAS	Open_Targets_22.09	Eosinophil counts	2e-10	0
rs775395867	rs11627529	0.970132	downstream gene	GWAS	Open_Targets_22.09	Eosinophil counts	2e-10	0
rs775395867	rs11627529	0.970132	downstream gene	GWAS	Open_Targets_22.09	Body mass index (bmi)	2.27e-10	0.0756088
rs775395867	rs11627529	0.970132	downstream gene	GWAS	Open_Targets_22.09	Body mass index (bmi)	2.27e-10	0.0756088
rs775395867	rs11627529	0.970132	downstream gene	GWAS	Kanta_2025_03	MCHC [Mass/volume] [g/l], sample-wise median	2.59e-10	-0.0148627
rs775395867	rs11627529	0.970132	downstream gene	GWAS	Kanta_2025_03	MCHC [Mass/volume] [g/l], sample-wise median	2.59e-10	-0.0148627
rs775395867	rs11627529	0.970132	downstream gene	GWAS	Open_Targets_22.09	High light scatter reticulocyte percentage	3.48e-10	0.00543532
rs775395867	rs11627529	0.970132	downstream gene	GWAS	Open_Targets_22.09	High light scatter reticulocyte percentage	3.48e-10	0.00543532
rs775395867	rs11627529	0.970132	downstream gene	GWAS	Open_Targets_22.09	Dark brown | hair colour (natural, before greying)	4.57e-10	0.0319807
rs775395867	rs11627529	0.970132	downstream gene	GWAS	Open_Targets_22.09	Dark brown | hair colour (natural, before greying)	4.57e-10	0.0319807
rs775395867	rs11627529	0.970132	downstream gene	GWAS	Open_Targets_22.09	Impedance of leg (left)	5.58e-10	0.572814
rs775395867	rs11627529	0.970132	downstream gene	GWAS	Open_Targets_22.09	Impedance of leg (left)	5.58e-10	0.572814
rs775395867	rs11627529	0.970132	downstream gene	GWAS	FinnGen_MVP_UKBB_meta	Malignant neoplasm of skin, excluding all cancers (controls excluding all cancers)	7.76e-10	-0.0287
rs775395867	rs11627529	0.970132	downstream gene	GWAS	FinnGen_MVP_UKBB_meta	Malignant neoplasm of skin, excluding all cancers (controls excluding all cancers)	7.76e-10	-0.0287
rs775395867	rs11627529	0.970132	downstream gene	GWAS	FinnGen_R12	Hypertension, essential	8.24e-10	-0.0354087
rs775395867	rs11627529	0.970132	downstream gene	GWAS	FinnGen_R12	Hypertension, essential	8.24e-10	-0.0354087
rs775395867	rs11627529	0.970132	downstream gene	GWAS	FinnGen_R12	Hypertension	8.72e-10	-0.0336251
rs775395867	rs11627529	0.970132	downstream gene	GWAS	FinnGen_R12	Hypertension	8.72e-10	-0.0336251
rs775395867	rs11627529	0.970132	downstream gene	GWAS	FinnGen_MVP_UKBB_meta	Angina pectoris	9.33e-10	-0.0314
rs775395867	rs11627529	0.970132	downstream gene	GWAS	FinnGen_MVP_UKBB_meta	Angina pectoris	9.33e-10	-0.0314
rs775395867	rs11627529	0.970132	downstream gene	GWAS	Open_Targets_22.09	Blond vs. brown/black hair color	1e-09	0
rs775395867	rs11627529	0.970132	downstream gene	GWAS	Open_Targets_22.09	Blond vs. brown/black hair color	1e-09	0
rs775395867	rs11627529	0.970132	downstream gene	GWAS	Open_Targets_22.09	Liver enzyme levels (alanine transaminase)	1.1e-09	-0.0023906
rs775395867	rs11627529	0.970132	downstream gene	GWAS	Open_Targets_22.09	Liver enzyme levels (alanine transaminase)	1.1e-09	-0.0023906
rs775395867	rs11627529	0.970132	downstream gene	GWAS	Open_Targets_22.09	Type 2 diabetes	3e-09	0.0284
rs775395867	rs11627529	0.970132	downstream gene	GWAS	Open_Targets_22.09	Type 2 diabetes	3e-09	0.0284
rs775395867	rs11627529	0.970132	downstream gene	GWAS	Open_Targets_22.09	Sex hormone-binding globulin levels	3.3e-09	-0.007086
rs775395867	rs11627529	0.970132	downstream gene	GWAS	Open_Targets_22.09	Sex hormone-binding globulin levels	3.3e-09	-0.007086
rs775395867	rs11627529	0.970132	downstream gene	GWAS	Open_Targets_22.09	Monocyte count	3.32e-09	0.0222986
rs775395867	rs11627529	0.970132	downstream gene	GWAS	Open_Targets_22.09	Monocyte count	3.32e-09	0.0222986
rs775395867	rs11627529	0.970132	downstream gene	GWAS	Open_Targets_22.09	Eosinophil percentage of white cells	3.9e-09	-0.0131471
rs775395867	rs11627529	0.970132	downstream gene	GWAS	Open_Targets_22.09	Eosinophil percentage of white cells	3.9e-09	-0.0131471
rs775395867	rs11627529	0.970132	downstream gene	GWAS	Open_Targets_22.09	Aspartate aminotransferase levels	4.8e-09	-0.0122679
rs775395867	rs11627529	0.970132	downstream gene	GWAS	Open_Targets_22.09	Aspartate aminotransferase levels	4.8e-09	-0.0122679
rs775395867	rs11627529	0.970132	downstream gene	GWAS	Open_Targets_22.09	Liver enzyme levels (alanine transaminase)	6.7e-09	-0.0023047
rs775395867	rs11627529	0.970132	downstream gene	GWAS	Open_Targets_22.09	Liver enzyme levels (alanine transaminase)	6.7e-09	-0.0023047
rs775395867	rs11627529	0.970132	downstream gene	GWAS	Open_Targets_22.09	Body mass index (bmi)	9.38e-09	-0.0677898
rs775395867	rs11627529	0.970132	downstream gene	GWAS	Open_Targets_22.09	Body mass index (bmi)	9.38e-09	-0.0677898
rs775395867	rs11627529	0.970132	downstream gene	GWAS	Open_Targets_22.09	Type 2 diabetes [conditional]	1e-08	0
rs775395867	rs11627529	0.970132	downstream gene	GWAS	Open_Targets_22.09	Type 2 diabetes [conditional]	1e-08	0
rs775395867	rs11627529	0.970132	downstream gene	GWAS	Open_Targets_22.09	High light scatter reticulocyte percentage	1.01e-08	-0.0049314
rs775395867	rs11627529	0.970132	downstream gene	GWAS	Open_Targets_22.09	High light scatter reticulocyte percentage	1.01e-08	-0.0049314
rs775395867	rs11627529	0.970132	downstream gene	GWAS	Open_Targets_22.09	Eosinophil counts	1.21e-08	0.012093
rs775395867	rs11627529	0.970132	downstream gene	GWAS	Open_Targets_22.09	Eosinophil counts	1.21e-08	0.012093
rs775395867	rs11627529	0.970132	downstream gene	GWAS	Open_Targets_22.09	Blonde | hair colour (natural, before greying)	1.47e-08	0.0442392
rs775395867	rs11627529	0.970132	downstream gene	GWAS	Open_Targets_22.09	Blonde | hair colour (natural, before greying)	1.47e-08	0.0442392
rs775395867	rs11627529	0.970132	downstream gene	GWAS	Kanta_2025_03	Sodium [Moles/volume] in Serum or Plasma [mmol/l], sample-wise median	1.59e-08	0.0134686
rs775395867	rs11627529	0.970132	downstream gene	GWAS	Kanta_2025_03	Sodium [Moles/volume] in Serum or Plasma [mmol/l], sample-wise median	1.59e-08	0.0134686
rs775395867	rs11627529	0.970132	downstream gene	GWAS	Open_Targets_22.09	Impedance of whole body	1.86e-08	0.927447
rs775395867	rs11627529	0.970132	downstream gene	GWAS	Open_Targets_22.09	Impedance of whole body	1.86e-08	0.927447
rs775395867	rs11627529	0.970132	downstream gene	GWAS	Open_Targets_22.09	Impedance of leg (right)	1.95e-08	0.452928
rs775395867	rs11627529	0.970132	downstream gene	GWAS	Open_Targets_22.09	Impedance of leg (right)	1.95e-08	0.452928
rs775395867	rs11627529	0.970132	downstream gene	GWAS	Open_Targets_22.09	Type 2 diabetes	2e-08	-0.0238
rs775395867	rs11627529	0.970132	downstream gene	GWAS	Open_Targets_22.09	Type 2 diabetes	2e-08	-0.0238
rs775395867	rs11627529	0.970132	downstream gene	GWAS	Open_Targets_22.09	Body mass index (bmi)	2.07e-08	-0.0659338
rs775395867	rs11627529	0.970132	downstream gene	GWAS	Open_Targets_22.09	Body mass index (bmi)	2.07e-08	-0.0659338
rs775395867	rs11627529	0.970132	downstream gene	GWAS	Open_Targets_22.09	Granulocyte percentage of myeloid white cells	2.31e-08	-0.0210647
rs775395867	rs11627529	0.970132	downstream gene	GWAS	Open_Targets_22.09	Granulocyte percentage of myeloid white cells	2.31e-08	-0.0210647
rs775395867	rs11627529	0.970132	downstream gene	GWAS	Open_Targets_22.09	Platelet count	2.44e-08	-0.010833
rs775395867	rs11627529	0.970132	downstream gene	GWAS	Open_Targets_22.09	Platelet count	2.44e-08	-0.010833
rs775395867	rs11627529	0.970132	downstream gene	GWAS	Open_Targets_22.09	Type 2 diabetes	3e-08	-0.0392207
rs775395867	rs11627529	0.970132	downstream gene	GWAS	Open_Targets_22.09	Type 2 diabetes	3e-08	-0.0392207
rs775395867	rs11627529	0.970132	downstream gene	GWAS	FinnGen_MVP_UKBB_meta	Disorders of lipoprotein metabolism and other lipidaemias	3.24e-08	-0.0206
rs775395867	rs11627529	0.970132	downstream gene	GWAS	FinnGen_MVP_UKBB_meta	Disorders of lipoprotein metabolism and other lipidaemias	3.24e-08	-0.0206
rs775395867	rs11627529	0.970132	downstream gene	GWAS	FinnGen_R12	Antihypertensive medication - note that there are other indications	3.6e-08	-0.0287083
rs775395867	rs11627529	0.970132	downstream gene	GWAS	FinnGen_R12	Antihypertensive medication - note that there are other indications	3.6e-08	-0.0287083
rs775395867	rs11627529	0.970132	downstream gene	GWAS	FGR12_UKBB	Type 2 diabetes, definitions combined	4.57e-08	-0.0287
rs775395867	rs11627529	0.970132	downstream gene	GWAS	FGR12_UKBB	Type 2 diabetes, definitions combined	4.57e-08	-0.0287
rs775395867	rs11627529	0.970132	downstream gene	GWAS	FinnGen_MVP_UKBB_meta	Coronary atherosclerosis	4.68e-08	-0.0216
rs775395867	rs11627529	0.970132	downstream gene	GWAS	FinnGen_MVP_UKBB_meta	Coronary atherosclerosis	4.68e-08	-0.0216
rs775395867	rs11623470	0.970135	downstream gene	GWAS	Open_Targets_22.09	Heel bone mineral density T score	6.5e-111	-0.0429845
rs775395867	rs11623470	0.970135	downstream gene	GWAS	Open_Targets_22.09	Heel bone mineral density	1e-106	0
rs775395867	rs11623470	0.970135	downstream gene	GWAS	Open_Targets_22.09	Heel bone mineral density	2e-91	0
rs775395867	rs11623470	0.970135	downstream gene	GWAS	Open_Targets_22.09	Heel bone mineral density	8.5e-81	-0.0425588
rs775395867	rs11623470	0.970135	downstream gene	GWAS	Open_Targets_22.09	Heel bone mineral density	1.2e-75	-0.0414506
rs775395867	rs11623470	0.970135	downstream gene	GWAS	Open_Targets_22.09	Heel bone mineral density	3.4e-34	-0.0425841
rs775395867	rs11623470	0.970135	downstream gene	GWAS	Open_Targets_22.09	Heel bone mineral density (bmd)	5.48e-34	-0.0052451
rs775395867	rs11623470	0.970135	downstream gene	GWAS	Open_Targets_22.09	Heel bone mineral density (bmd) t-score, automated	2.21e-33	-0.0465788
rs775395867	rs11623470	0.970135	downstream gene	GWAS	Open_Targets_22.09	Heel quantitative ultrasound index (qui), direct entry	2.22e-33	-0.825044
rs775395867	rs11623470	0.970135	downstream gene	GWAS	Open_Targets_22.09	Heel bone mineral density (bmd)	6.01e-32	-0.0050868
rs775395867	rs11623470	0.970135	downstream gene	GWAS	Open_Targets_22.09	Heel bone mineral density	2.1e-31	-0.0406899
rs775395867	rs11623470	0.970135	downstream gene	GWAS	Open_Targets_22.09	Heel bone mineral density (bmd) t-score, automated	2.31e-31	-0.0451604
rs775395867	rs11623470	0.970135	downstream gene	GWAS	Open_Targets_22.09	Heel quantitative ultrasound index (qui), direct entry	2.31e-31	-0.79992
rs775395867	rs11623470	0.970135	downstream gene	GWAS	Open_Targets_22.09	Heel broadband ultrasound attenuation, direct entry	1.87e-29	0.671826
rs775395867	rs11623470	0.970135	downstream gene	GWAS	Open_Targets_22.09	Heel broadband ultrasound attenuation, direct entry	1.28e-27	-0.653976
rs775395867	rs11623470	0.970135	downstream gene	GWAS	Kanta_2025_03	Gamma glutamyl transferase [Enzymatic activity/volume] in Serum or Plasma [u/l], sample-wise median	7.75e-26	-0.0289501
rs775395867	rs11623470	0.970135	downstream gene	GWAS	FGR12_UKBB	Otosclerosis	1e-25	0.253
rs775395867	rs11623470	0.970135	downstream gene	GWAS	FinnGen_MVP_UKBB_meta	Hypertension	6.46e-22	-0.0307
rs775395867	rs11623470	0.970135	downstream gene	GWAS	FinnGen_MVP_UKBB_meta	Hypertension, essential	8.71e-22	-0.0308
rs775395867	rs11623470	0.970135	downstream gene	GWAS	Open_Targets_22.09	Monocyte count	1.2e-21	0.018995
rs775395867	rs11623470	0.970135	downstream gene	GWAS	Open_Targets_22.09	Monocyte percentage of white cells	9e-21	0.0209539
rs775395867	rs11623470	0.970135	downstream gene	GWAS	FinnGen_R12	Otosclerosis	3.1e-19	0.24693
rs775395867	rs11623470	0.970135	downstream gene	GWAS	Open_Targets_22.09	Reticulocyte count	1.4e-17	-0.0193337
rs775395867	rs11623470	0.970135	downstream gene	GWAS	Open_Targets_22.09	Heel bone mineral density (bmd) t-score, automated (left)	2.42e-17	-0.0448377
rs775395867	rs11623470	0.970135	downstream gene	GWAS	Open_Targets_22.09	Heel quantitative ultrasound index (qui), direct entry (left)	2.65e-17	-0.793265
rs775395867	rs11623470	0.970135	downstream gene	GWAS	FinnGen_MVP_UKBB_meta	Fracture of forearm	2.69e-17	0.0627
rs775395867	rs11623470	0.970135	downstream gene	GWAS	Open_Targets_22.09	Hair color	3e-17	0
rs775395867	rs11623470	0.970135	downstream gene	GWAS	Open_Targets_22.09	Heel bone mineral density (bmd) (left)	3.62e-17	-0.004968
rs775395867	rs11623470	0.970135	downstream gene	GWAS	Open_Targets_22.09	Heel broadband ultrasound attenuation (left)	3.68e-17	-0.697756
rs775395867	rs11623470	0.970135	downstream gene	GWAS	Open_Targets_22.09	Body mass index	1e-16	0
rs775395867	rs11623470	0.970135	downstream gene	GWAS	Open_Targets_22.09	Cutaneous melanoma or hair colour	1e-16	0
rs775395867	rs11623470	0.970135	downstream gene	GWAS	Open_Targets_22.09	Heel bone mineral density (bmd) (right)	1.27e-16	-0.0048081
rs775395867	rs11623470	0.970135	downstream gene	GWAS	Open_Targets_22.09	Body mass index	1.6e-16	0.0161871
rs775395867	rs11623470	0.970135	downstream gene	GWAS	Open_Targets_22.09	Heel quantitative ultrasound index (qui), direct entry (right)	1.79e-16	-0.7603
rs775395867	rs11623470	0.970135	downstream gene	GWAS	Open_Targets_22.09	Heel bone mineral density (bmd) t-score, automated (right)	1.8e-16	-0.0429214
rs775395867	rs11623470	0.970135	downstream gene	GWAS	Open_Targets_22.09	Heel broadband ultrasound attenuation (right)	3.04e-16	0.671341
rs775395867	rs11623470	0.970135	downstream gene	GWAS	Open_Targets_22.09	Reticulocyte fraction of red cells	3.8e-16	-0.0184846
rs775395867	rs11623470	0.970135	downstream gene	GWAS	Open_Targets_22.09	Mean spheric corpuscular volume	4e-16	-0.0172072
rs775395867	rs11623470	0.970135	downstream gene	GWAS	Open_Targets_22.09	Femoral neck bone mineral density	5e-16	-0.04
rs775395867	rs11623470	0.970135	downstream gene	GWAS	Open_Targets_22.09	Body mass index	1e-15	0
rs775395867	rs11623470	0.970135	downstream gene	GWAS	Open_Targets_22.09	Heel bone mineral density (bmd) (right)	1.03e-15	-0.0046646
rs775395867	rs11623470	0.970135	downstream gene	GWAS	Open_Targets_22.09	Heel quantitative ultrasound index (qui), direct entry (right)	1.52e-15	-0.736808
rs775395867	rs11623470	0.970135	downstream gene	GWAS	Open_Targets_22.09	Heel bone mineral density (bmd) t-score, automated (right)	1.53e-15	-0.0415951
rs775395867	rs11623470	0.970135	downstream gene	GWAS	Open_Targets_22.09	Heel broadband ultrasound attenuation (right)	5.59e-15	-0.633934
rs775395867	rs11623470	0.970135	downstream gene	GWAS	Kanta_2025_03	Platelets [#/volume] in Blood [e9/l], sample-wise median	1.77e-14	-0.0157565
rs775395867	rs11623470	0.970135	downstream gene	GWAS	Open_Targets_22.09	Mean sphered cell volume	2.1e-14	-0.0140907
rs775395867	rs11623470	0.970135	downstream gene	GWAS	FGR12_UKBB	Osteoporosis	5.01e-14	0.0693
rs775395867	rs11623470	0.970135	downstream gene	GWAS	Open_Targets_22.09	Sex hormone-binding globulin levels adjusted for BMI	5.9e-14	-0.0084647
rs775395867	rs11623470	0.970135	downstream gene	GWAS	FGR12_UKBB	Fracture of forearm	7.94e-14	0.0625
rs775395867	rs11623470	0.970135	downstream gene	GWAS	Open_Targets_22.09	Gamma glutamyl transferase levels	8e-14	-0.0148546
rs775395867	rs11623470	0.970135	downstream gene	GWAS	Open_Targets_22.09	High light scatter reticulocyte count	9.5e-14	-0.016778
rs775395867	rs11623470	0.970135	downstream gene	GWAS	Open_Targets_22.09	High light scatter reticulocyte count	9.55e-14	-0.000193
rs775395867	rs11623470	0.970135	downstream gene	GWAS	FinnGen_MVP_UKBB_meta	Type 2 diabetes, definitions combined	2.14e-13	-0.0235
rs775395867	rs11623470	0.970135	downstream gene	GWAS	FGR12_UKBB	Hypertension	2.51e-13	-0.0305
rs775395867	rs11623470	0.970135	downstream gene	GWAS	FGR12_UKBB	Hypertension, essential	3.16e-13	-0.0311
rs775395867	rs11623470	0.970135	downstream gene	GWAS	Open_Targets_22.09	High light scatter reticulocyte percentage of red cells	7.7e-13	-0.0161583
rs775395867	rs11623470	0.970135	downstream gene	GWAS	Open_Targets_22.09	Sex hormone-binding globulin levels adjusted for BMI	1.8e-12	-0.0057879
rs775395867	rs11623470	0.970135	downstream gene	GWAS	FGR12_UKBB	Type 2 diabetes, wide definition	3.98e-12	-0.0403
rs775395867	rs11623470	0.970135	downstream gene	GWAS	FinnGen_R12	Fracture of forearm	8.4e-12	0.0648175
rs775395867	rs11623470	0.970135	downstream gene	GWAS	Open_Targets_22.09	Adult body size	1e-11	-0.009739
rs775395867	rs11623470	0.970135	downstream gene	GWAS	Open_Targets_22.09	Impedance of leg (right)	1.39e-11	0.625061
rs775395867	rs11623470	0.970135	downstream gene	GWAS	Open_Targets_22.09	Monocyte percentage of white cells	3.42e-11	0.0249182
rs775395867	rs11623470	0.970135	downstream gene	GWAS	Open_Targets_22.09	Monocyte percentage	3.54e-11	0.0444097
rs775395867	rs11623470	0.970135	downstream gene	GWAS	Open_Targets_22.09	Dark brown | hair colour (natural, before greying)	4.73e-11	0.0336856
rs775395867	rs11623470	0.970135	downstream gene	GWAS	FinnGen_R12	Gonarthrosis, primary, with knee surgery	6.31e-11	-0.066621
rs775395867	rs11623470	0.970135	downstream gene	GWAS	Open_Targets_22.09	Urate levels	9e-11	0.0119
rs775395867	rs11623470	0.970135	downstream gene	GWAS	Open_Targets_22.09	PR interval	1e-10	-0.42
rs775395867	rs11623470	0.970135	downstream gene	GWAS	Open_Targets_22.09	Aspartate aminotransferase levels	1e-10	6.42
rs775395867	rs11623470	0.970135	downstream gene	GWAS	Open_Targets_22.09	Body mass index (bmi)	1.79e-10	0.0757504
rs775395867	rs11623470	0.970135	downstream gene	GWAS	Open_Targets_22.09	Eosinophil counts	2e-10	0
rs775395867	rs11623470	0.970135	downstream gene	GWAS	Open_Targets_22.09	Body mass index (bmi)	2.27e-10	0.0756088
rs775395867	rs11623470	0.970135	downstream gene	GWAS	Kanta_2025_03	MCHC [Mass/volume] [g/l], sample-wise median	2.33e-10	-0.0149002
rs775395867	rs11623470	0.970135	downstream gene	GWAS	Open_Targets_22.09	High light scatter reticulocyte percentage	3.48e-10	0.00543532
rs775395867	rs11623470	0.970135	downstream gene	GWAS	FinnGen_MVP_UKBB_meta	Malignant neoplasm of skin, excluding all cancers (controls excluding all cancers)	4.07e-10	-0.0296
rs775395867	rs11623470	0.970135	downstream gene	GWAS	Open_Targets_22.09	Dark brown | hair colour (natural, before greying)	4.5e-10	0.0319925
rs775395867	rs11623470	0.970135	downstream gene	GWAS	Open_Targets_22.09	Impedance of leg (left)	5.58e-10	0.572814
rs775395867	rs11623470	0.970135	downstream gene	GWAS	FinnGen_R12	Hypertension, essential	8.7e-10	-0.0353559
rs775395867	rs11623470	0.970135	downstream gene	GWAS	FinnGen_R12	Hypertension	9.01e-10	-0.0335939
rs775395867	rs11623470	0.970135	downstream gene	GWAS	Open_Targets_22.09	Blond vs. brown/black hair color	1e-09	0
rs775395867	rs11623470	0.970135	downstream gene	GWAS	Open_Targets_22.09	Liver enzyme levels (alanine transaminase)	1.1e-09	-0.0023906
rs775395867	rs11623470	0.970135	downstream gene	GWAS	FinnGen_MVP_UKBB_meta	Ischaemic heart disease, wide definition	2.14e-09	-0.0206
rs775395867	rs11623470	0.970135	downstream gene	GWAS	Open_Targets_22.09	Sex hormone-binding globulin levels	3e-09	-0.0071036
rs775395867	rs11623470	0.970135	downstream gene	GWAS	Open_Targets_22.09	Type 2 diabetes	3e-09	0.0284
rs775395867	rs11623470	0.970135	downstream gene	GWAS	FinnGen_MVP_UKBB_meta	Angina pectoris	3.47e-09	-0.0295
rs775395867	rs11623470	0.970135	downstream gene	GWAS	Open_Targets_22.09	Eosinophil percentage of white cells	3.9e-09	-0.0131471
rs775395867	rs11623470	0.970135	downstream gene	GWAS	Open_Targets_22.09	Aspartate aminotransferase levels	4.8e-09	-0.0122679
rs775395867	rs11623470	0.970135	downstream gene	GWAS	Open_Targets_22.09	Liver enzyme levels (alanine transaminase)	6.2e-09	-0.0023087
rs775395867	rs11623470	0.970135	downstream gene	GWAS	Open_Targets_22.09	Monocyte count	6.79e-09	0.0218485
rs775395867	rs11623470	0.970135	downstream gene	GWAS	Open_Targets_22.09	Body mass index (bmi)	8.64e-09	-0.067954
rs775395867	rs11623470	0.970135	downstream gene	GWAS	Open_Targets_22.09	High light scatter reticulocyte percentage	9.51e-09	-0.00494
rs775395867	rs11623470	0.970135	downstream gene	GWAS	Open_Targets_22.09	Type 2 diabetes [conditional]	1e-08	0
rs775395867	rs11623470	0.970135	downstream gene	GWAS	Open_Targets_22.09	Eosinophil counts	1.21e-08	0.012093
rs775395867	rs11623470	0.970135	downstream gene	GWAS	Open_Targets_22.09	Blonde | hair colour (natural, before greying)	1.47e-08	0.0442392
rs775395867	rs11623470	0.970135	downstream gene	GWAS	Kanta_2025_03	Sodium [Moles/volume] in Serum or Plasma [mmol/l], sample-wise median	1.65e-08	0.0134542
rs775395867	rs11623470	0.970135	downstream gene	GWAS	Open_Targets_22.09	Impedance of leg (right)	1.66e-08	0.455228
rs775395867	rs11623470	0.970135	downstream gene	GWAS	Open_Targets_22.09	Impedance of whole body	1.86e-08	0.927447
rs775395867	rs11623470	0.970135	downstream gene	GWAS	Open_Targets_22.09	Body mass index (bmi)	1.88e-08	-0.0661243
rs775395867	rs11623470	0.970135	downstream gene	GWAS	Open_Targets_22.09	Type 2 diabetes	2e-08	-0.0238
rs775395867	rs11623470	0.970135	downstream gene	GWAS	Open_Targets_22.09	Platelet count	2.64e-08	-0.010812
rs775395867	rs11623470	0.970135	downstream gene	GWAS	Open_Targets_22.09	Type 2 diabetes	3e-08	-0.0392207
rs775395867	rs11623470	0.970135	downstream gene	GWAS	FinnGen_R12	Antihypertensive medication - note that there are other indications	3.17e-08	-0.0288213
rs775395867	rs11623470	0.970135	downstream gene	GWAS	Open_Targets_22.09	Granulocyte percentage of myeloid white cells	3.39e-08	-0.0208107
rs775395867	rs11623470	0.970135	downstream gene	GWAS	FGR12_UKBB	Type 2 diabetes, definitions combined	3.98e-08	-0.0289
rs775395867	rs11623470	0.970135	downstream gene	GWAS	FinnGen_MVP_UKBB_meta	Other malignant neoplasms of skin (=non-melanoma skin cancer), excluding all cancers (controls excluding all cancers)	4.07e-08	-0.03
rs775395867	rs11623470	0.970135	downstream gene	GWAS	FGR12_UKBB	Gonarthrosis	4.68e-08	-0.0302
rs775395867	rs11621037	0.971208	downstream gene	GWAS	Open_Targets_22.09	Heel bone mineral density T score	6.5e-111	-0.0429845
rs775395867	rs11621037	0.971208	downstream gene	GWAS	Open_Targets_22.09	Heel bone mineral density	1e-106	0
rs775395867	rs11621037	0.971208	downstream gene	GWAS	Open_Targets_22.09	Heel bone mineral density	2e-91	0
rs775395867	rs11621037	0.971208	downstream gene	GWAS	Open_Targets_22.09	Heel bone mineral density	8.5e-81	-0.0425588
rs775395867	rs11621037	0.971208	downstream gene	GWAS	Open_Targets_22.09	Heel bone mineral density	9.1e-76	-0.0415299
rs775395867	rs11621037	0.971208	downstream gene	GWAS	Open_Targets_22.09	Heel bone mineral density	3.4e-34	-0.0425841
rs775395867	rs11621037	0.971208	downstream gene	GWAS	Open_Targets_22.09	Heel bone mineral density (bmd)	5.48e-34	-0.0052451
rs775395867	rs11621037	0.971208	downstream gene	GWAS	Open_Targets_22.09	Heel bone mineral density (bmd) t-score, automated	2.21e-33	-0.0465788
rs775395867	rs11621037	0.971208	downstream gene	GWAS	Open_Targets_22.09	Heel quantitative ultrasound index (qui), direct entry	2.22e-33	-0.825044
rs775395867	rs11621037	0.971208	downstream gene	GWAS	Open_Targets_22.09	Heel bone mineral density (bmd)	4.87e-32	-0.0050957
rs775395867	rs11621037	0.971208	downstream gene	GWAS	Open_Targets_22.09	Heel bone mineral density (bmd) t-score, automated	1.87e-31	-0.0452401
rs775395867	rs11621037	0.971208	downstream gene	GWAS	Open_Targets_22.09	Heel quantitative ultrasound index (qui), direct entry	1.88e-31	-0.801331
rs775395867	rs11621037	0.971208	downstream gene	GWAS	Open_Targets_22.09	Heel bone mineral density	2e-31	-0.0407563
rs775395867	rs11621037	0.971208	downstream gene	GWAS	Open_Targets_22.09	Heel broadband ultrasound attenuation, direct entry	1.87e-29	0.671826
rs775395867	rs11621037	0.971208	downstream gene	GWAS	Open_Targets_22.09	Heel broadband ultrasound attenuation, direct entry	9.39e-28	-0.655834
rs775395867	rs11621037	0.971208	downstream gene	GWAS	Kanta_2025_03	Gamma glutamyl transferase [Enzymatic activity/volume] in Serum or Plasma [u/l], sample-wise median	7.85e-26	-0.0289503
rs775395867	rs11621037	0.971208	downstream gene	GWAS	FGR12_UKBB	Otosclerosis	7.94e-26	0.254
rs775395867	rs11621037	0.971208	downstream gene	GWAS	FinnGen_MVP_UKBB_meta	Hypertension, essential	3.72e-22	-0.0317
rs775395867	rs11621037	0.971208	downstream gene	GWAS	FinnGen_MVP_UKBB_meta	Hypertension	5.5e-22	-0.0313
rs775395867	rs11621037	0.971208	downstream gene	GWAS	Open_Targets_22.09	Monocyte count	1.43e-21	0.018956
rs775395867	rs11621037	0.971208	downstream gene	GWAS	Open_Targets_22.09	Monocyte percentage of white cells	8e-21	0.0209868
rs775395867	rs11621037	0.971208	downstream gene	GWAS	FinnGen_R12	Otosclerosis	3.06e-19	0.246995
rs775395867	rs11621037	0.971208	downstream gene	GWAS	Open_Targets_22.09	Reticulocyte count	1.1e-17	-0.0193991
rs775395867	rs11621037	0.971208	downstream gene	GWAS	Open_Targets_22.09	Heel bone mineral density (bmd) t-score, automated (left)	2.42e-17	-0.0448377
rs775395867	rs11621037	0.971208	downstream gene	GWAS	Open_Targets_22.09	Heel quantitative ultrasound index (qui), direct entry (left)	2.65e-17	-0.793265
rs775395867	rs11621037	0.971208	downstream gene	GWAS	Open_Targets_22.09	Hair color	3e-17	0
rs775395867	rs11621037	0.971208	downstream gene	GWAS	Open_Targets_22.09	Heel bone mineral density (bmd) (left)	3.62e-17	-0.004968
rs775395867	rs11621037	0.971208	downstream gene	GWAS	Open_Targets_22.09	Heel broadband ultrasound attenuation (left)	3.68e-17	-0.697756
rs775395867	rs11621037	0.971208	downstream gene	GWAS	Open_Targets_22.09	Body mass index	1e-16	0
rs775395867	rs11621037	0.971208	downstream gene	GWAS	Open_Targets_22.09	Cutaneous melanoma or hair colour	1e-16	0
rs775395867	rs11621037	0.971208	downstream gene	GWAS	Open_Targets_22.09	Heel bone mineral density (bmd) (left)	1.14e-16	-0.004892
rs775395867	rs11621037	0.971208	downstream gene	GWAS	Open_Targets_22.09	Heel bone mineral density (bmd) (right)	1.27e-16	-0.0048081
rs775395867	rs11621037	0.971208	downstream gene	GWAS	Open_Targets_22.09	Body mass index	1.6e-16	0.0161871
rs775395867	rs11621037	0.971208	downstream gene	GWAS	Open_Targets_22.09	Heel quantitative ultrasound index (qui), direct entry (right)	1.79e-16	-0.7603
rs775395867	rs11621037	0.971208	downstream gene	GWAS	Open_Targets_22.09	Heel bone mineral density (bmd) t-score, automated (right)	1.8e-16	-0.0429214
rs775395867	rs11621037	0.971208	downstream gene	GWAS	Open_Targets_22.09	Heel broadband ultrasound attenuation (right)	3.04e-16	0.671341
rs775395867	rs11621037	0.971208	downstream gene	GWAS	Open_Targets_22.09	Reticulocyte fraction of red cells	3.1e-16	-0.0185427
rs775395867	rs11621037	0.971208	downstream gene	GWAS	FinnGen_MVP_UKBB_meta	Fracture of forearm	3.16e-16	0.0609
rs775395867	rs11621037	0.971208	downstream gene	GWAS	Open_Targets_22.09	Mean spheric corpuscular volume	4e-16	-0.0172072
rs775395867	rs11621037	0.971208	downstream gene	GWAS	Open_Targets_22.09	Femoral neck bone mineral density	5e-16	-0.04
rs775395867	rs11621037	0.971208	downstream gene	GWAS	Open_Targets_22.09	Heel bone mineral density (bmd) (right)	9.05e-16	-0.0046742
rs775395867	rs11621037	0.971208	downstream gene	GWAS	Open_Targets_22.09	Body mass index	1e-15	0
rs775395867	rs11621037	0.971208	downstream gene	GWAS	Open_Targets_22.09	Heel quantitative ultrasound index (qui), direct entry (right)	1.35e-15	-0.738254
rs775395867	rs11621037	0.971208	downstream gene	GWAS	Open_Targets_22.09	Heel bone mineral density (bmd) t-score, automated (right)	1.36e-15	-0.0416767
rs775395867	rs11621037	0.971208	downstream gene	GWAS	Open_Targets_22.09	Heel broadband ultrasound attenuation (right)	4.94e-15	-0.635284
rs775395867	rs11621037	0.971208	downstream gene	GWAS	Kanta_2025_03	Platelets [#/volume] in Blood [e9/l], sample-wise median	1.79e-14	-0.0157548
rs775395867	rs11621037	0.971208	downstream gene	GWAS	Open_Targets_22.09	Mean sphered cell volume	2.1e-14	-0.0140907
rs775395867	rs11621037	0.971208	downstream gene	GWAS	FGR12_UKBB	Osteoporosis	3.98e-14	0.0694
rs775395867	rs11621037	0.971208	downstream gene	GWAS	Open_Targets_22.09	High light scatter reticulocyte count	6.6e-14	-0.0168893
rs775395867	rs11621037	0.971208	downstream gene	GWAS	FinnGen_MVP_UKBB_meta	Type 2 diabetes, definitions combined	7.59e-14	-0.0244
rs775395867	rs11621037	0.971208	downstream gene	GWAS	Open_Targets_22.09	Gamma glutamyl transferase levels	8e-14	-0.0148546
rs775395867	rs11621037	0.971208	downstream gene	GWAS	FGR12_UKBB	Fracture of forearm	1e-13	0.0624
rs775395867	rs11621037	0.971208	downstream gene	GWAS	Open_Targets_22.09	High light scatter reticulocyte count	1.12e-13	-0.0001925
rs775395867	rs11621037	0.971208	downstream gene	GWAS	Open_Targets_22.09	Sex hormone-binding globulin levels adjusted for BMI	1.2e-13	-0.0083738
rs775395867	rs11621037	0.971208	downstream gene	GWAS	FGR12_UKBB	Hypertension	2.51e-13	-0.0305
rs775395867	rs11621037	0.971208	downstream gene	GWAS	FGR12_UKBB	Hypertension, essential	3.16e-13	-0.0311
rs775395867	rs11621037	0.971208	downstream gene	GWAS	Open_Targets_22.09	High light scatter reticulocyte percentage of red cells	5.6e-13	-0.0162624
rs775395867	rs11621037	0.971208	downstream gene	GWAS	Open_Targets_22.09	Sex hormone-binding globulin levels adjusted for BMI	2.3e-12	-0.0057522
rs775395867	rs11621037	0.971208	downstream gene	GWAS	FGR12_UKBB	Type 2 diabetes, wide definition	3.98e-12	-0.0404
rs775395867	rs11621037	0.971208	downstream gene	GWAS	FinnGen_R12	Fracture of forearm	8.62e-12	0.0647915
rs775395867	rs11621037	0.971208	downstream gene	GWAS	Open_Targets_22.09	Adult body size	1e-11	-0.009739
rs775395867	rs11621037	0.971208	downstream gene	GWAS	Open_Targets_22.09	Impedance of leg (right)	1.39e-11	0.625061
rs775395867	rs11621037	0.971208	downstream gene	GWAS	Open_Targets_22.09	Monocyte percentage of white cells	2.56e-11	0.0250828
rs775395867	rs11621037	0.971208	downstream gene	GWAS	Open_Targets_22.09	Monocyte percentage	3.08e-11	0.0445577
rs775395867	rs11621037	0.971208	downstream gene	GWAS	Open_Targets_22.09	Dark brown | hair colour (natural, before greying)	4.73e-11	0.0336856
rs775395867	rs11621037	0.971208	downstream gene	GWAS	FinnGen_R12	Gonarthrosis, primary, with knee surgery	6.25e-11	-0.066646
rs775395867	rs11621037	0.971208	downstream gene	GWAS	Open_Targets_22.09	Urate levels	9e-11	0.0119
rs775395867	rs11621037	0.971208	downstream gene	GWAS	Open_Targets_22.09	PR interval	1e-10	-0.42
rs775395867	rs11621037	0.971208	downstream gene	GWAS	Open_Targets_22.09	Aspartate aminotransferase levels	1e-10	6.42
rs775395867	rs11621037	0.971208	downstream gene	GWAS	Open_Targets_22.09	Body mass index (bmi)	1.79e-10	0.0757504
rs775395867	rs11621037	0.971208	downstream gene	GWAS	Open_Targets_22.09	Eosinophil counts	2e-10	0
rs775395867	rs11621037	0.971208	downstream gene	GWAS	Open_Targets_22.09	Body mass index (bmi)	2.27e-10	0.0756088
rs775395867	rs11621037	0.971208	downstream gene	GWAS	Kanta_2025_03	MCHC [Mass/volume] [g/l], sample-wise median	2.27e-10	-0.0149106
rs775395867	rs11621037	0.971208	downstream gene	GWAS	FinnGen_MVP_UKBB_meta	Ischaemic heart disease, wide definition	3.47e-10	-0.0223
rs775395867	rs11621037	0.971208	downstream gene	GWAS	Open_Targets_22.09	High light scatter reticulocyte percentage	3.48e-10	0.00543532
rs775395867	rs11621037	0.971208	downstream gene	GWAS	Open_Targets_22.09	Dark brown | hair colour (natural, before greying)	3.56e-10	0.032188
rs775395867	rs11621037	0.971208	downstream gene	GWAS	Open_Targets_22.09	Impedance of leg (left)	5.58e-10	0.572814
rs775395867	rs11621037	0.971208	downstream gene	GWAS	FinnGen_R12	Hypertension, essential	8.97e-10	-0.0353315
rs775395867	rs11621037	0.971208	downstream gene	GWAS	FinnGen_R12	Hypertension	9.26e-10	-0.0335737
rs775395867	rs11621037	0.971208	downstream gene	GWAS	Open_Targets_22.09	Blond vs. brown/black hair color	1e-09	0
rs775395867	rs11621037	0.971208	downstream gene	GWAS	Open_Targets_22.09	Liver enzyme levels (alanine transaminase)	1.1e-09	-0.0023906
rs775395867	rs11621037	0.971208	downstream gene	GWAS	FinnGen_MVP_UKBB_meta	Malignant neoplasm of skin, excluding all cancers (controls excluding all cancers)	1.45e-09	-0.0287
rs775395867	rs11621037	0.971208	downstream gene	GWAS	Open_Targets_22.09	Type 2 diabetes	3e-09	0.0284
rs775395867	rs11621037	0.971208	downstream gene	GWAS	Open_Targets_22.09	Eosinophil percentage of white cells	3.9e-09	-0.0131471
rs775395867	rs11621037	0.971208	downstream gene	GWAS	Open_Targets_22.09	Sex hormone-binding globulin levels	4.6e-09	-0.0070365
rs775395867	rs11621037	0.971208	downstream gene	GWAS	Open_Targets_22.09	Aspartate aminotransferase levels	4.8e-09	-0.0122679
rs775395867	rs11621037	0.971208	downstream gene	GWAS	Open_Targets_22.09	Monocyte count	6.01e-09	0.0219288
rs775395867	rs11621037	0.971208	downstream gene	GWAS	FinnGen_MVP_UKBB_meta	Angina pectoris	6.17e-09	-0.0297
rs775395867	rs11621037	0.971208	downstream gene	GWAS	Open_Targets_22.09	Liver enzyme levels (alanine transaminase)	6.8e-09	-0.0023064
rs775395867	rs11621037	0.971208	downstream gene	GWAS	Open_Targets_22.09	Type 2 diabetes [conditional]	1e-08	0
rs775395867	rs11621037	0.971208	downstream gene	GWAS	Open_Targets_22.09	High light scatter reticulocyte percentage	1.03e-08	-0.0049292
rs775395867	rs11621037	0.971208	downstream gene	GWAS	Open_Targets_22.09	Body mass index (bmi)	1.03e-08	-0.067616
rs775395867	rs11621037	0.971208	downstream gene	GWAS	Open_Targets_22.09	Eosinophil counts	1.21e-08	0.012093
rs775395867	rs11621037	0.971208	downstream gene	GWAS	Open_Targets_22.09	Blonde | hair colour (natural, before greying)	1.47e-08	0.0442392
rs775395867	rs11621037	0.971208	downstream gene	GWAS	Open_Targets_22.09	Platelet count	1.57e-08	-0.010985
rs775395867	rs11621037	0.971208	downstream gene	GWAS	Kanta_2025_03	Sodium [Moles/volume] in Serum or Plasma [mmol/l], sample-wise median	1.61e-08	0.0134642
rs775395867	rs11621037	0.971208	downstream gene	GWAS	Open_Targets_22.09	Impedance of leg (right)	1.74e-08	0.454639
rs775395867	rs11621037	0.971208	downstream gene	GWAS	Open_Targets_22.09	Impedance of whole body	1.86e-08	0.927447
rs775395867	rs11621037	0.971208	downstream gene	GWAS	Open_Targets_22.09	Type 2 diabetes	2e-08	-0.0238
rs775395867	rs11621037	0.971208	downstream gene	GWAS	Open_Targets_22.09	Body mass index (bmi)	2.2e-08	-0.0658248
rs775395867	rs11621037	0.971208	downstream gene	GWAS	Open_Targets_22.09	Granulocyte percentage of myeloid white cells	2.86e-08	-0.0209254
rs775395867	rs11621037	0.971208	downstream gene	GWAS	Open_Targets_22.09	Type 2 diabetes	3e-08	-0.0392207
rs775395867	rs11621037	0.971208	downstream gene	GWAS	FinnGen_R12	Antihypertensive medication - note that there are other indications	3.1e-08	-0.028844
rs775395867	rs11621037	0.971208	downstream gene	GWAS	Open_Targets_22.09	Eosinophil counts	3.28e-08	-0.011573
rs775395867	rs11621037	0.971208	downstream gene	GWAS	FGR12_UKBB	Type 2 diabetes, definitions combined	3.89e-08	-0.0289
rs775395867	rs11621037	0.971208	downstream gene	GWAS	FGR12_UKBB	Gonarthrosis	4.27e-08	-0.0303
rs775395867	rs879552	0.829233	TF binding site	GWAS	Open_Targets_22.09	Heel bone mineral density T score	6.5e-111	-0.0429845
rs775395867	rs879552	0.829233	TF binding site	GWAS	Open_Targets_22.09	Heel bone mineral density	1e-106	0
rs775395867	rs879552	0.829233	TF binding site	GWAS	Open_Targets_22.09	Heel bone mineral density	2e-91	0
rs775395867	rs879552	0.829233	TF binding site	GWAS	Open_Targets_22.09	Heel bone mineral density	8.5e-81	-0.0425588
rs775395867	rs879552	0.829233	TF binding site	GWAS	Open_Targets_22.09	Heel bone mineral density	1.7e-66	-0.0377947
rs775395867	rs879552	0.829233	TF binding site	GWAS	Open_Targets_22.09	Heel bone mineral density	3.4e-34	-0.0425841
rs775395867	rs879552	0.829233	TF binding site	GWAS	Open_Targets_22.09	Heel bone mineral density (bmd)	5.48e-34	-0.0052451
rs775395867	rs879552	0.829233	TF binding site	GWAS	Open_Targets_22.09	Heel bone mineral density (bmd) t-score, automated	2.21e-33	-0.0465788
rs775395867	rs879552	0.829233	TF binding site	GWAS	Open_Targets_22.09	Heel quantitative ultrasound index (qui), direct entry	2.22e-33	-0.825044
rs775395867	rs879552	0.829233	TF binding site	GWAS	Open_Targets_22.09	Heel broadband ultrasound attenuation, direct entry	1.87e-29	0.671826
rs775395867	rs879552	0.829233	TF binding site	GWAS	Open_Targets_22.09	Heel bone mineral density (bmd)	1.13e-28	-0.0047423
rs775395867	rs879552	0.829233	TF binding site	GWAS	Open_Targets_22.09	Heel bone mineral density (bmd) t-score, automated	2.5e-28	-0.0422428
rs775395867	rs879552	0.829233	TF binding site	GWAS	Open_Targets_22.09	Heel quantitative ultrasound index (qui), direct entry	2.5e-28	-0.748244
rs775395867	rs879552	0.829233	TF binding site	GWAS	Open_Targets_22.09	Heel bone mineral density	1.2e-26	-0.0369712
rs775395867	rs879552	0.829233	TF binding site	GWAS	Open_Targets_22.09	Heel broadband ultrasound attenuation, direct entry	7.81e-25	-0.610016
rs775395867	rs879552	0.829233	TF binding site	GWAS	FGR12_UKBB	Otosclerosis	5.01e-22	0.229
rs775395867	rs879552	0.829233	TF binding site	GWAS	FinnGen_MVP_UKBB_meta	Hypertension	5.01e-21	-0.0293
rs775395867	rs879552	0.829233	TF binding site	GWAS	FinnGen_MVP_UKBB_meta	Hypertension, essential	1.41e-20	-0.0294
rs775395867	rs879552	0.829233	TF binding site	GWAS	Open_Targets_22.09	Body mass index	6e-19	-0.0148
rs775395867	rs879552	0.829233	TF binding site	GWAS	Open_Targets_22.09	Body mass index	6e-19	-0.0148
rs775395867	rs879552	0.829233	TF binding site	GWAS	Open_Targets_22.09	Reticulocyte count	5.4e-18	-0.019327
rs775395867	rs879552	0.829233	TF binding site	GWAS	Open_Targets_22.09	Heel bone mineral density (bmd) t-score, automated (left)	2.42e-17	-0.0448377
rs775395867	rs879552	0.829233	TF binding site	GWAS	Open_Targets_22.09	Heel quantitative ultrasound index (qui), direct entry (left)	2.65e-17	-0.793265
rs775395867	rs879552	0.829233	TF binding site	GWAS	Open_Targets_22.09	Hair color	3e-17	0
rs775395867	rs879552	0.829233	TF binding site	GWAS	Open_Targets_22.09	Heel bone mineral density (bmd) (left)	3.62e-17	-0.004968
rs775395867	rs879552	0.829233	TF binding site	GWAS	Open_Targets_22.09	Heel broadband ultrasound attenuation (left)	3.68e-17	-0.697756
rs775395867	rs879552	0.829233	TF binding site	GWAS	Open_Targets_22.09	Body mass index	1e-16	0
rs775395867	rs879552	0.829233	TF binding site	GWAS	Open_Targets_22.09	Cutaneous melanoma or hair colour	1e-16	0
rs775395867	rs879552	0.829233	TF binding site	GWAS	Open_Targets_22.09	Heel bone mineral density (bmd) (right)	1.27e-16	-0.0048081
rs775395867	rs879552	0.829233	TF binding site	GWAS	Open_Targets_22.09	Body mass index	1.6e-16	0.0161871
rs775395867	rs879552	0.829233	TF binding site	GWAS	Open_Targets_22.09	Heel quantitative ultrasound index (qui), direct entry (right)	1.79e-16	-0.7603
rs775395867	rs879552	0.829233	TF binding site	GWAS	Open_Targets_22.09	Heel bone mineral density (bmd) t-score, automated (right)	1.8e-16	-0.0429214
rs775395867	rs879552	0.829233	TF binding site	GWAS	FinnGen_R12	Otosclerosis	2.08e-16	0.221088
rs775395867	rs879552	0.829233	TF binding site	GWAS	Open_Targets_22.09	Reticulocyte fraction of red cells	2.6e-16	-0.0183504
rs775395867	rs879552	0.829233	TF binding site	GWAS	Open_Targets_22.09	Heel broadband ultrasound attenuation (right)	3.04e-16	0.671341
rs775395867	rs879552	0.829233	TF binding site	GWAS	Open_Targets_22.09	Mean spheric corpuscular volume	4e-16	-0.0172072
rs775395867	rs879552	0.829233	TF binding site	GWAS	Open_Targets_22.09	Femoral neck bone mineral density	5e-16	-0.04
rs775395867	rs879552	0.829233	TF binding site	GWAS	Open_Targets_22.09	Body mass index	1e-15	0
rs775395867	rs879552	0.829233	TF binding site	GWAS	FGR12_UKBB	Hypertension	1e-14	-0.0313
rs775395867	rs879552	0.829233	TF binding site	GWAS	Open_Targets_22.09	Mean sphered cell volume	2.1e-14	-0.0140907
rs775395867	rs879552	0.829233	TF binding site	GWAS	Open_Targets_22.09	High light scatter reticulocyte count	3.6e-14	-0.0168392
rs775395867	rs879552	0.829233	TF binding site	GWAS	FGR12_UKBB	Hypertension, essential	3.98e-14	-0.0315
rs775395867	rs879552	0.829233	TF binding site	GWAS	Open_Targets_22.09	High light scatter reticulocyte count	6.29e-14	-0.0001919
rs775395867	rs879552	0.829233	TF binding site	GWAS	Open_Targets_22.09	Gamma glutamyl transferase levels	8e-14	-0.0148546
rs775395867	rs879552	0.829233	TF binding site	GWAS	Open_Targets_22.09	High light scatter reticulocyte percentage of red cells	5.8e-13	-0.0160347
rs775395867	rs879552	0.829233	TF binding site	GWAS	FinnGen_MVP_UKBB_meta	Fracture of forearm	1.23e-12	0.0515
rs775395867	rs879552	0.829233	TF binding site	GWAS	FGR12_UKBB	Osteoporosis	1.26e-12	0.064
rs775395867	rs879552	0.829233	TF binding site	GWAS	Open_Targets_22.09	Sex hormone-binding globulin levels adjusted for BMI	2.1e-12	-0.0075507
rs775395867	rs879552	0.829233	TF binding site	GWAS	Open_Targets_22.09	Sex hormone-binding globulin levels adjusted for BMI	3.5e-12	-0.0055318
rs775395867	rs879552	0.829233	TF binding site	GWAS	Open_Targets_22.09	Heel broadband ultrasound attenuation (right)	7.24e-12	-0.5483
rs775395867	rs879552	0.829233	TF binding site	GWAS	Open_Targets_22.09	Adult body size	1e-11	-0.009739
rs775395867	rs879552	0.829233	TF binding site	GWAS	Open_Targets_22.09	Heel bone mineral density (bmd) (right)	1.07e-11	-0.0038967
rs775395867	rs879552	0.829233	TF binding site	GWAS	Open_Targets_22.09	Heel quantitative ultrasound index (qui), direct entry (right)	1.4e-11	-0.615689
rs775395867	rs879552	0.829233	TF binding site	GWAS	Open_Targets_22.09	Heel bone mineral density (bmd) t-score, automated (right)	1.4e-11	-0.0347567
rs775395867	rs879552	0.829233	TF binding site	GWAS	Open_Targets_22.09	Monocyte percentage of white cells	2.5e-11	0.0147659
rs775395867	rs879552	0.829233	TF binding site	GWAS	Kanta_2025_03	MCHC [Mass/volume] [g/l], sample-wise median	2.55e-11	-0.0151595
rs775395867	rs879552	0.829233	TF binding site	GWAS	Kanta_2025_03	Gamma glutamyl transferase [Enzymatic activity/volume] in Serum or Plasma [u/l], sample-wise median	3.56e-11	-0.0176339
rs775395867	rs879552	0.829233	TF binding site	GWAS	Open_Targets_22.09	Dark brown | hair colour (natural, before greying)	4.73e-11	0.0336856
rs775395867	rs879552	0.829233	TF binding site	GWAS	FGR12_UKBB	Fracture of forearm	6.31e-11	0.0531
rs775395867	rs879552	0.829233	TF binding site	GWAS	FGR12_UKBB	Type 2 diabetes, wide definition	7.94e-11	-0.0368
rs775395867	rs879552	0.829233	TF binding site	GWAS	Open_Targets_22.09	Urate levels	9e-11	0.0119
rs775395867	rs879552	0.829233	TF binding site	GWAS	Open_Targets_22.09	PR interval	1e-10	-0.42
rs775395867	rs879552	0.829233	TF binding site	GWAS	Open_Targets_22.09	Aspartate aminotransferase levels	1e-10	6.42
rs775395867	rs879552	0.829233	TF binding site	GWAS	FinnGen_MVP_UKBB_meta	Type 2 diabetes, definitions combined	1.48e-10	-0.0199
rs775395867	rs879552	0.829233	TF binding site	GWAS	Open_Targets_22.09	Dark brown | hair colour (natural, before greying)	1.48e-10	0.0324505
rs775395867	rs879552	0.829233	TF binding site	GWAS	Open_Targets_22.09	Body mass index (bmi)	1.79e-10	0.0757504
rs775395867	rs879552	0.829233	TF binding site	GWAS	Open_Targets_22.09	Eosinophil counts	2e-10	0
rs775395867	rs879552	0.829233	TF binding site	GWAS	Open_Targets_22.09	Monocyte count	2.13e-10	0.012465
rs775395867	rs879552	0.829233	TF binding site	GWAS	Open_Targets_22.09	Body mass index (bmi)	2.27e-10	0.0756088
rs775395867	rs879552	0.829233	TF binding site	GWAS	Open_Targets_22.09	High light scatter reticulocyte percentage	3.48e-10	0.00543532
rs775395867	rs879552	0.829233	TF binding site	GWAS	Open_Targets_22.09	Blond vs. brown/black hair color	1e-09	0
rs775395867	rs879552	0.829233	TF binding site	GWAS	Open_Targets_22.09	Liver enzyme levels (alanine transaminase)	1.1e-09	-0.0023906
rs775395867	rs879552	0.829233	TF binding site	GWAS	FinnGen_R12	Gonarthrosis, primary, with knee surgery	1.72e-09	-0.0592307
rs775395867	rs879552	0.829233	TF binding site	GWAS	Open_Targets_22.09	Urate levels	2e-09	-0.0238
rs775395867	rs879552	0.829233	TF binding site	GWAS	Kanta_2025_03	Sodium [Moles/volume] in Serum or Plasma [mmol/l], sample-wise median	2.49e-09	0.0137316
rs775395867	rs879552	0.829233	TF binding site	GWAS	FinnGen_R12	Hypertension	2.95e-09	-0.0314417
rs775395867	rs879552	0.829233	TF binding site	GWAS	Open_Targets_22.09	Type 2 diabetes	3e-09	0.0284
rs775395867	rs879552	0.829233	TF binding site	GWAS	Open_Targets_22.09	Eosinophil percentage of white cells	3.9e-09	-0.0131471
rs775395867	rs879552	0.829233	TF binding site	GWAS	Open_Targets_22.09	Body mass index	4e-09	-0.0164381
rs775395867	rs879552	0.829233	TF binding site	GWAS	Open_Targets_22.09	High light scatter reticulocyte percentage	4.05e-09	-0.0049971
rs775395867	rs879552	0.829233	TF binding site	GWAS	Open_Targets_22.09	Aspartate aminotransferase levels	4.8e-09	-0.0122679
rs775395867	rs879552	0.829233	TF binding site	GWAS	FinnGen_R12	Hypertension, essential	8.12e-09	-0.0321268
rs775395867	rs879552	0.829233	TF binding site	GWAS	FinnGen_R12	Fracture of forearm	8.23e-09	0.0530163
rs775395867	rs879552	0.829233	TF binding site	GWAS	Open_Targets_22.09	Skin colour	9.43e-09	-0.0081923
rs775395867	rs879552	0.829233	TF binding site	GWAS	FinnGen_R12	Antihypertensive medication - note that there are other indications	9.9e-09	-0.0288718
rs775395867	rs879552	0.829233	TF binding site	GWAS	Open_Targets_22.09	Sex hormone-binding globulin levels	1e-08	-0.0065998
rs775395867	rs879552	0.829233	TF binding site	GWAS	Open_Targets_22.09	Type 2 diabetes [conditional]	1e-08	0
rs775395867	rs879552	0.829233	TF binding site	GWAS	Open_Targets_22.09	Eosinophil counts	1.21e-08	0.012093
rs775395867	rs879552	0.829233	TF binding site	GWAS	FinnGen_MVP_UKBB_meta	Malignant neoplasm of skin, excluding all cancers (controls excluding all cancers)	1.55e-08	-0.0261
rs775395867	rs879552	0.829233	TF binding site	GWAS	FGR12_UKBB	Gonarthrosis	1.62e-08	-0.0304
rs775395867	rs879552	0.829233	TF binding site	GWAS	Open_Targets_22.09	Impedance of leg (right)	1.8e-08	0.448165
rs775395867	rs879552	0.829233	TF binding site	GWAS	Open_Targets_22.09	Impedance of whole body	1.86e-08	0.927447
rs775395867	rs879552	0.829233	TF binding site	GWAS	Open_Targets_22.09	Body mass index	2e-08	-0.015
rs775395867	rs879552	0.829233	TF binding site	GWAS	Open_Targets_22.09	Type 2 diabetes	2e-08	-0.0238
rs775395867	rs879552	0.829233	TF binding site	GWAS	Open_Targets_22.09	Body mass index (bmi)	2.03e-08	-0.0653764
rs775395867	rs879552	0.829233	TF binding site	GWAS	Open_Targets_22.09	Age at first sexual intercourse	2.6e-08	0.0118
rs775395867	rs879552	0.829233	TF binding site	GWAS	Open_Targets_22.09	Type 2 diabetes	3e-08	-0.0392207
rs775395867	rs879552	0.829233	TF binding site	GWAS	Open_Targets_22.09	Eosinophil counts	3.12e-08	-0.01144
rs775395867	rs879552	0.829233	TF binding site	GWAS	Open_Targets_22.09	Body mass index (bmi)	3.26e-08	-0.064161
rs775395867	rs879552	0.829233	TF binding site	GWAS	Open_Targets_22.09	Arm fat percentage (left)	3.32e-08	-0.102435
rs775395867	rs879552	0.829233	TF binding site	GWAS	Open_Targets_22.09	Low density lipoprotein cholesterol levels	3.4e-08	-0.0110286
rs776564339	rs9257442	0.841803	non coding transcript exon	GWAS	FinnGen_R12	Spondylopathies (FG)	3.51e-227	0.693087
rs776564339	rs9257442	0.841803	non coding transcript exon	GWAS	FinnGen_R12	Ankylosing spondylitis	1.55e-206	0.808687
rs776564339	rs9257442	0.841803	non coding transcript exon	GWAS	FGR12_UKBB	Ankylosing spondylitis	1e-193	0.766
rs776564339	rs9257442	0.841803	non coding transcript exon	GWAS	FinnGen_R12	Spondyloarthritis	2.45e-169	0.539666
rs776564339	rs9257442	0.841803	non coding transcript exon	GWAS	FinnGen_MVP_UKBB_meta	Ankylosing spondylitis	4.37e-156	0.642
rs776564339	rs9257442	0.841803	non coding transcript exon	GWAS	FinnGen_R12	Acute and subacute iridocyclitis	2.64e-135	0.49274
rs776564339	rs9257442	0.841803	non coding transcript exon	GWAS	FinnGen_R12	Reimbursement for rheumatic diseases	3.05e-132	0.283952
rs776564339	rs9257442	0.841803	non coding transcript exon	GWAS	FinnGen_R12	Anterior Iridocyclitis	4.14e-131	0.474144
rs776564339	rs9257442	0.841803	non coding transcript exon	GWAS	FinnGen_R12	Ankylosing spondylitis, strict definition	2.67e-127	0.906262
rs776564339	rs9257442	0.841803	non coding transcript exon	GWAS	FinnGen_R12	Iridocyclitis	3.18e-126	0.442987
rs776564339	rs9257442	0.841803	non coding transcript exon	GWAS	FGR12_UKBB	Iridocyclitis	1e-116	0.405
rs776564339	rs9257442	0.841803	non coding transcript exon	GWAS	FinnGen_MVP_UKBB_meta	Spondyloarthritis	3.47e-93	0.307
rs776564339	rs9257442	0.841803	non coding transcript exon	GWAS	FinnGen_MVP_UKBB_meta	Iridocyclitis	4.57e-83	0.287
rs776564339	rs9257442	0.841803	non coding transcript exon	GWAS	FinnGen_R12	Biological medication for rheuma	4.61e-62	0.378736
rs776564339	rs9257442	0.841803	non coding transcript exon	GWAS	FinnGen_R12	Disorders of sclera, cornea, iris and ciliary body	4.46e-57	0.194738
rs776564339	rs9257442	0.841803	non coding transcript exon	GWAS	FinnGen_R12	Sacroiliitis, not elsewhere classified	6.57e-51	0.58993
rs776564339	rs9257442	0.841803	non coding transcript exon	GWAS	FinnGen_R12	Other specified/unspecified inflammatory spondylopathies	2.53e-50	0.584883
rs776564339	rs9257442	0.841803	non coding transcript exon	GWAS	Kanta_2025_03	Platelets [#/volume] in Blood [e9/l], sample-wise median	9.5e-50	0.040744
rs776564339	rs9257442	0.841803	non coding transcript exon	GWAS	FGR12_UKBB	Sacroiliitis, not elsewhere classified	1e-48	0.565
rs776564339	rs9257442	0.841803	non coding transcript exon	GWAS	FinnGen_R12	Autoimmune diseases excluding thyroid diseases	9.25e-45	0.116269
rs776564339	rs9257442	0.841803	non coding transcript exon	GWAS	FinnGen_R12	Reactive arthropathies	7.18e-41	0.405835
rs776564339	rs9257442	0.841803	non coding transcript exon	GWAS	FGR12_UKBB	Reactive arthropathies	2.51e-40	0.397
rs776564339	rs9257442	0.841803	non coding transcript exon	GWAS	FGR12_UKBB	Autoimmune diseases excluding thyroid diseases	6.31e-40	0.103
rs776564339	rs9257442	0.841803	non coding transcript exon	GWAS	FinnGen_R12	Polyarthropathies	4.63e-38	0.134568
rs776564339	rs9257442	0.841803	non coding transcript exon	GWAS	FinnGen_R12	Second line medication for Crohn's disease	3.73e-34	0.147881
rs776564339	rs9257442	0.841803	non coding transcript exon	GWAS	FinnGen_R12	Reactive arthropathies, FINNGEN	1.98e-31	0.400402
rs776564339	rs9257442	0.841803	non coding transcript exon	GWAS	FinnGen_R12	Rheumatoid arthritis	2.05e-30	0.184603
rs776564339	rs9257442	0.841803	non coding transcript exon	GWAS	FinnGen_R12	Spondylopathies	2.18e-29	0.109408
rs776564339	rs9257442	0.841803	non coding transcript exon	GWAS	FinnGen_MVP_UKBB_meta	Rheumatoid arthritis	5.37e-28	0.134
rs776564339	rs9257442	0.841803	non coding transcript exon	GWAS	FinnGen_R12	Other arthritis (FG)	1.74e-27	0.179014
rs776564339	rs9257442	0.841803	non coding transcript exon	GWAS	FinnGen_R12	First line medication for Crohn's disease	3.67e-27	0.0770496
rs776564339	rs9257442	0.841803	non coding transcript exon	GWAS	FinnGen_R12	Chronic iridocyclitis	2.89e-26	0.44739
rs776564339	rs9257442	0.841803	non coding transcript exon	GWAS	FinnGen_R12	Juvenile arthritis (FINNGEN)	1.35e-25	0.431634
rs776564339	rs9257442	0.841803	non coding transcript exon	GWAS	FGR12_UKBB	Juvenile arthritis (FINNGEN)	7.94e-25	0.421
rs776564339	rs9257442	0.841803	non coding transcript exon	GWAS	FinnGen_R12	Other/unspecified rheumatoid arthritis	1.08e-24	0.278033
rs776564339	rs9257442	0.841803	non coding transcript exon	GWAS	Open_Targets_22.09	Eosinophil counts	1.89e-23	0.038508
rs776564339	rs9257442	0.841803	non coding transcript exon	GWAS	FGR12_UKBB	Coeliac disease	5.01e-23	-0.264
rs776564339	rs9257442	0.841803	non coding transcript exon	GWAS	FGR12_UKBB	Other arthritis (FG)	2e-22	0.144
rs776564339	rs9257442	0.841803	non coding transcript exon	GWAS	FinnGen_R12	Other (seronegative) rheumatoid arthritis, wide	6.92e-21	0.206177
rs776564339	rs9257442	0.841803	non coding transcript exon	GWAS	Open_Targets_22.09	Eosinophil counts	1.4e-20	0.0386168
rs776564339	rs9257442	0.841803	non coding transcript exon	GWAS	FinnGen_MVP_UKBB_meta	Sacroiliitis, not elsewhere classified	2.14e-20	0.226
rs776564339	rs9257442	0.841803	non coding transcript exon	GWAS	FGR12_UKBB	Other (seronegative) rheumatoid arthritis, wide	6.31e-20	0.183
rs776564339	rs9257442	0.841803	non coding transcript exon	GWAS	Open_Targets_22.09	Eosinophil percentage of white cells	9.7e-20	0.0378918
rs776564339	rs9257442	0.841803	non coding transcript exon	GWAS	FinnGen_R12	Coeliac disease	7.49e-19	-0.269443
rs776564339	rs9257442	0.841803	non coding transcript exon	GWAS	FinnGen_R12	Autoimmune diseases	4.51e-18	0.0583257
rs776564339	rs9257442	0.841803	non coding transcript exon	GWAS	FGR12_UKBB	Seropositive rheumatoid arthritis, wide	1.26e-17	0.156
rs776564339	rs9257442	0.841803	non coding transcript exon	GWAS	FinnGen_R12	Seropositive rheumatoid arthritis, wide	2.42e-17	0.155873
rs776564339	rs9257442	0.841803	non coding transcript exon	GWAS	Open_Targets_22.09	Mean platelet volume	7.4e-17	-0.0334953
rs776564339	rs9257442	0.841803	non coding transcript exon	GWAS	FinnGen_R12	Type 1 diabetes, definitions combined	2.21e-16	0.237354
rs776564339	rs9257442	0.841803	non coding transcript exon	GWAS	FinnGen_R12	Juvenile rheumatoid arthirtis	3.18e-16	0.484988
rs776564339	rs9257442	0.841803	non coding transcript exon	GWAS	FGR12_UKBB	Type 1 diabetes, definitions combined	3.98e-16	0.203
rs776564339	rs9257442	0.841803	non coding transcript exon	GWAS	Open_Targets_22.09	Mean platelet volume	1.27e-15	-0.030054
rs776564339	rs9257442	0.841803	non coding transcript exon	GWAS	FGR12_UKBB	Autoimmune diseases	5.01e-15	0.0483
rs776564339	rs9257442	0.841803	non coding transcript exon	GWAS	FinnGen_R12	Other and unspecified iridocyclitis	8.29e-15	0.366242
rs776564339	rs9257442	0.841803	non coding transcript exon	GWAS	Open_Targets_22.09	Eosinophill count	1.55e-14	0.026641
rs776564339	rs9257442	0.841803	non coding transcript exon	GWAS	FGR12_UKBB	Psoriatic arthropathies	1e-13	0.209
rs776564339	rs9257442	0.841803	non coding transcript exon	GWAS	FinnGen_R12	Psoriatic arthropathies	1.57e-13	0.221178
rs776564339	rs9257442	0.841803	non coding transcript exon	GWAS	FinnGen_R12	Seronegative rheumatoid arthritis	5.05e-12	0.193689
rs776564339	rs9257442	0.841803	non coding transcript exon	GWAS	FinnGen_R12	Dorsopathies	9.25e-12	0.0440238
rs776564339	rs9257442	0.841803	non coding transcript exon	GWAS	FinnGen_R12	Type1 diabetes, definitions combined, early onset	1.13e-11	0.241941
rs776564339	rs9257442	0.841803	non coding transcript exon	GWAS	FinnGen_R12	Postdysenteric arthropathy	1.25e-11	0.614722
rs776564339	rs9257442	0.841803	non coding transcript exon	GWAS	Open_Targets_22.09	Eosinophil counts	1.59e-11	0.0470575
rs776564339	rs9257442	0.841803	non coding transcript exon	GWAS	FGR12_UKBB	Type1 diabetes, definitions combined, early onset	2e-11	0.194
rs776564339	rs9257442	0.841803	non coding transcript exon	GWAS	Open_Targets_22.09	Mean platelet (thrombocyte) volume	2.3e-11	-0.0339097
rs776564339	rs9257442	0.841803	non coding transcript exon	GWAS	FinnGen_R12	Iridocyclitis in diseases classified elsewhere	3.84e-11	0.47248
rs776564339	rs9257442	0.841803	non coding transcript exon	GWAS	FGR12_UKBB	Seronegative rheumatoid arthritis	5.01e-11	0.176
rs776564339	rs9257442	0.841803	non coding transcript exon	GWAS	FinnGen_R12	Other disorders of ear	2.12e-10	0.0570234
rs776564339	rs9257442	0.841803	non coding transcript exon	GWAS	Open_Targets_22.09	Eosinophil percentage of white cells	2.42e-10	0.0441708
rs776564339	rs9257442	0.841803	non coding transcript exon	GWAS	Open_Targets_22.09	Eosinophill percentage	2.58e-10	0.0547896
rs776564339	rs9257442	0.841803	non coding transcript exon	GWAS	FinnGen_MVP_UKBB_meta	Psoriatic arthropathies	4.17e-10	0.152
rs776564339	rs9257442	0.841803	non coding transcript exon	GWAS	Open_Targets_22.09	Mean corpuscular hemoglobin	5.22e-10	-0.023108
rs776564339	rs9257442	0.841803	non coding transcript exon	GWAS	Open_Targets_22.09	Sum eosinophil basophil counts	5.37e-10	0.0433822
rs776564339	rs9257442	0.841803	non coding transcript exon	GWAS	FinnGen_R12	Arthropathies	6.85e-10	0.0385181
rs776564339	rs9257442	0.841803	non coding transcript exon	GWAS	FinnGen_R12	Psoriasis	1.04e-09	0.109514
rs776564339	rs9257442	0.841803	non coding transcript exon	GWAS	Open_Targets_22.09	Eosinophil percentage of granulocytes	1.06e-09	0.042759
rs776564339	rs9257442	0.841803	non coding transcript exon	GWAS	FGR12_UKBB	Psoriasis	1.41e-09	0.0912
rs776564339	rs9257442	0.841803	non coding transcript exon	GWAS	FinnGen_MVP_UKBB_meta	Other disorders of ear	1.7e-09	0.0326
rs776564339	rs9257442	0.841803	non coding transcript exon	GWAS	FinnGen_R12	Reiter disease	1.88e-09	0.664719
rs776564339	rs9257442	0.841803	non coding transcript exon	GWAS	Open_Targets_22.09	Appendicular lean mass	2.67e-09	-0.0219
rs776564339	rs9257442	0.841803	non coding transcript exon	GWAS	Kanta_2025_03	Thyrotropin [Units/volume] in Serum or Plasma [mu/l], sample-wise median	3.67e-09	-0.0196888
rs776564339	rs9257442	0.841803	non coding transcript exon	GWAS	Kanta_2025_03	Hemoglobin A1c/Hemoglobin.total in Blood [mmol/mol], sample-wise median	4.33e-09	0.0185826
rs776564339	rs9257442	0.841803	non coding transcript exon	GWAS	Open_Targets_22.09	Appendicular lean mass	5.4e-09	-0.0265127
rs776564339	rs9257442	0.841803	non coding transcript exon	GWAS	Open_Targets_22.09	Mean corpuscular volume	7.19e-09	-0.020099
rs776564339	rs9257442	0.841803	non coding transcript exon	GWAS	FinnGen_MVP_UKBB_meta	Type 1 diabetes, definitions combined	7.76e-09	0.0834
rs776564339	rs9257442	0.841803	non coding transcript exon	GWAS	Open_Targets_22.09	Neutrophil percentage of granulocytes	8.81e-09	-0.0403213
rs776564339	rs9257442	0.841803	non coding transcript exon	GWAS	FinnGen_MVP_UKBB_meta	Psoriasis	9.77e-09	0.0697
rs776564339	rs9257442	0.841803	non coding transcript exon	GWAS	Kanta_2025_03	Complement C4 [Mass/volume] in Serum or Plasma [g/l], sample-wise median	1.08e-08	-0.104794
rs776564339	rs9257442	0.841803	non coding transcript exon	GWAS	Open_Targets_22.09	Mean corpuscular hemoglobin	1.4e-08	-0.0228708
rs776564339	rs9257442	0.841803	non coding transcript exon	GWAS	Open_Targets_22.09	Platelet count	1.49e-08	0.019914
rs776564339	rs9257442	0.841803	non coding transcript exon	GWAS	Open_Targets_22.09	Mean spheric corpuscular volume	2.8e-08	-0.0223722
rs776564339	rs9257442	0.841803	non coding transcript exon	GWAS	Open_Targets_22.09	Standing height	2.88e-08	-0.162754
rs776564339	rs9257442	0.841803	non coding transcript exon	GWAS	Open_Targets_22.09	Mean corpuscular volume	3.2e-08	-0.0220204
rs776564339	rs9257444	0.841803	upstream gene	GWAS	FinnGen_R12	Spondylopathies (FG)	3.33e-227	0.693144
rs776564339	rs9257444	0.841803	upstream gene	GWAS	FinnGen_R12	Ankylosing spondylitis	1.41e-206	0.808787
rs776564339	rs9257444	0.841803	upstream gene	GWAS	FGR12_UKBB	Ankylosing spondylitis	1e-193	0.766
rs776564339	rs9257444	0.841803	upstream gene	GWAS	FinnGen_R12	Spondyloarthritis	2.32e-169	0.539725
rs776564339	rs9257444	0.841803	upstream gene	GWAS	FinnGen_MVP_UKBB_meta	Ankylosing spondylitis	3.72e-156	0.642
rs776564339	rs9257444	0.841803	upstream gene	GWAS	FinnGen_R12	Acute and subacute iridocyclitis	2.06e-135	0.492932
rs776564339	rs9257444	0.841803	upstream gene	GWAS	FinnGen_R12	Reimbursement for rheumatic diseases	3.44e-132	0.28391
rs776564339	rs9257444	0.841803	upstream gene	GWAS	FinnGen_R12	Anterior Iridocyclitis	3.33e-131	0.474309
rs776564339	rs9257444	0.841803	upstream gene	GWAS	FinnGen_R12	Ankylosing spondylitis, strict definition	2.66e-127	0.906321
rs776564339	rs9257444	0.841803	upstream gene	GWAS	FinnGen_R12	Iridocyclitis	3.04e-126	0.443031
rs776564339	rs9257444	0.841803	upstream gene	GWAS	FGR12_UKBB	Iridocyclitis	1e-116	0.405
rs776564339	rs9257444	0.841803	upstream gene	GWAS	FinnGen_MVP_UKBB_meta	Spondyloarthritis	1.51e-92	0.305
rs776564339	rs9257444	0.841803	upstream gene	GWAS	FinnGen_MVP_UKBB_meta	Iridocyclitis	6.17e-85	0.293
rs776564339	rs9257444	0.841803	upstream gene	GWAS	FinnGen_R12	Biological medication for rheuma	4.79e-62	0.378708
rs776564339	rs9257444	0.841803	upstream gene	GWAS	FinnGen_R12	Disorders of sclera, cornea, iris and ciliary body	3.61e-57	0.194898
rs776564339	rs9257444	0.841803	upstream gene	GWAS	FinnGen_R12	Sacroiliitis, not elsewhere classified	6.68e-51	0.589919
rs776564339	rs9257444	0.841803	upstream gene	GWAS	FinnGen_R12	Other specified/unspecified inflammatory spondylopathies	2.56e-50	0.584868
rs776564339	rs9257444	0.841803	upstream gene	GWAS	Kanta_2025_03	Platelets [#/volume] in Blood [e9/l], sample-wise median	1.05e-49	0.0407267
rs776564339	rs9257444	0.841803	upstream gene	GWAS	FGR12_UKBB	Sacroiliitis, not elsewhere classified	1.26e-48	0.565
rs776564339	rs9257444	0.841803	upstream gene	GWAS	FinnGen_R12	Autoimmune diseases excluding thyroid diseases	8.95e-45	0.116293
rs776564339	rs9257444	0.841803	upstream gene	GWAS	FinnGen_R12	Reactive arthropathies	5.6e-41	0.40635
rs776564339	rs9257444	0.841803	upstream gene	GWAS	FGR12_UKBB	Reactive arthropathies	1.58e-40	0.398
rs776564339	rs9257444	0.841803	upstream gene	GWAS	FGR12_UKBB	Autoimmune diseases excluding thyroid diseases	5.01e-40	0.104
rs776564339	rs9257444	0.841803	upstream gene	GWAS	FinnGen_R12	Polyarthropathies	4.17e-38	0.134655
rs776564339	rs9257444	0.841803	upstream gene	GWAS	FinnGen_R12	Second line medication for Crohn's disease	4.01e-34	0.147819
rs776564339	rs9257444	0.841803	upstream gene	GWAS	FinnGen_R12	Reactive arthropathies, FINNGEN	1.57e-31	0.401029
rs776564339	rs9257444	0.841803	upstream gene	GWAS	FinnGen_R12	Rheumatoid arthritis	2.07e-30	0.184595
rs776564339	rs9257444	0.841803	upstream gene	GWAS	FinnGen_R12	Spondylopathies	2e-29	0.109487
rs776564339	rs9257444	0.841803	upstream gene	GWAS	FinnGen_MVP_UKBB_meta	Rheumatoid arthritis	5.25e-28	0.134
rs776564339	rs9257444	0.841803	upstream gene	GWAS	FinnGen_R12	Other arthritis (FG)	1.74e-27	0.17902
rs776564339	rs9257444	0.841803	upstream gene	GWAS	FinnGen_R12	First line medication for Crohn's disease	3.77e-27	0.077035
rs776564339	rs9257444	0.841803	upstream gene	GWAS	FinnGen_R12	Chronic iridocyclitis	2.96e-26	0.44731
rs776564339	rs9257444	0.841803	upstream gene	GWAS	FinnGen_R12	Juvenile arthritis (FINNGEN)	1.31e-25	0.43177
rs776564339	rs9257444	0.841803	upstream gene	GWAS	FGR12_UKBB	Juvenile arthritis (FINNGEN)	7.94e-25	0.421
rs776564339	rs9257444	0.841803	upstream gene	GWAS	FinnGen_R12	Other/unspecified rheumatoid arthritis	1.04e-24	0.278146
rs776564339	rs9257444	0.841803	upstream gene	GWAS	Open_Targets_22.09	Eosinophil counts	2.29e-23	0.038414
rs776564339	rs9257444	0.841803	upstream gene	GWAS	FGR12_UKBB	Coeliac disease	5.01e-23	-0.264
rs776564339	rs9257444	0.841803	upstream gene	GWAS	FGR12_UKBB	Other arthritis (FG)	2e-22	0.144
rs776564339	rs9257444	0.841803	upstream gene	GWAS	FinnGen_R12	Other (seronegative) rheumatoid arthritis, wide	7.54e-21	0.205996
rs776564339	rs9257444	0.841803	upstream gene	GWAS	Open_Targets_22.09	Eosinophil counts	1.6e-20	0.0385438
rs776564339	rs9257444	0.841803	upstream gene	GWAS	FinnGen_MVP_UKBB_meta	Sacroiliitis, not elsewhere classified	2.82e-20	0.225
rs776564339	rs9257444	0.841803	upstream gene	GWAS	FGR12_UKBB	Other (seronegative) rheumatoid arthritis, wide	6.31e-20	0.183
rs776564339	rs9257444	0.841803	upstream gene	GWAS	Open_Targets_22.09	Eosinophil percentage of white cells	1.1e-19	0.0378015
rs776564339	rs9257444	0.841803	upstream gene	GWAS	FinnGen_R12	Coeliac disease	8.02e-19	-0.269203
rs776564339	rs9257444	0.841803	upstream gene	GWAS	FinnGen_R12	Autoimmune diseases	3.85e-18	0.0584466
rs776564339	rs9257444	0.841803	upstream gene	GWAS	FGR12_UKBB	Seropositive rheumatoid arthritis, wide	1.26e-17	0.156
rs776564339	rs9257444	0.841803	upstream gene	GWAS	FinnGen_R12	Seropositive rheumatoid arthritis, wide	2.42e-17	0.155877
rs776564339	rs9257444	0.841803	upstream gene	GWAS	Open_Targets_22.09	Mean platelet volume	8.3e-17	-0.0334249
rs776564339	rs9257444	0.841803	upstream gene	GWAS	FinnGen_R12	Type 1 diabetes, definitions combined	2.12e-16	0.237502
rs776564339	rs9257444	0.841803	upstream gene	GWAS	FinnGen_R12	Juvenile rheumatoid arthirtis	3.08e-16	0.485188
rs776564339	rs9257444	0.841803	upstream gene	GWAS	FGR12_UKBB	Type 1 diabetes, definitions combined	3.98e-16	0.203
rs776564339	rs9257444	0.841803	upstream gene	GWAS	Open_Targets_22.09	Mean platelet volume	1.26e-15	-0.03004
rs776564339	rs9257444	0.841803	upstream gene	GWAS	FGR12_UKBB	Autoimmune diseases	3.98e-15	0.0484
rs776564339	rs9257444	0.841803	upstream gene	GWAS	FinnGen_R12	Other and unspecified iridocyclitis	9.55e-15	0.365496
rs776564339	rs9257444	0.841803	upstream gene	GWAS	Open_Targets_22.09	Eosinophill count	1.73e-14	0.0265801
rs776564339	rs9257444	0.841803	upstream gene	GWAS	FGR12_UKBB	Psoriatic arthropathies	1.26e-13	0.209
rs776564339	rs9257444	0.841803	upstream gene	GWAS	FinnGen_R12	Psoriatic arthropathies	1.62e-13	0.221075
rs776564339	rs9257444	0.841803	upstream gene	GWAS	FinnGen_R12	Seronegative rheumatoid arthritis	5.39e-12	0.193454
rs776564339	rs9257444	0.841803	upstream gene	GWAS	FinnGen_R12	Dorsopathies	8.35e-12	0.0441194
rs776564339	rs9257444	0.841803	upstream gene	GWAS	FinnGen_R12	Type1 diabetes, definitions combined, early onset	1.15e-11	0.241873
rs776564339	rs9257444	0.841803	upstream gene	GWAS	FinnGen_R12	Postdysenteric arthropathy	1.25e-11	0.614739
rs776564339	rs9257444	0.841803	upstream gene	GWAS	Open_Targets_22.09	Eosinophil counts	1.87e-11	0.0466961
rs776564339	rs9257444	0.841803	upstream gene	GWAS	FGR12_UKBB	Type1 diabetes, definitions combined, early onset	2e-11	0.194
rs776564339	rs9257444	0.841803	upstream gene	GWAS	Open_Targets_22.09	Mean platelet (thrombocyte) volume	2.17e-11	-0.0339347
rs776564339	rs9257444	0.841803	upstream gene	GWAS	FinnGen_R12	Iridocyclitis in diseases classified elsewhere	3.85e-11	0.472477
rs776564339	rs9257444	0.841803	upstream gene	GWAS	FGR12_UKBB	Seronegative rheumatoid arthritis	6.31e-11	0.176
rs776564339	rs9257444	0.841803	upstream gene	GWAS	FinnGen_R12	Other disorders of ear	2e-10	0.0570994
rs776564339	rs9257444	0.841803	upstream gene	GWAS	Open_Targets_22.09	Eosinophill percentage	2.73e-10	0.0546883
rs776564339	rs9257444	0.841803	upstream gene	GWAS	Open_Targets_22.09	Eosinophil percentage of white cells	2.75e-10	0.0438485
rs776564339	rs9257444	0.841803	upstream gene	GWAS	FinnGen_MVP_UKBB_meta	Psoriatic arthropathies	4.68e-10	0.151
rs776564339	rs9257444	0.841803	upstream gene	GWAS	Open_Targets_22.09	Mean corpuscular hemoglobin	5.64e-10	-0.02305
rs776564339	rs9257444	0.841803	upstream gene	GWAS	Open_Targets_22.09	Sum eosinophil basophil counts	5.89e-10	0.0430986
rs776564339	rs9257444	0.841803	upstream gene	GWAS	FinnGen_R12	Arthropathies	6.66e-10	0.0385457
rs776564339	rs9257444	0.841803	upstream gene	GWAS	FinnGen_R12	Psoriasis	1.03e-09	0.109557
rs776564339	rs9257444	0.841803	upstream gene	GWAS	Open_Targets_22.09	Eosinophil percentage of granulocytes	1.13e-09	0.04251
rs776564339	rs9257444	0.841803	upstream gene	GWAS	FGR12_UKBB	Psoriasis	1.41e-09	0.0912
rs776564339	rs9257444	0.841803	upstream gene	GWAS	FinnGen_MVP_UKBB_meta	Other disorders of ear	1.7e-09	0.0326
rs776564339	rs9257444	0.841803	upstream gene	GWAS	FinnGen_R12	Reiter disease	1.82e-09	0.665169
rs776564339	rs9257444	0.841803	upstream gene	GWAS	Open_Targets_22.09	Appendicular lean mass	2.53e-09	-0.0219
rs776564339	rs9257444	0.841803	upstream gene	GWAS	Kanta_2025_03	Thyrotropin [Units/volume] in Serum or Plasma [mu/l], sample-wise median	3.29e-09	-0.019748
rs776564339	rs9257444	0.841803	upstream gene	GWAS	Kanta_2025_03	Hemoglobin A1c/Hemoglobin.total in Blood [mmol/mol], sample-wise median	4.32e-09	0.0185844
rs776564339	rs9257444	0.841803	upstream gene	GWAS	Open_Targets_22.09	Appendicular lean mass	4.7e-09	-0.0266142
rs776564339	rs9257444	0.841803	upstream gene	GWAS	FinnGen_MVP_UKBB_meta	Type 1 diabetes, definitions combined	5.89e-09	0.0839
rs776564339	rs9257444	0.841803	upstream gene	GWAS	Open_Targets_22.09	Mean corpuscular volume	7.91e-09	-0.020031
rs776564339	rs9257444	0.841803	upstream gene	GWAS	FinnGen_MVP_UKBB_meta	Psoriasis	8.71e-09	0.0699
rs776564339	rs9257444	0.841803	upstream gene	GWAS	Open_Targets_22.09	Neutrophil percentage of granulocytes	8.88e-09	-0.0401401
rs776564339	rs9257444	0.841803	upstream gene	GWAS	Kanta_2025_03	Complement C4 [Mass/volume] in Serum or Plasma [g/l], sample-wise median	1.23e-08	-0.104358
rs776564339	rs9257444	0.841803	upstream gene	GWAS	Open_Targets_22.09	Platelet count	1.31e-08	0.019982
rs776564339	rs9257444	0.841803	upstream gene	GWAS	Open_Targets_22.09	Mean corpuscular hemoglobin	1.4e-08	-0.0228417
rs776564339	rs9257444	0.841803	upstream gene	GWAS	Open_Targets_22.09	Mean spheric corpuscular volume	2.7e-08	-0.0223783
rs776564339	rs9257444	0.841803	upstream gene	GWAS	Open_Targets_22.09	Standing height	3e-08	-0.162474
rs776564339	rs9257444	0.841803	upstream gene	GWAS	Open_Targets_22.09	Mean corpuscular volume	3.5e-08	-0.0219503
rs776564339	rs9257446	0.842305	upstream gene	GWAS	FinnGen_R12	Spondylopathies (FG)	3.52e-227	0.693076
rs776564339	rs9257446	0.842305	upstream gene	GWAS	FinnGen_R12	Ankylosing spondylitis	1.46e-206	0.808716
rs776564339	rs9257446	0.842305	upstream gene	GWAS	FGR12_UKBB	Ankylosing spondylitis	1e-193	0.766
rs776564339	rs9257446	0.842305	upstream gene	GWAS	FinnGen_R12	Spondyloarthritis	2.43e-169	0.539668
rs776564339	rs9257446	0.842305	upstream gene	GWAS	FinnGen_MVP_UKBB_meta	Ankylosing spondylitis	4.07e-156	0.642
rs776564339	rs9257446	0.842305	upstream gene	GWAS	FinnGen_R12	Acute and subacute iridocyclitis	2.02e-135	0.492897
rs776564339	rs9257446	0.842305	upstream gene	GWAS	FinnGen_R12	Reimbursement for rheumatic diseases	2.99e-132	0.283954
rs776564339	rs9257446	0.842305	upstream gene	GWAS	FinnGen_R12	Anterior Iridocyclitis	3.35e-131	0.474255
rs776564339	rs9257446	0.842305	upstream gene	GWAS	FinnGen_R12	Ankylosing spondylitis, strict definition	2.81e-127	0.906204
rs776564339	rs9257446	0.842305	upstream gene	GWAS	FinnGen_R12	Iridocyclitis	3.25e-126	0.44294
rs776564339	rs9257446	0.842305	upstream gene	GWAS	FGR12_UKBB	Iridocyclitis	1e-116	0.405
rs776564339	rs9257446	0.842305	upstream gene	GWAS	FinnGen_MVP_UKBB_meta	Spondyloarthritis	5.5e-93	0.306
rs776564339	rs9257446	0.842305	upstream gene	GWAS	FinnGen_MVP_UKBB_meta	Iridocyclitis	1.45e-83	0.288
rs776564339	rs9257446	0.842305	upstream gene	GWAS	FinnGen_R12	Biological medication for rheuma	5.01e-62	0.378632
rs776564339	rs9257446	0.842305	upstream gene	GWAS	FinnGen_R12	Disorders of sclera, cornea, iris and ciliary body	2.98e-57	0.195018
rs776564339	rs9257446	0.842305	upstream gene	GWAS	FinnGen_R12	Sacroiliitis, not elsewhere classified	6.83e-51	0.58984
rs776564339	rs9257446	0.842305	upstream gene	GWAS	FinnGen_R12	Other specified/unspecified inflammatory spondylopathies	2.63e-50	0.584772
rs776564339	rs9257446	0.842305	upstream gene	GWAS	Kanta_2025_03	Platelets [#/volume] in Blood [e9/l], sample-wise median	8.91e-50	0.0407516
rs776564339	rs9257446	0.842305	upstream gene	GWAS	FGR12_UKBB	Sacroiliitis, not elsewhere classified	1.26e-48	0.565
rs776564339	rs9257446	0.842305	upstream gene	GWAS	FinnGen_R12	Autoimmune diseases excluding thyroid diseases	8.49e-45	0.116315
rs776564339	rs9257446	0.842305	upstream gene	GWAS	FinnGen_R12	Reactive arthropathies	5.12e-41	0.406503
rs776564339	rs9257446	0.842305	upstream gene	GWAS	FGR12_UKBB	Reactive arthropathies	1.58e-40	0.398
rs776564339	rs9257446	0.842305	upstream gene	GWAS	FGR12_UKBB	Autoimmune diseases excluding thyroid diseases	5.01e-40	0.104
rs776564339	rs9257446	0.842305	upstream gene	GWAS	FinnGen_R12	Polyarthropathies	4.24e-38	0.134632
rs776564339	rs9257446	0.842305	upstream gene	GWAS	FinnGen_R12	Second line medication for Crohn's disease	4.19e-34	0.147769
rs776564339	rs9257446	0.842305	upstream gene	GWAS	FinnGen_R12	Reactive arthropathies, FINNGEN	1.43e-31	0.401236
rs776564339	rs9257446	0.842305	upstream gene	GWAS	FinnGen_R12	Rheumatoid arthritis	2.08e-30	0.184579
rs776564339	rs9257446	0.842305	upstream gene	GWAS	FinnGen_R12	Spondylopathies	2e-29	0.109478
rs776564339	rs9257446	0.842305	upstream gene	GWAS	FinnGen_MVP_UKBB_meta	Rheumatoid arthritis	5.75e-28	0.134
rs776564339	rs9257446	0.842305	upstream gene	GWAS	FinnGen_R12	Other arthritis (FG)	1.92e-27	0.178874
rs776564339	rs9257446	0.842305	upstream gene	GWAS	FinnGen_R12	First line medication for Crohn's disease	3.76e-27	0.0770316
rs776564339	rs9257446	0.842305	upstream gene	GWAS	FinnGen_R12	Chronic iridocyclitis	3.1e-26	0.447065
rs776564339	rs9257446	0.842305	upstream gene	GWAS	FinnGen_R12	Juvenile arthritis (FINNGEN)	1.31e-25	0.431739
rs776564339	rs9257446	0.842305	upstream gene	GWAS	FGR12_UKBB	Juvenile arthritis (FINNGEN)	7.94e-25	0.421
rs776564339	rs9257446	0.842305	upstream gene	GWAS	FinnGen_R12	Other/unspecified rheumatoid arthritis	1.04e-24	0.278123
rs776564339	rs9257446	0.842305	upstream gene	GWAS	Open_Targets_22.09	Eosinophil counts	2.44e-23	0.038384
rs776564339	rs9257446	0.842305	upstream gene	GWAS	FGR12_UKBB	Coeliac disease	5.01e-23	-0.264
rs776564339	rs9257446	0.842305	upstream gene	GWAS	FGR12_UKBB	Other arthritis (FG)	2.51e-22	0.144
rs776564339	rs9257446	0.842305	upstream gene	GWAS	FinnGen_R12	Other (seronegative) rheumatoid arthritis, wide	8.01e-21	0.205851
rs776564339	rs9257446	0.842305	upstream gene	GWAS	FinnGen_MVP_UKBB_meta	Sacroiliitis, not elsewhere classified	1.55e-20	0.227
rs776564339	rs9257446	0.842305	upstream gene	GWAS	Open_Targets_22.09	Eosinophil counts	2e-20	0.0384455
rs776564339	rs9257446	0.842305	upstream gene	GWAS	FGR12_UKBB	Other (seronegative) rheumatoid arthritis, wide	6.31e-20	0.183
rs776564339	rs9257446	0.842305	upstream gene	GWAS	Open_Targets_22.09	Eosinophil percentage of white cells	1.4e-19	0.0376829
rs776564339	rs9257446	0.842305	upstream gene	GWAS	FinnGen_R12	Coeliac disease	7.39e-19	-0.269474
rs776564339	rs9257446	0.842305	upstream gene	GWAS	FinnGen_R12	Autoimmune diseases	3.68e-18	0.0584749
rs776564339	rs9257446	0.842305	upstream gene	GWAS	FGR12_UKBB	Seropositive rheumatoid arthritis, wide	1.26e-17	0.156
rs776564339	rs9257446	0.842305	upstream gene	GWAS	FinnGen_R12	Seropositive rheumatoid arthritis, wide	2.41e-17	0.155875
rs776564339	rs9257446	0.842305	upstream gene	GWAS	Open_Targets_22.09	Mean platelet volume	6.8e-17	-0.0335097
rs776564339	rs9257446	0.842305	upstream gene	GWAS	FinnGen_R12	Type 1 diabetes, definitions combined	1.65e-16	0.238293
rs776564339	rs9257446	0.842305	upstream gene	GWAS	FinnGen_R12	Juvenile rheumatoid arthirtis	3.09e-16	0.485106
rs776564339	rs9257446	0.842305	upstream gene	GWAS	FGR12_UKBB	Type 1 diabetes, definitions combined	3.16e-16	0.204
rs776564339	rs9257446	0.842305	upstream gene	GWAS	Open_Targets_22.09	Mean platelet volume	1.05e-15	-0.030119
rs776564339	rs9257446	0.842305	upstream gene	GWAS	FGR12_UKBB	Autoimmune diseases	3.98e-15	0.0484
rs776564339	rs9257446	0.842305	upstream gene	GWAS	FinnGen_R12	Other and unspecified iridocyclitis	1.03e-14	0.365046
rs776564339	rs9257446	0.842305	upstream gene	GWAS	Open_Targets_22.09	Eosinophill count	2.19e-14	0.0264714
rs776564339	rs9257446	0.842305	upstream gene	GWAS	FGR12_UKBB	Psoriatic arthropathies	1.26e-13	0.209
rs776564339	rs9257446	0.842305	upstream gene	GWAS	FinnGen_R12	Psoriatic arthropathies	1.66e-13	0.220981
rs776564339	rs9257446	0.842305	upstream gene	GWAS	FinnGen_R12	Seronegative rheumatoid arthritis	5.56e-12	0.193324
rs776564339	rs9257446	0.842305	upstream gene	GWAS	FinnGen_R12	Dorsopathies	7.94e-12	0.0441619
rs776564339	rs9257446	0.842305	upstream gene	GWAS	FinnGen_R12	Type1 diabetes, definitions combined, early onset	9.11e-12	0.24299
rs776564339	rs9257446	0.842305	upstream gene	GWAS	FinnGen_R12	Postdysenteric arthropathy	1.26e-11	0.61465
rs776564339	rs9257446	0.842305	upstream gene	GWAS	FGR12_UKBB	Type1 diabetes, definitions combined, early onset	1.58e-11	0.195
rs776564339	rs9257446	0.842305	upstream gene	GWAS	Open_Targets_22.09	Eosinophil counts	1.75e-11	0.0467821
rs776564339	rs9257446	0.842305	upstream gene	GWAS	Open_Targets_22.09	Mean platelet (thrombocyte) volume	1.9e-11	-0.0340287
rs776564339	rs9257446	0.842305	upstream gene	GWAS	FinnGen_R12	Iridocyclitis in diseases classified elsewhere	3.87e-11	0.472418
rs776564339	rs9257446	0.842305	upstream gene	GWAS	FGR12_UKBB	Seronegative rheumatoid arthritis	6.31e-11	0.176
rs776564339	rs9257446	0.842305	upstream gene	GWAS	FinnGen_R12	Other disorders of ear	2.03e-10	0.0570783
rs776564339	rs9257446	0.842305	upstream gene	GWAS	Open_Targets_22.09	Eosinophil percentage of white cells	2.61e-10	0.0439239
rs776564339	rs9257446	0.842305	upstream gene	GWAS	Open_Targets_22.09	Eosinophill percentage	2.96e-10	0.0545716
rs776564339	rs9257446	0.842305	upstream gene	GWAS	FinnGen_MVP_UKBB_meta	Psoriatic arthropathies	5.37e-10	0.151
rs776564339	rs9257446	0.842305	upstream gene	GWAS	Open_Targets_22.09	Sum eosinophil basophil counts	5.63e-10	0.0431652
rs776564339	rs9257446	0.842305	upstream gene	GWAS	FinnGen_R12	Arthropathies	6e-10	0.0386448
rs776564339	rs9257446	0.842305	upstream gene	GWAS	Open_Targets_22.09	Mean corpuscular hemoglobin	6.2e-10	-0.022991
rs776564339	rs9257446	0.842305	upstream gene	GWAS	Open_Targets_22.09	Eosinophil percentage of granulocytes	1.04e-09	0.0426149
rs776564339	rs9257446	0.842305	upstream gene	GWAS	FinnGen_R12	Psoriasis	1.05e-09	0.109478
rs776564339	rs9257446	0.842305	upstream gene	GWAS	FGR12_UKBB	Psoriasis	1.48e-09	0.091
rs776564339	rs9257446	0.842305	upstream gene	GWAS	FinnGen_R12	Reiter disease	1.79e-09	0.665339
rs776564339	rs9257446	0.842305	upstream gene	GWAS	FinnGen_MVP_UKBB_meta	Other disorders of ear	1.82e-09	0.0324
rs776564339	rs9257446	0.842305	upstream gene	GWAS	Open_Targets_22.09	Appendicular lean mass	2.87e-09	-0.0218
rs776564339	rs9257446	0.842305	upstream gene	GWAS	Kanta_2025_03	Thyrotropin [Units/volume] in Serum or Plasma [mu/l], sample-wise median	3.21e-09	-0.0197593
rs776564339	rs9257446	0.842305	upstream gene	GWAS	Kanta_2025_03	Hemoglobin A1c/Hemoglobin.total in Blood [mmol/mol], sample-wise median	4.41e-09	0.0185717
rs776564339	rs9257446	0.842305	upstream gene	GWAS	Open_Targets_22.09	Appendicular lean mass	4.8e-09	-0.026581
rs776564339	rs9257446	0.842305	upstream gene	GWAS	FinnGen_MVP_UKBB_meta	Type 1 diabetes, definitions combined	6.03e-09	0.0838
rs776564339	rs9257446	0.842305	upstream gene	GWAS	Open_Targets_22.09	Neutrophil percentage of granulocytes	7.96e-09	-0.040285
rs776564339	rs9257446	0.842305	upstream gene	GWAS	Open_Targets_22.09	Mean corpuscular volume	9.1e-09	-0.019944
rs776564339	rs9257446	0.842305	upstream gene	GWAS	FinnGen_MVP_UKBB_meta	Psoriasis	1.07e-08	0.0695
rs776564339	rs9257446	0.842305	upstream gene	GWAS	Open_Targets_22.09	Platelet count	1.29e-08	0.019986
rs776564339	rs9257446	0.842305	upstream gene	GWAS	Kanta_2025_03	Complement C4 [Mass/volume] in Serum or Plasma [g/l], sample-wise median	1.32e-08	-0.104123
rs776564339	rs9257446	0.842305	upstream gene	GWAS	Open_Targets_22.09	Mean corpuscular hemoglobin	1.7e-08	-0.0227193
rs776564339	rs9257446	0.842305	upstream gene	GWAS	Open_Targets_22.09	Mean spheric corpuscular volume	2.8e-08	-0.0223579
rs776564339	rs9257446	0.842305	upstream gene	GWAS	Open_Targets_22.09	Standing height	2.97e-08	-0.162495
rs776564339	rs9257446	0.842305	upstream gene	GWAS	Open_Targets_22.09	Mean corpuscular volume	4e-08	-0.0218444
rs776564339	rs9257448	0.842522	intron	GWAS	FinnGen_R12	Spondylopathies (FG)	2.7e-230	0.700598
rs776564339	rs9257448	0.842522	intron	GWAS	FinnGen_R12	Ankylosing spondylitis	7.19e-209	0.816183
rs776564339	rs9257448	0.842522	intron	GWAS	FGR12_UKBB	Ankylosing spondylitis	1e-195	0.773
rs776564339	rs9257448	0.842522	intron	GWAS	FinnGen_R12	Spondyloarthritis	3.62e-172	0.546545
rs776564339	rs9257448	0.842522	intron	GWAS	FinnGen_MVP_UKBB_meta	Ankylosing spondylitis	1.2e-157	0.647
rs776564339	rs9257448	0.842522	intron	GWAS	FinnGen_R12	Reimbursement for rheumatic diseases	1e-135	0.289353
rs776564339	rs9257448	0.842522	intron	GWAS	FinnGen_R12	Acute and subacute iridocyclitis	1.23e-133	0.492716
rs776564339	rs9257448	0.842522	intron	GWAS	FinnGen_R12	Anterior Iridocyclitis	1.27e-129	0.474368
rs776564339	rs9257448	0.842522	intron	GWAS	FinnGen_R12	Ankylosing spondylitis, strict definition	4.1e-128	0.912554
rs776564339	rs9257448	0.842522	intron	GWAS	FinnGen_R12	Iridocyclitis	1.32e-124	0.442928
rs776564339	rs9257448	0.842522	intron	GWAS	FGR12_UKBB	Iridocyclitis	1e-114	0.405
rs776564339	rs9257448	0.842522	intron	GWAS	FinnGen_MVP_UKBB_meta	Spondyloarthritis	3.63e-94	0.309
rs776564339	rs9257448	0.842522	intron	GWAS	FinnGen_MVP_UKBB_meta	Iridocyclitis	1.32e-82	0.289
rs776564339	rs9257448	0.842522	intron	GWAS	FinnGen_R12	Biological medication for rheuma	1.84e-64	0.387721
rs776564339	rs9257448	0.842522	intron	GWAS	FinnGen_R12	Disorders of sclera, cornea, iris and ciliary body	2.26e-56	0.194771
rs776564339	rs9257448	0.842522	intron	GWAS	FinnGen_R12	Sacroiliitis, not elsewhere classified	2.3e-51	0.595327
rs776564339	rs9257448	0.842522	intron	GWAS	FinnGen_R12	Other specified/unspecified inflammatory spondylopathies	8.66e-51	0.590152
rs776564339	rs9257448	0.842522	intron	GWAS	Kanta_2025_03	Platelets [#/volume] in Blood [e9/l], sample-wise median	4.59e-49	0.0407327
rs776564339	rs9257448	0.842522	intron	GWAS	FGR12_UKBB	Sacroiliitis, not elsewhere classified	5.01e-49	0.57
rs776564339	rs9257448	0.842522	intron	GWAS	FinnGen_R12	Autoimmune diseases excluding thyroid diseases	2.07e-46	0.119229
rs776564339	rs9257448	0.842522	intron	GWAS	FinnGen_R12	Reactive arthropathies	4.77e-42	0.413897
rs776564339	rs9257448	0.842522	intron	GWAS	FGR12_UKBB	Reactive arthropathies	1.58e-41	0.405
rs776564339	rs9257448	0.842522	intron	GWAS	FGR12_UKBB	Autoimmune diseases excluding thyroid diseases	2e-41	0.106
rs776564339	rs9257448	0.842522	intron	GWAS	FinnGen_R12	Polyarthropathies	4.89e-39	0.137286
rs776564339	rs9257448	0.842522	intron	GWAS	FinnGen_R12	Second line medication for Crohn's disease	2.14e-34	0.14942
rs776564339	rs9257448	0.842522	intron	GWAS	FinnGen_R12	Reactive arthropathies, FINNGEN	2.61e-32	0.408241
rs776564339	rs9257448	0.842522	intron	GWAS	FinnGen_R12	Rheumatoid arthritis	3.4e-31	0.18828
rs776564339	rs9257448	0.842522	intron	GWAS	FinnGen_R12	Other arthritis (FG)	1.31e-28	0.183986
rs776564339	rs9257448	0.842522	intron	GWAS	FinnGen_R12	Spondylopathies	1.82e-28	0.108328
rs776564339	rs9257448	0.842522	intron	GWAS	FinnGen_MVP_UKBB_meta	Rheumatoid arthritis	1.91e-28	0.136
rs776564339	rs9257448	0.842522	intron	GWAS	FinnGen_R12	First line medication for Crohn's disease	3.55e-27	0.077611
rs776564339	rs9257448	0.842522	intron	GWAS	FinnGen_R12	Chronic iridocyclitis	1.57e-25	0.443852
rs776564339	rs9257448	0.842522	intron	GWAS	FinnGen_R12	Other/unspecified rheumatoid arthritis	1.84e-25	0.284211
rs776564339	rs9257448	0.842522	intron	GWAS	FinnGen_R12	Juvenile arthritis (FINNGEN)	2.49e-25	0.43211
rs776564339	rs9257448	0.842522	intron	GWAS	FGR12_UKBB	Juvenile arthritis (FINNGEN)	1.58e-24	0.421
rs776564339	rs9257448	0.842522	intron	GWAS	Open_Targets_22.09	Eosinophil counts	2.33e-23	0.038399
rs776564339	rs9257448	0.842522	intron	GWAS	FGR12_UKBB	Other arthritis (FG)	3.16e-23	0.147
rs776564339	rs9257448	0.842522	intron	GWAS	FGR12_UKBB	Coeliac disease	1e-22	-0.264
rs776564339	rs9257448	0.842522	intron	GWAS	FinnGen_R12	Other (seronegative) rheumatoid arthritis, wide	1.73e-21	0.210604
rs776564339	rs9257448	0.842522	intron	GWAS	FGR12_UKBB	Other (seronegative) rheumatoid arthritis, wide	2e-20	0.187
rs776564339	rs9257448	0.842522	intron	GWAS	FinnGen_MVP_UKBB_meta	Sacroiliitis, not elsewhere classified	2.19e-20	0.225
rs776564339	rs9257448	0.842522	intron	GWAS	Open_Targets_22.09	Eosinophil counts	2.2e-20	0.0383977
rs776564339	rs9257448	0.842522	intron	GWAS	Open_Targets_22.09	Eosinophil percentage of white cells	1.7e-19	0.0376068
rs776564339	rs9257448	0.842522	intron	GWAS	FinnGen_R12	Autoimmune diseases	1.13e-18	0.0597845
rs776564339	rs9257448	0.842522	intron	GWAS	FinnGen_R12	Coeliac disease	1.43e-18	-0.26913
rs776564339	rs9257448	0.842522	intron	GWAS	FGR12_UKBB	Seropositive rheumatoid arthritis, wide	2e-18	0.161
rs776564339	rs9257448	0.842522	intron	GWAS	FinnGen_R12	Seropositive rheumatoid arthritis, wide	3.43e-18	0.160961
rs776564339	rs9257448	0.842522	intron	GWAS	FinnGen_R12	Type 1 diabetes, definitions combined	3.22e-17	0.245046
rs776564339	rs9257448	0.842522	intron	GWAS	Open_Targets_22.09	Mean platelet volume	7.1e-17	-0.0334884
rs776564339	rs9257448	0.842522	intron	GWAS	FGR12_UKBB	Type 1 diabetes, definitions combined	7.94e-17	0.209
rs776564339	rs9257448	0.842522	intron	GWAS	FinnGen_R12	Juvenile rheumatoid arthirtis	5.6e-16	0.484459
rs776564339	rs9257448	0.842522	intron	GWAS	Open_Targets_22.09	Mean platelet volume	1.22e-15	-0.030049
rs776564339	rs9257448	0.842522	intron	GWAS	FGR12_UKBB	Autoimmune diseases	1.58e-15	0.0494
rs776564339	rs9257448	0.842522	intron	GWAS	FinnGen_R12	Other and unspecified iridocyclitis	4.81e-15	0.371504
rs776564339	rs9257448	0.842522	intron	GWAS	Open_Targets_22.09	Eosinophill count	2.32e-14	0.0264459
rs776564339	rs9257448	0.842522	intron	GWAS	FGR12_UKBB	Psoriatic arthropathies	1e-13	0.21
rs776564339	rs9257448	0.842522	intron	GWAS	FinnGen_R12	Psoriatic arthropathies	1.35e-13	0.223309
rs776564339	rs9257448	0.842522	intron	GWAS	FinnGen_R12	Type1 diabetes, definitions combined, early onset	3.5e-12	0.248929
rs776564339	rs9257448	0.842522	intron	GWAS	FinnGen_R12	Seronegative rheumatoid arthritis	3.71e-12	0.196242
rs776564339	rs9257448	0.842522	intron	GWAS	FGR12_UKBB	Type1 diabetes, definitions combined, early onset	7.94e-12	0.199
rs776564339	rs9257448	0.842522	intron	GWAS	FinnGen_R12	Postdysenteric arthropathy	1.04e-11	0.62031
rs776564339	rs9257448	0.842522	intron	GWAS	Open_Targets_22.09	Eosinophil counts	1.62e-11	0.046824
rs776564339	rs9257448	0.842522	intron	GWAS	FinnGen_R12	Iridocyclitis in diseases classified elsewhere	1.91e-11	0.481656
rs776564339	rs9257448	0.842522	intron	GWAS	Open_Targets_22.09	Mean platelet (thrombocyte) volume	1.91e-11	-0.0340249
rs776564339	rs9257448	0.842522	intron	GWAS	FinnGen_R12	Dorsopathies	3.34e-11	0.0431189
rs776564339	rs9257448	0.842522	intron	GWAS	FGR12_UKBB	Seronegative rheumatoid arthritis	3.98e-11	0.178
rs776564339	rs9257448	0.842522	intron	GWAS	FinnGen_R12	Other disorders of ear	7.03e-11	0.0589141
rs776564339	rs9257448	0.842522	intron	GWAS	Open_Targets_22.09	Eosinophil percentage of white cells	2.58e-10	0.0439026
rs776564339	rs9257448	0.842522	intron	GWAS	Open_Targets_22.09	Eosinophill percentage	2.87e-10	0.0546131
rs776564339	rs9257448	0.842522	intron	GWAS	FinnGen_MVP_UKBB_meta	Psoriatic arthropathies	5.13e-10	0.152
rs776564339	rs9257448	0.842522	intron	GWAS	Open_Targets_22.09	Sum eosinophil basophil counts	5.27e-10	0.043209
rs776564339	rs9257448	0.842522	intron	GWAS	Open_Targets_22.09	Mean corpuscular hemoglobin	5.28e-10	-0.023086
rs776564339	rs9257448	0.842522	intron	GWAS	FinnGen_R12	Reiter disease	6.42e-10	0.684048
rs776564339	rs9257448	0.842522	intron	GWAS	FinnGen_R12	Arthropathies	8.81e-10	0.0385374
rs776564339	rs9257448	0.842522	intron	GWAS	FinnGen_MVP_UKBB_meta	Other disorders of ear	9.12e-10	0.0331
rs776564339	rs9257448	0.842522	intron	GWAS	Open_Targets_22.09	Eosinophil percentage of granulocytes	1.06e-09	0.0425654
rs776564339	rs9257448	0.842522	intron	GWAS	Kanta_2025_03	Thyrotropin [Units/volume] in Serum or Plasma [mu/l], sample-wise median	1.12e-09	-0.0204737
rs776564339	rs9257448	0.842522	intron	GWAS	Kanta_2025_03	Hemoglobin A1c/Hemoglobin.total in Blood [mmol/mol], sample-wise median	2.08e-09	0.0190964
rs776564339	rs9257448	0.842522	intron	GWAS	Open_Targets_22.09	Appendicular lean mass	2.72e-09	-0.0218
rs776564339	rs9257448	0.842522	intron	GWAS	FinnGen_R12	Psoriasis	3.11e-09	0.107148
rs776564339	rs9257448	0.842522	intron	GWAS	FinnGen_MVP_UKBB_meta	Type 1 diabetes, definitions combined	3.63e-09	0.0851
rs776564339	rs9257448	0.842522	intron	GWAS	FGR12_UKBB	Psoriasis	3.63e-09	0.0893
rs776564339	rs9257448	0.842522	intron	GWAS	Open_Targets_22.09	Appendicular lean mass	4.1e-09	-0.0267221
rs776564339	rs9257448	0.842522	intron	GWAS	Open_Targets_22.09	Mean corpuscular volume	8.16e-09	-0.020011
rs776564339	rs9257448	0.842522	intron	GWAS	Open_Targets_22.09	Neutrophil percentage of granulocytes	8.62e-09	-0.0401631
rs776564339	rs9257448	0.842522	intron	GWAS	Open_Targets_22.09	Platelet count	1.25e-08	0.020006
rs776564339	rs9257448	0.842522	intron	GWAS	Open_Targets_22.09	Mean corpuscular hemoglobin	1.3e-08	-0.0229172
rs776564339	rs9257448	0.842522	intron	GWAS	FinnGen_MVP_UKBB_meta	Psoriasis	2.29e-08	0.0681
rs776564339	rs9257448	0.842522	intron	GWAS	Open_Targets_22.09	Mean spheric corpuscular volume	2.3e-08	-0.0224774
rs776564339	rs9257448	0.842522	intron	GWAS	Open_Targets_22.09	Standing height	2.79e-08	-0.162808
rs776564339	rs9257448	0.842522	intron	GWAS	Open_Targets_22.09	Mean corpuscular volume	3e-08	-0.0220446
rs776564339	rs9257448	0.842522	intron	GWAS	FinnGen_R12	Sensorineural hearing loss	3.88e-08	0.0583171
rs776564339	rs7776164	0.831135	downstream gene	GWAS	FinnGen_R12	Spondylopathies (FG)	1.91e-230	0.69998
rs776564339	rs7776164	0.831135	downstream gene	GWAS	FinnGen_R12	Ankylosing spondylitis	1.54e-209	0.8162
rs776564339	rs7776164	0.831135	downstream gene	GWAS	FGR12_UKBB	Ankylosing spondylitis	1e-195	0.772
rs776564339	rs7776164	0.831135	downstream gene	GWAS	FinnGen_R12	Spondyloarthritis	7.98e-173	0.546762
rs776564339	rs7776164	0.831135	downstream gene	GWAS	FinnGen_MVP_UKBB_meta	Ankylosing spondylitis	2.63e-158	0.646
rs776564339	rs7776164	0.831135	downstream gene	GWAS	FinnGen_R12	Reimbursement for rheumatic diseases	1.01e-136	0.290077
rs776564339	rs7776164	0.831135	downstream gene	GWAS	FinnGen_R12	Acute and subacute iridocyclitis	5.75e-134	0.492661
rs776564339	rs7776164	0.831135	downstream gene	GWAS	FinnGen_R12	Anterior Iridocyclitis	3.91e-130	0.474635
rs776564339	rs7776164	0.831135	downstream gene	GWAS	FinnGen_R12	Ankylosing spondylitis, strict definition	1.08e-128	0.912905
rs776564339	rs7776164	0.831135	downstream gene	GWAS	FinnGen_R12	Iridocyclitis	6.68e-125	0.442883
rs776564339	rs7776164	0.831135	downstream gene	GWAS	FGR12_UKBB	Iridocyclitis	1e-114	0.403
rs776564339	rs7776164	0.831135	downstream gene	GWAS	FinnGen_MVP_UKBB_meta	Spondyloarthritis	6.61e-94	0.307
rs776564339	rs7776164	0.831135	downstream gene	GWAS	FinnGen_MVP_UKBB_meta	Iridocyclitis	8.71e-82	0.286
rs776564339	rs7776164	0.831135	downstream gene	GWAS	FinnGen_R12	Biological medication for rheuma	3.72e-65	0.389219
rs776564339	rs7776164	0.831135	downstream gene	GWAS	FinnGen_R12	Disorders of sclera, cornea, iris and ciliary body	1.43e-56	0.194919
rs776564339	rs7776164	0.831135	downstream gene	GWAS	FinnGen_R12	Sacroiliitis, not elsewhere classified	5.08e-51	0.592857
rs776564339	rs7776164	0.831135	downstream gene	GWAS	FinnGen_R12	Other specified/unspecified inflammatory spondylopathies	1.06e-50	0.58898
rs776564339	rs7776164	0.831135	downstream gene	GWAS	Kanta_2025_03	Platelets [#/volume] in Blood [e9/l], sample-wise median	8.29e-49	0.0405861
rs776564339	rs7776164	0.831135	downstream gene	GWAS	FGR12_UKBB	Sacroiliitis, not elsewhere classified	1.26e-48	0.567
rs776564339	rs7776164	0.831135	downstream gene	GWAS	FinnGen_R12	Autoimmune diseases excluding thyroid diseases	3.47e-47	0.120118
rs776564339	rs7776164	0.831135	downstream gene	GWAS	FinnGen_R12	Reactive arthropathies	4.96e-42	0.413381
rs776564339	rs7776164	0.831135	downstream gene	GWAS	FGR12_UKBB	Autoimmune diseases excluding thyroid diseases	7.94e-42	0.106
rs776564339	rs7776164	0.831135	downstream gene	GWAS	FGR12_UKBB	Reactive arthropathies	2e-41	0.404
rs776564339	rs7776164	0.831135	downstream gene	GWAS	FinnGen_R12	Polyarthropathies	7.95e-39	0.136798
rs776564339	rs7776164	0.831135	downstream gene	GWAS	FinnGen_R12	Second line medication for Crohn's disease	4.62e-35	0.150738
rs776564339	rs7776164	0.831135	downstream gene	GWAS	FinnGen_R12	Reactive arthropathies, FINNGEN	3.97e-32	0.406713
rs776564339	rs7776164	0.831135	downstream gene	GWAS	FinnGen_R12	Rheumatoid arthritis	5.05e-31	0.187623
rs776564339	rs7776164	0.831135	downstream gene	GWAS	FinnGen_R12	Other arthritis (FG)	1.09e-28	0.184088
rs776564339	rs7776164	0.831135	downstream gene	GWAS	FinnGen_R12	Spondylopathies	1.79e-28	0.108243
rs776564339	rs7776164	0.831135	downstream gene	GWAS	FinnGen_MVP_UKBB_meta	Rheumatoid arthritis	3.72e-28	0.134
rs776564339	rs7776164	0.831135	downstream gene	GWAS	FinnGen_R12	First line medication for Crohn's disease	5.69e-27	0.0772263
rs776564339	rs7776164	0.831135	downstream gene	GWAS	FinnGen_R12	Chronic iridocyclitis	1.26e-25	0.444088
rs776564339	rs7776164	0.831135	downstream gene	GWAS	FinnGen_R12	Juvenile arthritis (FINNGEN)	4.1e-25	0.430107
rs776564339	rs7776164	0.831135	downstream gene	GWAS	FinnGen_R12	Other/unspecified rheumatoid arthritis	4.7e-25	0.281686
rs776564339	rs7776164	0.831135	downstream gene	GWAS	FGR12_UKBB	Juvenile arthritis (FINNGEN)	2.51e-24	0.419
rs776564339	rs7776164	0.831135	downstream gene	GWAS	Open_Targets_22.09	Eosinophil counts	3.46e-23	0.037807
rs776564339	rs7776164	0.831135	downstream gene	GWAS	FGR12_UKBB	Other arthritis (FG)	3.98e-23	0.146
rs776564339	rs7776164	0.831135	downstream gene	GWAS	FGR12_UKBB	Coeliac disease	7.94e-23	-0.263
rs776564339	rs7776164	0.831135	downstream gene	GWAS	FinnGen_R12	Other (seronegative) rheumatoid arthritis, wide	2e-21	0.21009
rs776564339	rs7776164	0.831135	downstream gene	GWAS	FGR12_UKBB	Other (seronegative) rheumatoid arthritis, wide	3.16e-20	0.185
rs776564339	rs7776164	0.831135	downstream gene	GWAS	Open_Targets_22.09	Eosinophil counts	3.2e-20	0.0377543
rs776564339	rs7776164	0.831135	downstream gene	GWAS	FinnGen_MVP_UKBB_meta	Sacroiliitis, not elsewhere classified	1.48e-19	0.217
rs776564339	rs7776164	0.831135	downstream gene	GWAS	FinnGen_R12	Autoimmune diseases	5.93e-19	0.0602128
rs776564339	rs7776164	0.831135	downstream gene	GWAS	Open_Targets_22.09	Eosinophil percentage of white cells	7.7e-19	0.0364598
rs776564339	rs7776164	0.831135	downstream gene	GWAS	FinnGen_R12	Coeliac disease	8.45e-19	-0.270871
rs776564339	rs7776164	0.831135	downstream gene	GWAS	FGR12_UKBB	Seropositive rheumatoid arthritis, wide	2e-18	0.161
rs776564339	rs7776164	0.831135	downstream gene	GWAS	FinnGen_R12	Seropositive rheumatoid arthritis, wide	3.3e-18	0.160899
rs776564339	rs7776164	0.831135	downstream gene	GWAS	FinnGen_R12	Type 1 diabetes, definitions combined	2.26e-17	0.245824
rs776564339	rs7776164	0.831135	downstream gene	GWAS	FGR12_UKBB	Type 1 diabetes, definitions combined	3.16e-16	0.204
rs776564339	rs7776164	0.831135	downstream gene	GWAS	Open_Targets_22.09	Mean platelet volume	4e-16	-0.0322691
rs776564339	rs7776164	0.831135	downstream gene	GWAS	FinnGen_R12	Juvenile rheumatoid arthirtis	9.63e-16	0.480753
rs776564339	rs7776164	0.831135	downstream gene	GWAS	FGR12_UKBB	Autoimmune diseases	2e-15	0.0491
rs776564339	rs7776164	0.831135	downstream gene	GWAS	Open_Targets_22.09	Mean platelet volume	4.37e-15	-0.02912
rs776564339	rs7776164	0.831135	downstream gene	GWAS	FinnGen_R12	Other and unspecified iridocyclitis	1.56e-14	0.364729
rs776564339	rs7776164	0.831135	downstream gene	GWAS	FGR12_UKBB	Psoriatic arthropathies	1.26e-13	0.209
rs776564339	rs7776164	0.831135	downstream gene	GWAS	FinnGen_R12	Psoriatic arthropathies	1.85e-13	0.221897
rs776564339	rs7776164	0.831135	downstream gene	GWAS	FinnGen_R12	Type1 diabetes, definitions combined, early onset	1.62e-12	0.25223
rs776564339	rs7776164	0.831135	downstream gene	GWAS	FinnGen_R12	Seronegative rheumatoid arthritis	2.65e-12	0.19734
rs776564339	rs7776164	0.831135	downstream gene	GWAS	Open_Targets_22.09	Eosinophil counts	4.23e-12	0.0476123
rs776564339	rs7776164	0.831135	downstream gene	GWAS	FinnGen_R12	Postdysenteric arthropathy	1.13e-11	0.618639
rs776564339	rs7776164	0.831135	downstream gene	GWAS	FinnGen_R12	Dorsopathies	1.65e-11	0.043747
rs776564339	rs7776164	0.831135	downstream gene	GWAS	FGR12_UKBB	Type1 diabetes, definitions combined, early onset	2e-11	0.194
rs776564339	rs7776164	0.831135	downstream gene	GWAS	FGR12_UKBB	Seronegative rheumatoid arthritis	2.51e-11	0.179
rs776564339	rs7776164	0.831135	downstream gene	GWAS	FinnGen_R12	Iridocyclitis in diseases classified elsewhere	3.4e-11	0.475621
rs776564339	rs7776164	0.831135	downstream gene	GWAS	FinnGen_R12	Other disorders of ear	8.34e-11	0.0586188
rs776564339	rs7776164	0.831135	downstream gene	GWAS	Open_Targets_22.09	Sum eosinophil basophil counts	1.31e-10	0.0441929
rs776564339	rs7776164	0.831135	downstream gene	GWAS	Open_Targets_22.09	Eosinophil percentage of white cells	1.4e-10	0.0440469
rs776564339	rs7776164	0.831135	downstream gene	GWAS	FinnGen_R12	Arthropathies	4.56e-10	0.0391531
rs776564339	rs7776164	0.831135	downstream gene	GWAS	FinnGen_MVP_UKBB_meta	Other disorders of ear	4.9e-10	0.0333
rs776564339	rs7776164	0.831135	downstream gene	GWAS	Open_Targets_22.09	Eosinophil percentage of granulocytes	5.91e-10	0.0427186
rs776564339	rs7776164	0.831135	downstream gene	GWAS	FinnGen_MVP_UKBB_meta	Psoriatic arthropathies	6.61e-10	0.151
rs776564339	rs7776164	0.831135	downstream gene	GWAS	FinnGen_R12	Reiter disease	6.84e-10	0.682064
rs776564339	rs7776164	0.831135	downstream gene	GWAS	Kanta_2025_03	Hemoglobin A1c/Hemoglobin.total in Blood [mmol/mol], sample-wise median	1.01e-09	0.0194474
rs776564339	rs7776164	0.831135	downstream gene	GWAS	Kanta_2025_03	Thyrotropin [Units/volume] in Serum or Plasma [mu/l], sample-wise median	1.04e-09	-0.0204955
rs776564339	rs7776164	0.831135	downstream gene	GWAS	Open_Targets_22.09	Mean corpuscular hemoglobin	1.24e-09	-0.022323
rs776564339	rs7776164	0.831135	downstream gene	GWAS	FinnGen_R12	Psoriasis	2.37e-09	0.107817
rs776564339	rs7776164	0.831135	downstream gene	GWAS	FGR12_UKBB	Psoriasis	3.24e-09	0.0892
rs776564339	rs7776164	0.831135	downstream gene	GWAS	Open_Targets_22.09	Neutrophil percentage of granulocytes	5.58e-09	-0.0402068
rs776564339	rs7776164	0.831135	downstream gene	GWAS	Open_Targets_22.09	Appendicular lean mass	7.2e-09	-0.025843
rs776564339	rs7776164	0.831135	downstream gene	GWAS	Open_Targets_22.09	Appendicular lean mass	8.41e-09	-0.0209
rs776564339	rs7776164	0.831135	downstream gene	GWAS	Open_Targets_22.09	Platelet count	1.16e-08	0.01982
rs776564339	rs7776164	0.831135	downstream gene	GWAS	Open_Targets_22.09	Mean corpuscular volume	1.51e-08	-0.019411
rs776564339	rs7776164	0.831135	downstream gene	GWAS	FinnGen_MVP_UKBB_meta	Type 1 diabetes, definitions combined	1.82e-08	0.0806
rs776564339	rs7776164	0.831135	downstream gene	GWAS	FinnGen_MVP_UKBB_meta	Psoriasis	2e-08	0.068
rs776564339	rs7776164	0.831135	downstream gene	GWAS	Open_Targets_22.09	Mean corpuscular hemoglobin	2.5e-08	-0.0221797
rs776564339	rs7776164	0.831135	downstream gene	GWAS	FinnGen_R12	Sensorineural hearing loss	4.09e-08	0.0581504
rs776564339	rs7776164	0.831135	downstream gene	GWAS	Open_Targets_22.09	Mean spheric corpuscular volume	4.2e-08	-0.0217974
rs776564339	rs7776164	0.831135	downstream gene	GWAS	Open_Targets_22.09	Mean corpuscular volume	4.8e-08	-0.0214525
rs776564339	rs9257452	0.845524	intron	GWAS	FinnGen_R12	Spondylopathies (FG)	2.31e-230	0.700664
rs776564339	rs9257452	0.845524	intron	GWAS	FinnGen_R12	Ankylosing spondylitis	3.5e-209	0.816634
rs776564339	rs9257452	0.845524	intron	GWAS	FGR12_UKBB	Ankylosing spondylitis	1e-195	0.773
rs776564339	rs9257452	0.845524	intron	GWAS	FinnGen_R12	Spondyloarthritis	2.31e-172	0.546838
rs776564339	rs9257452	0.845524	intron	GWAS	FinnGen_MVP_UKBB_meta	Ankylosing spondylitis	1.29e-157	0.647
rs776564339	rs9257452	0.845524	intron	GWAS	FinnGen_R12	Reimbursement for rheumatic diseases	8.32e-136	0.289455
rs776564339	rs9257452	0.845524	intron	GWAS	FinnGen_R12	Acute and subacute iridocyclitis	3.03e-134	0.493708
rs776564339	rs9257452	0.845524	intron	GWAS	FinnGen_R12	Anterior Iridocyclitis	3.13e-130	0.475363
rs776564339	rs9257452	0.845524	intron	GWAS	FinnGen_R12	Ankylosing spondylitis, strict definition	3.33e-128	0.912727
rs776564339	rs9257452	0.845524	intron	GWAS	FinnGen_R12	Iridocyclitis	6.25e-125	0.443447
rs776564339	rs9257452	0.845524	intron	GWAS	FGR12_UKBB	Iridocyclitis	1e-115	0.406
rs776564339	rs9257452	0.845524	intron	GWAS	FinnGen_MVP_UKBB_meta	Spondyloarthritis	6.46e-94	0.308
rs776564339	rs9257452	0.845524	intron	GWAS	FinnGen_MVP_UKBB_meta	Iridocyclitis	3.55e-82	0.286
rs776564339	rs9257452	0.845524	intron	GWAS	FinnGen_R12	Biological medication for rheuma	1.45e-64	0.388022
rs776564339	rs9257452	0.845524	intron	GWAS	FinnGen_R12	Disorders of sclera, cornea, iris and ciliary body	2.08e-56	0.194853
rs776564339	rs9257452	0.845524	intron	GWAS	FinnGen_R12	Sacroiliitis, not elsewhere classified	3.6e-51	0.594278
rs776564339	rs9257452	0.845524	intron	GWAS	FinnGen_R12	Other specified/unspecified inflammatory spondylopathies	7e-51	0.590582
rs776564339	rs9257452	0.845524	intron	GWAS	Kanta_2025_03	Platelets [#/volume] in Blood [e9/l], sample-wise median	4.11e-49	0.0407559
rs776564339	rs9257452	0.845524	intron	GWAS	FGR12_UKBB	Sacroiliitis, not elsewhere classified	7.94e-49	0.569
rs776564339	rs9257452	0.845524	intron	GWAS	FinnGen_R12	Autoimmune diseases excluding thyroid diseases	3.42e-47	0.12027
rs776564339	rs9257452	0.845524	intron	GWAS	FinnGen_R12	Reactive arthropathies	4.71e-42	0.413934
rs776564339	rs9257452	0.845524	intron	GWAS	FGR12_UKBB	Autoimmune diseases excluding thyroid diseases	6.31e-42	0.107
rs776564339	rs9257452	0.845524	intron	GWAS	FGR12_UKBB	Reactive arthropathies	1.58e-41	0.405
rs776564339	rs9257452	0.845524	intron	GWAS	FinnGen_R12	Polyarthropathies	4.47e-39	0.137372
rs776564339	rs9257452	0.845524	intron	GWAS	FinnGen_R12	Second line medication for Crohn's disease	1.87e-34	0.149564
rs776564339	rs9257452	0.845524	intron	GWAS	FinnGen_R12	Reactive arthropathies, FINNGEN	2.79e-32	0.408086
rs776564339	rs9257452	0.845524	intron	GWAS	FinnGen_R12	Rheumatoid arthritis	3.42e-31	0.188294
rs776564339	rs9257452	0.845524	intron	GWAS	FinnGen_R12	Other arthritis (FG)	1.21e-28	0.184129
rs776564339	rs9257452	0.845524	intron	GWAS	FinnGen_R12	Spondylopathies	1.77e-28	0.108373
rs776564339	rs9257452	0.845524	intron	GWAS	FinnGen_MVP_UKBB_meta	Rheumatoid arthritis	2.4e-28	0.135
rs776564339	rs9257452	0.845524	intron	GWAS	FinnGen_R12	First line medication for Crohn's disease	3.01e-27	0.0777291
rs776564339	rs9257452	0.845524	intron	GWAS	FinnGen_R12	Chronic iridocyclitis	1.42e-25	0.444199
rs776564339	rs9257452	0.845524	intron	GWAS	FinnGen_R12	Other/unspecified rheumatoid arthritis	1.74e-25	0.28436
rs776564339	rs9257452	0.845524	intron	GWAS	FinnGen_R12	Juvenile arthritis (FINNGEN)	2.72e-25	0.431765
rs776564339	rs9257452	0.845524	intron	GWAS	FGR12_UKBB	Juvenile arthritis (FINNGEN)	1.58e-24	0.421
rs776564339	rs9257452	0.845524	intron	GWAS	Open_Targets_22.09	Eosinophil counts	1.38e-23	0.038599
rs776564339	rs9257452	0.845524	intron	GWAS	FGR12_UKBB	Other arthritis (FG)	3.16e-23	0.147
rs776564339	rs9257452	0.845524	intron	GWAS	FGR12_UKBB	Coeliac disease	7.94e-23	-0.264
rs776564339	rs9257452	0.845524	intron	GWAS	FinnGen_R12	Other (seronegative) rheumatoid arthritis, wide	2.11e-21	0.210189
rs776564339	rs9257452	0.845524	intron	GWAS	Open_Targets_22.09	Eosinophil counts	2.2e-20	0.0383572
rs776564339	rs9257452	0.845524	intron	GWAS	FGR12_UKBB	Other (seronegative) rheumatoid arthritis, wide	2.51e-20	0.186
rs776564339	rs9257452	0.845524	intron	GWAS	FinnGen_MVP_UKBB_meta	Sacroiliitis, not elsewhere classified	2.88e-20	0.224
rs776564339	rs9257452	0.845524	intron	GWAS	Open_Targets_22.09	Eosinophil percentage of white cells	1.4e-19	0.0376784
rs776564339	rs9257452	0.845524	intron	GWAS	FinnGen_R12	Autoimmune diseases	3.38e-19	0.0606955
rs776564339	rs9257452	0.845524	intron	GWAS	FinnGen_R12	Coeliac disease	1.43e-18	-0.269176
rs776564339	rs9257452	0.845524	intron	GWAS	FGR12_UKBB	Seropositive rheumatoid arthritis, wide	2e-18	0.161
rs776564339	rs9257452	0.845524	intron	GWAS	FinnGen_R12	Seropositive rheumatoid arthritis, wide	3.35e-18	0.161024
rs776564339	rs9257452	0.845524	intron	GWAS	FinnGen_R12	Type 1 diabetes, definitions combined	5.27e-18	0.250781
rs776564339	rs9257452	0.845524	intron	GWAS	FGR12_UKBB	Type 1 diabetes, definitions combined	2e-17	0.212
rs776564339	rs9257452	0.845524	intron	GWAS	Open_Targets_22.09	Mean platelet volume	6.1e-17	-0.033536
rs776564339	rs9257452	0.845524	intron	GWAS	FinnGen_R12	Juvenile rheumatoid arthirtis	3.85e-16	0.486733
rs776564339	rs9257452	0.845524	intron	GWAS	FGR12_UKBB	Autoimmune diseases	6.31e-16	0.05
rs776564339	rs9257452	0.845524	intron	GWAS	Open_Targets_22.09	Mean platelet volume	1.39e-15	-0.030005
rs776564339	rs9257452	0.845524	intron	GWAS	FinnGen_R12	Other and unspecified iridocyclitis	1.08e-14	0.367123
rs776564339	rs9257452	0.845524	intron	GWAS	Open_Targets_22.09	Eosinophill count	1.35e-14	0.0266692
rs776564339	rs9257452	0.845524	intron	GWAS	FGR12_UKBB	Psoriatic arthropathies	1e-13	0.21
rs776564339	rs9257452	0.845524	intron	GWAS	FinnGen_R12	Psoriatic arthropathies	1.31e-13	0.223416
rs776564339	rs9257452	0.845524	intron	GWAS	FinnGen_R12	Type1 diabetes, definitions combined, early onset	8.94e-13	0.255308
rs776564339	rs9257452	0.845524	intron	GWAS	FGR12_UKBB	Type1 diabetes, definitions combined, early onset	3.16e-12	0.202
rs776564339	rs9257452	0.845524	intron	GWAS	FinnGen_R12	Seronegative rheumatoid arthritis	4.13e-12	0.19586
rs776564339	rs9257452	0.845524	intron	GWAS	FinnGen_R12	Postdysenteric arthropathy	1.01e-11	0.620658
rs776564339	rs9257452	0.845524	intron	GWAS	Open_Targets_22.09	Eosinophil counts	1.45e-11	0.0468944
rs776564339	rs9257452	0.845524	intron	GWAS	Open_Targets_22.09	Mean platelet (thrombocyte) volume	1.74e-11	-0.0340685
rs776564339	rs9257452	0.845524	intron	GWAS	FinnGen_R12	Dorsopathies	2.38e-11	0.0434455
rs776564339	rs9257452	0.845524	intron	GWAS	FinnGen_R12	Iridocyclitis in diseases classified elsewhere	3e-11	0.477405
rs776564339	rs9257452	0.845524	intron	GWAS	FGR12_UKBB	Seronegative rheumatoid arthritis	5.01e-11	0.177
rs776564339	rs9257452	0.845524	intron	GWAS	FinnGen_R12	Other disorders of ear	7.64e-11	0.0588134
rs776564339	rs9257452	0.845524	intron	GWAS	Open_Targets_22.09	Eosinophil percentage of white cells	2.06e-10	0.044106
rs776564339	rs9257452	0.845524	intron	GWAS	Open_Targets_22.09	Eosinophill percentage	2.35e-10	0.0548389
rs776564339	rs9257452	0.845524	intron	GWAS	Open_Targets_22.09	Mean corpuscular hemoglobin	2.52e-10	-0.02352
rs776564339	rs9257452	0.845524	intron	GWAS	Open_Targets_22.09	Sum eosinophil basophil counts	3.94e-10	0.0434858
rs776564339	rs9257452	0.845524	intron	GWAS	FinnGen_R12	Reiter disease	6.32e-10	0.68422
rs776564339	rs9257452	0.845524	intron	GWAS	FinnGen_R12	Arthropathies	7.32e-10	0.0387275
rs776564339	rs9257452	0.845524	intron	GWAS	FinnGen_MVP_UKBB_meta	Psoriatic arthropathies	7.41e-10	0.15
rs776564339	rs9257452	0.845524	intron	GWAS	Open_Targets_22.09	Eosinophil percentage of granulocytes	9.02e-10	0.0427035
rs776564339	rs9257452	0.845524	intron	GWAS	Kanta_2025_03	Thyrotropin [Units/volume] in Serum or Plasma [mu/l], sample-wise median	1.03e-09	-0.0205231
rs776564339	rs9257452	0.845524	intron	GWAS	Kanta_2025_03	Hemoglobin A1c/Hemoglobin.total in Blood [mmol/mol], sample-wise median	1.03e-09	0.0194575
rs776564339	rs9257452	0.845524	intron	GWAS	FinnGen_MVP_UKBB_meta	Other disorders of ear	1.17e-09	0.0328
rs776564339	rs9257452	0.845524	intron	GWAS	FinnGen_MVP_UKBB_meta	Type 1 diabetes, definitions combined	1.7e-09	0.0869
rs776564339	rs9257452	0.845524	intron	GWAS	FinnGen_R12	Psoriasis	2.1e-09	0.108286
rs776564339	rs9257452	0.845524	intron	GWAS	FGR12_UKBB	Psoriasis	2.34e-09	0.0904
rs776564339	rs9257452	0.845524	intron	GWAS	Open_Targets_22.09	Mean corpuscular volume	3.08e-09	-0.020576
rs776564339	rs9257452	0.845524	intron	GWAS	Open_Targets_22.09	Appendicular lean mass	4.05e-09	-0.0216
rs776564339	rs9257452	0.845524	intron	GWAS	Open_Targets_22.09	Appendicular lean mass	5.6e-09	-0.0264158
rs776564339	rs9257452	0.845524	intron	GWAS	Open_Targets_22.09	Neutrophil percentage of granulocytes	5.97e-09	-0.0405545
rs776564339	rs9257452	0.845524	intron	GWAS	Open_Targets_22.09	Mean corpuscular hemoglobin	9.8e-09	-0.023074
rs776564339	rs9257452	0.845524	intron	GWAS	Open_Targets_22.09	Platelet count	1.57e-08	0.019876
rs776564339	rs9257452	0.845524	intron	GWAS	Open_Targets_22.09	Mean corpuscular volume	1.8e-08	-0.0223641
rs776564339	rs9257452	0.845524	intron	GWAS	Open_Targets_22.09	Mean spheric corpuscular volume	1.8e-08	-0.0226565
rs776564339	rs9257452	0.845524	intron	GWAS	FinnGen_MVP_UKBB_meta	Psoriasis	1.86e-08	0.0685
rs776564339	rs9257452	0.845524	intron	GWAS	Open_Targets_22.09	Standing height	2.92e-08	-0.162471
rs776564339	rs9257452	0.845524	intron	GWAS	FinnGen_R12	Sensorineural hearing loss	4.28e-08	0.0581435
rs776564339	rs9257453	0.817883	intron	GWAS	FinnGen_R12	Spondylopathies (FG)	1.44e-231	0.702649
rs776564339	rs9257453	0.817883	intron	GWAS	FinnGen_R12	Ankylosing spondylitis	6.79e-210	0.818264
rs776564339	rs9257453	0.817883	intron	GWAS	FGR12_UKBB	Ankylosing spondylitis	1e-196	0.774
rs776564339	rs9257453	0.817883	intron	GWAS	FinnGen_R12	Spondyloarthritis	1.28e-173	0.548955
rs776564339	rs9257453	0.817883	intron	GWAS	FinnGen_MVP_UKBB_meta	Ankylosing spondylitis	1.7e-158	0.649
rs776564339	rs9257453	0.817883	intron	GWAS	FinnGen_R12	Reimbursement for rheumatic diseases	1.03e-135	0.289556
rs776564339	rs9257453	0.817883	intron	GWAS	FinnGen_R12	Acute and subacute iridocyclitis	8.51e-135	0.494958
rs776564339	rs9257453	0.817883	intron	GWAS	FinnGen_R12	Anterior Iridocyclitis	7.6e-131	0.476706
rs776564339	rs9257453	0.817883	intron	GWAS	FinnGen_R12	Ankylosing spondylitis, strict definition	7.14e-129	0.915151
rs776564339	rs9257453	0.817883	intron	GWAS	FinnGen_R12	Iridocyclitis	9.66e-126	0.445077
rs776564339	rs9257453	0.817883	intron	GWAS	FGR12_UKBB	Iridocyclitis	1e-115	0.407
rs776564339	rs9257453	0.817883	intron	GWAS	FinnGen_MVP_UKBB_meta	Spondyloarthritis	1.02e-95	0.318
rs776564339	rs9257453	0.817883	intron	GWAS	FinnGen_MVP_UKBB_meta	Iridocyclitis	2.29e-88	0.304
rs776564339	rs9257453	0.817883	intron	GWAS	FinnGen_R12	Biological medication for rheuma	2.64e-64	0.387577
rs776564339	rs9257453	0.817883	intron	GWAS	FinnGen_R12	Disorders of sclera, cornea, iris and ciliary body	2.67e-56	0.194826
rs776564339	rs9257453	0.817883	intron	GWAS	FinnGen_R12	Sacroiliitis, not elsewhere classified	6.9e-52	0.598366
rs776564339	rs9257453	0.817883	intron	GWAS	FinnGen_R12	Other specified/unspecified inflammatory spondylopathies	2.46e-51	0.593299
rs776564339	rs9257453	0.817883	intron	GWAS	FGR12_UKBB	Sacroiliitis, not elsewhere classified	7.94e-50	0.575
rs776564339	rs9257453	0.817883	intron	GWAS	Kanta_2025_03	Platelets [#/volume] in Blood [e9/l], sample-wise median	3.61e-49	0.0408184
rs776564339	rs9257453	0.817883	intron	GWAS	FinnGen_R12	Autoimmune diseases excluding thyroid diseases	1.13e-46	0.119677
rs776564339	rs9257453	0.817883	intron	GWAS	FinnGen_R12	Reactive arthropathies	1.23e-41	0.412278
rs776564339	rs9257453	0.817883	intron	GWAS	FGR12_UKBB	Autoimmune diseases excluding thyroid diseases	1.26e-41	0.106
rs776564339	rs9257453	0.817883	intron	GWAS	FGR12_UKBB	Reactive arthropathies	3.98e-41	0.404
rs776564339	rs9257453	0.817883	intron	GWAS	FinnGen_R12	Polyarthropathies	1.42e-38	0.136579
rs776564339	rs9257453	0.817883	intron	GWAS	FinnGen_R12	Second line medication for Crohn's disease	3.77e-34	0.14901
rs776564339	rs9257453	0.817883	intron	GWAS	FinnGen_R12	Reactive arthropathies, FINNGEN	8.46e-32	0.405473
rs776564339	rs9257453	0.817883	intron	GWAS	FinnGen_R12	Rheumatoid arthritis	7.58e-31	0.18736
rs776564339	rs9257453	0.817883	intron	GWAS	FinnGen_R12	Spondylopathies	7.44e-29	0.109191
rs776564339	rs9257453	0.817883	intron	GWAS	FinnGen_R12	Other arthritis (FG)	1.11e-28	0.184378
rs776564339	rs9257453	0.817883	intron	GWAS	FinnGen_MVP_UKBB_meta	Rheumatoid arthritis	1.95e-27	0.135
rs776564339	rs9257453	0.817883	intron	GWAS	FinnGen_R12	First line medication for Crohn's disease	6.18e-27	0.0773204
rs776564339	rs9257453	0.817883	intron	GWAS	FinnGen_R12	Chronic iridocyclitis	1.16e-25	0.445237
rs776564339	rs9257453	0.817883	intron	GWAS	FinnGen_R12	Other/unspecified rheumatoid arthritis	4.22e-25	0.282383
rs776564339	rs9257453	0.817883	intron	GWAS	FinnGen_R12	Juvenile arthritis (FINNGEN)	7.37e-25	0.428559
rs776564339	rs9257453	0.817883	intron	GWAS	FGR12_UKBB	Juvenile arthritis (FINNGEN)	5.01e-24	0.418
rs776564339	rs9257453	0.817883	intron	GWAS	FGR12_UKBB	Other arthritis (FG)	2e-23	0.148
rs776564339	rs9257453	0.817883	intron	GWAS	FGR12_UKBB	Coeliac disease	3.16e-23	-0.267
rs776564339	rs9257453	0.817883	intron	GWAS	Open_Targets_22.09	Eosinophil counts	9.42e-23	0.03802
rs776564339	rs9257453	0.817883	intron	GWAS	FinnGen_MVP_UKBB_meta	Sacroiliitis, not elsewhere classified	8.51e-22	0.243
rs776564339	rs9257453	0.817883	intron	GWAS	FinnGen_R12	Other (seronegative) rheumatoid arthritis, wide	2.35e-21	0.210087
rs776564339	rs9257453	0.817883	intron	GWAS	FGR12_UKBB	Other (seronegative) rheumatoid arthritis, wide	6.31e-21	0.19
rs776564339	rs9257453	0.817883	intron	GWAS	Open_Targets_22.09	Eosinophil counts	7.1e-20	0.0379231
rs776564339	rs9257453	0.817883	intron	GWAS	Open_Targets_22.09	Eosinophil percentage of white cells	1.6e-19	0.0376843
rs776564339	rs9257453	0.817883	intron	GWAS	FinnGen_R12	Coeliac disease	7.49e-19	-0.271816
rs776564339	rs9257453	0.817883	intron	GWAS	FinnGen_R12	Autoimmune diseases	2.01e-18	0.0594076
rs776564339	rs9257453	0.817883	intron	GWAS	FGR12_UKBB	Seropositive rheumatoid arthritis, wide	2.51e-18	0.16
rs776564339	rs9257453	0.817883	intron	GWAS	FinnGen_R12	Seropositive rheumatoid arthritis, wide	6.35e-18	0.159812
rs776564339	rs9257453	0.817883	intron	GWAS	Open_Targets_22.09	Mean platelet volume	1.4e-17	-0.0342808
rs776564339	rs9257453	0.817883	intron	GWAS	FinnGen_R12	Type 1 diabetes, definitions combined	2.16e-17	0.246567
rs776564339	rs9257453	0.817883	intron	GWAS	FGR12_UKBB	Type 1 diabetes, definitions combined	2.51e-17	0.212
rs776564339	rs9257453	0.817883	intron	GWAS	Open_Targets_22.09	Mean platelet volume	2.37e-16	-0.031034
rs776564339	rs9257453	0.817883	intron	GWAS	FinnGen_R12	Juvenile rheumatoid arthirtis	6.95e-16	0.483335
rs776564339	rs9257453	0.817883	intron	GWAS	FGR12_UKBB	Autoimmune diseases	2.51e-15	0.0491
rs776564339	rs9257453	0.817883	intron	GWAS	FinnGen_R12	Other and unspecified iridocyclitis	6.17e-15	0.370412
rs776564339	rs9257453	0.817883	intron	GWAS	Open_Targets_22.09	Eosinophill count	1.44e-13	0.025623
rs776564339	rs9257453	0.817883	intron	GWAS	FinnGen_R12	Psoriatic arthropathies	2.44e-13	0.221215
rs776564339	rs9257453	0.817883	intron	GWAS	FGR12_UKBB	Psoriatic arthropathies	3.16e-13	0.206
rs776564339	rs9257453	0.817883	intron	GWAS	FinnGen_R12	Type1 diabetes, definitions combined, early onset	1.85e-12	0.252153
rs776564339	rs9257453	0.817883	intron	GWAS	FGR12_UKBB	Type1 diabetes, definitions combined, early onset	2e-12	0.205
rs776564339	rs9257453	0.817883	intron	GWAS	FinnGen_R12	Seronegative rheumatoid arthritis	4.72e-12	0.195459
rs776564339	rs9257453	0.817883	intron	GWAS	Open_Targets_22.09	Mean platelet (thrombocyte) volume	6.35e-12	-0.0348377
rs776564339	rs9257453	0.817883	intron	GWAS	FinnGen_R12	Postdysenteric arthropathy	1.65e-11	0.615492
rs776564339	rs9257453	0.817883	intron	GWAS	FinnGen_R12	Dorsopathies	2.14e-11	0.0435874
rs776564339	rs9257453	0.817883	intron	GWAS	FinnGen_MVP_UKBB_meta	Other disorders of ear	2.88e-11	0.0373
rs776564339	rs9257453	0.817883	intron	GWAS	FinnGen_R12	Iridocyclitis in diseases classified elsewhere	3.83e-11	0.475601
rs776564339	rs9257453	0.817883	intron	GWAS	FGR12_UKBB	Seronegative rheumatoid arthritis	3.98e-11	0.178
rs776564339	rs9257453	0.817883	intron	GWAS	Open_Targets_22.09	Eosinophil counts	8.27e-11	0.0452389
rs776564339	rs9257453	0.817883	intron	GWAS	FinnGen_R12	Other disorders of ear	1.19e-10	0.0582509
rs776564339	rs9257453	0.817883	intron	GWAS	Open_Targets_22.09	Mean corpuscular hemoglobin	1.71e-10	-0.023924
rs776564339	rs9257453	0.817883	intron	GWAS	Open_Targets_22.09	Eosinophill percentage	2.39e-10	0.0548666
rs776564339	rs9257453	0.817883	intron	GWAS	FinnGen_MVP_UKBB_meta	Psoriatic arthropathies	2.57e-10	0.156
rs776564339	rs9257453	0.817883	intron	GWAS	FinnGen_R12	Reiter disease	5.66e-10	0.686011
rs776564339	rs9257453	0.817883	intron	GWAS	Open_Targets_22.09	Mean corpuscular volume	8.9e-10	-0.021447
rs776564339	rs9257453	0.817883	intron	GWAS	Open_Targets_22.09	Eosinophil percentage of white cells	9.26e-10	0.0425967
rs776564339	rs9257453	0.817883	intron	GWAS	Kanta_2025_03	Thyrotropin [Units/volume] in Serum or Plasma [mu/l], sample-wise median	9.97e-10	-0.0205573
rs776564339	rs9257453	0.817883	intron	GWAS	Open_Targets_22.09	Sum eosinophil basophil counts	1.2e-09	0.0423833
rs776564339	rs9257453	0.817883	intron	GWAS	FinnGen_R12	Arthropathies	1.22e-09	0.0382507
rs776564339	rs9257453	0.817883	intron	GWAS	Kanta_2025_03	Hemoglobin A1c/Hemoglobin.total in Blood [mmol/mol], sample-wise median	2.02e-09	0.019128
rs776564339	rs9257453	0.817883	intron	GWAS	Open_Targets_22.09	Platelet count	2.49e-09	0.021135
rs776564339	rs9257453	0.817883	intron	GWAS	FGR12_UKBB	Psoriasis	2.57e-09	0.0902
rs776564339	rs9257453	0.817883	intron	GWAS	FinnGen_R12	Psoriasis	2.64e-09	0.107714
rs776564339	rs9257453	0.817883	intron	GWAS	Open_Targets_22.09	Appendicular lean mass	3.26e-09	-0.0218
rs776564339	rs9257453	0.817883	intron	GWAS	Open_Targets_22.09	Eosinophil percentage of granulocytes	3.92e-09	0.0411692
rs776564339	rs9257453	0.817883	intron	GWAS	Open_Targets_22.09	Celiac disease	5.97e-09	-0.214308
rs776564339	rs9257453	0.817883	intron	GWAS	FinnGen_MVP_UKBB_meta	Type 1 diabetes, definitions combined	6.46e-09	0.0874
rs776564339	rs9257453	0.817883	intron	GWAS	Open_Targets_22.09	Appendicular lean mass	8.3e-09	-0.0259856
rs776564339	rs9257453	0.817883	intron	GWAS	FinnGen_MVP_UKBB_meta	Psoriasis	1.26e-08	0.0703
rs776564339	rs9257453	0.817883	intron	GWAS	Open_Targets_22.09	Mean corpuscular hemoglobin	1.3e-08	-0.0229396
rs776564339	rs9257453	0.817883	intron	GWAS	Open_Targets_22.09	Mean corpuscular volume	1.7e-08	-0.0224647
rs776564339	rs9257453	0.817883	intron	GWAS	Open_Targets_22.09	Mean spheric corpuscular volume	1.7e-08	-0.0227146
rs776564339	rs9257453	0.817883	intron	GWAS	Open_Targets_22.09	Neutrophil percentage of granulocytes	1.96e-08	-0.0392639
rs776564339	rs9257453	0.817883	intron	GWAS	FinnGen_MVP_UKBB_meta	Sensorineural hearing loss	3.98e-08	0.0342
rs776564339	rs9257454	0.84759	intron	GWAS	FinnGen_R12	Spondylopathies (FG)	2.32e-230	0.700659
rs776564339	rs9257454	0.84759	intron	GWAS	FinnGen_R12	Ankylosing spondylitis	3.48e-209	0.816636
rs776564339	rs9257454	0.84759	intron	GWAS	FGR12_UKBB	Ankylosing spondylitis	1e-195	0.773
rs776564339	rs9257454	0.84759	intron	GWAS	FinnGen_R12	Spondyloarthritis	2.28e-172	0.546847
rs776564339	rs9257454	0.84759	intron	GWAS	FinnGen_MVP_UKBB_meta	Ankylosing spondylitis	9.12e-158	0.647
rs776564339	rs9257454	0.84759	intron	GWAS	FinnGen_R12	Reimbursement for rheumatic diseases	8.3e-136	0.289457
rs776564339	rs9257454	0.84759	intron	GWAS	FinnGen_R12	Acute and subacute iridocyclitis	3.01e-134	0.493712
rs776564339	rs9257454	0.84759	intron	GWAS	FinnGen_R12	Anterior Iridocyclitis	3.1e-130	0.475369
rs776564339	rs9257454	0.84759	intron	GWAS	FinnGen_R12	Ankylosing spondylitis, strict definition	3.31e-128	0.912734
rs776564339	rs9257454	0.84759	intron	GWAS	FinnGen_R12	Iridocyclitis	6.18e-125	0.443454
rs776564339	rs9257454	0.84759	intron	GWAS	FGR12_UKBB	Iridocyclitis	1e-115	0.406
rs776564339	rs9257454	0.84759	intron	GWAS	FinnGen_MVP_UKBB_meta	Spondyloarthritis	3.31e-94	0.309
rs776564339	rs9257454	0.84759	intron	GWAS	FinnGen_MVP_UKBB_meta	Iridocyclitis	3.72e-82	0.286
rs776564339	rs9257454	0.84759	intron	GWAS	FinnGen_R12	Biological medication for rheuma	1.44e-64	0.388025
rs776564339	rs9257454	0.84759	intron	GWAS	FinnGen_R12	Disorders of sclera, cornea, iris and ciliary body	2.06e-56	0.194862
rs776564339	rs9257454	0.84759	intron	GWAS	FinnGen_R12	Sacroiliitis, not elsewhere classified	3.56e-51	0.594305
rs776564339	rs9257454	0.84759	intron	GWAS	FinnGen_R12	Other specified/unspecified inflammatory spondylopathies	6.96e-51	0.590599
rs776564339	rs9257454	0.84759	intron	GWAS	FGR12_UKBB	Sacroiliitis, not elsewhere classified	3.98e-49	0.57
rs776564339	rs9257454	0.84759	intron	GWAS	Kanta_2025_03	Platelets [#/volume] in Blood [e9/l], sample-wise median	4.05e-49	0.040759
rs776564339	rs9257454	0.84759	intron	GWAS	FinnGen_R12	Autoimmune diseases excluding thyroid diseases	3.37e-47	0.120279
rs776564339	rs9257454	0.84759	intron	GWAS	FinnGen_R12	Reactive arthropathies	4.69e-42	0.413944
rs776564339	rs9257454	0.84759	intron	GWAS	FGR12_UKBB	Autoimmune diseases excluding thyroid diseases	6.31e-42	0.107
rs776564339	rs9257454	0.84759	intron	GWAS	FGR12_UKBB	Reactive arthropathies	1.58e-41	0.405
rs776564339	rs9257454	0.84759	intron	GWAS	FinnGen_R12	Polyarthropathies	4.66e-39	0.13734
rs776564339	rs9257454	0.84759	intron	GWAS	FinnGen_R12	Second line medication for Crohn's disease	1.85e-34	0.149574
rs776564339	rs9257454	0.84759	intron	GWAS	FinnGen_R12	Reactive arthropathies, FINNGEN	2.79e-32	0.408091
rs776564339	rs9257454	0.84759	intron	GWAS	FinnGen_R12	Rheumatoid arthritis	3.4e-31	0.188303
rs776564339	rs9257454	0.84759	intron	GWAS	FinnGen_R12	Other arthritis (FG)	1.22e-28	0.184111
rs776564339	rs9257454	0.84759	intron	GWAS	FinnGen_R12	Spondylopathies	1.78e-28	0.108372
rs776564339	rs9257454	0.84759	intron	GWAS	FinnGen_MVP_UKBB_meta	Rheumatoid arthritis	2.95e-28	0.135
rs776564339	rs9257454	0.84759	intron	GWAS	FinnGen_R12	First line medication for Crohn's disease	3.04e-27	0.0777211
rs776564339	rs9257454	0.84759	intron	GWAS	FinnGen_R12	Chronic iridocyclitis	1.42e-25	0.444206
rs776564339	rs9257454	0.84759	intron	GWAS	FinnGen_R12	Other/unspecified rheumatoid arthritis	1.73e-25	0.284381
rs776564339	rs9257454	0.84759	intron	GWAS	FinnGen_R12	Juvenile arthritis (FINNGEN)	2.72e-25	0.43177
rs776564339	rs9257454	0.84759	intron	GWAS	FGR12_UKBB	Juvenile arthritis (FINNGEN)	1.58e-24	0.421
rs776564339	rs9257454	0.84759	intron	GWAS	Open_Targets_22.09	Eosinophil counts	1.39e-23	0.038518
rs776564339	rs9257454	0.84759	intron	GWAS	FGR12_UKBB	Other arthritis (FG)	2e-23	0.148
rs776564339	rs9257454	0.84759	intron	GWAS	FGR12_UKBB	Coeliac disease	6.31e-23	-0.265
rs776564339	rs9257454	0.84759	intron	GWAS	FinnGen_R12	Other (seronegative) rheumatoid arthritis, wide	2.1e-21	0.210197
rs776564339	rs9257454	0.84759	intron	GWAS	Open_Targets_22.09	Eosinophil counts	9.6e-21	0.0386933
rs776564339	rs9257454	0.84759	intron	GWAS	FinnGen_MVP_UKBB_meta	Sacroiliitis, not elsewhere classified	1.23e-20	0.227
rs776564339	rs9257454	0.84759	intron	GWAS	FGR12_UKBB	Other (seronegative) rheumatoid arthritis, wide	2.51e-20	0.186
rs776564339	rs9257454	0.84759	intron	GWAS	Open_Targets_22.09	Eosinophil percentage of white cells	5.7e-20	0.0380359
rs776564339	rs9257454	0.84759	intron	GWAS	FinnGen_R12	Autoimmune diseases	3.36e-19	0.0607018
rs776564339	rs9257454	0.84759	intron	GWAS	FinnGen_R12	Coeliac disease	1.44e-18	-0.269163
rs776564339	rs9257454	0.84759	intron	GWAS	FGR12_UKBB	Seropositive rheumatoid arthritis, wide	2e-18	0.161
rs776564339	rs9257454	0.84759	intron	GWAS	FinnGen_R12	Seropositive rheumatoid arthritis, wide	3.33e-18	0.161039
rs776564339	rs9257454	0.84759	intron	GWAS	FinnGen_R12	Type 1 diabetes, definitions combined	5.2e-18	0.250825
rs776564339	rs9257454	0.84759	intron	GWAS	FGR12_UKBB	Type 1 diabetes, definitions combined	2e-17	0.213
rs776564339	rs9257454	0.84759	intron	GWAS	Open_Targets_22.09	Mean platelet volume	2.8e-17	-0.0338776
rs776564339	rs9257454	0.84759	intron	GWAS	FinnGen_R12	Juvenile rheumatoid arthirtis	3.84e-16	0.48675
rs776564339	rs9257454	0.84759	intron	GWAS	Open_Targets_22.09	Mean platelet volume	5.31e-16	-0.030372
rs776564339	rs9257454	0.84759	intron	GWAS	FGR12_UKBB	Autoimmune diseases	7.94e-16	0.0498
rs776564339	rs9257454	0.84759	intron	GWAS	FinnGen_R12	Other and unspecified iridocyclitis	1.08e-14	0.36713
rs776564339	rs9257454	0.84759	intron	GWAS	Open_Targets_22.09	Eosinophill count	1.46e-14	0.0266029
rs776564339	rs9257454	0.84759	intron	GWAS	FGR12_UKBB	Psoriatic arthropathies	1.26e-13	0.21
rs776564339	rs9257454	0.84759	intron	GWAS	FinnGen_R12	Psoriatic arthropathies	1.3e-13	0.223441
rs776564339	rs9257454	0.84759	intron	GWAS	FinnGen_R12	Type1 diabetes, definitions combined, early onset	8.88e-13	0.255341
rs776564339	rs9257454	0.84759	intron	GWAS	FGR12_UKBB	Type1 diabetes, definitions combined, early onset	2.51e-12	0.203
rs776564339	rs9257454	0.84759	intron	GWAS	FinnGen_R12	Seronegative rheumatoid arthritis	4.12e-12	0.195866
rs776564339	rs9257454	0.84759	intron	GWAS	Open_Targets_22.09	Mean platelet (thrombocyte) volume	8.39e-12	-0.0345656
rs776564339	rs9257454	0.84759	intron	GWAS	FinnGen_R12	Postdysenteric arthropathy	1.01e-11	0.62065
rs776564339	rs9257454	0.84759	intron	GWAS	FinnGen_R12	Dorsopathies	2.36e-11	0.043454
rs776564339	rs9257454	0.84759	intron	GWAS	Open_Targets_22.09	Eosinophil counts	2.61e-11	0.0462013
rs776564339	rs9257454	0.84759	intron	GWAS	FinnGen_R12	Iridocyclitis in diseases classified elsewhere	3.01e-11	0.477402
rs776564339	rs9257454	0.84759	intron	GWAS	FGR12_UKBB	Seronegative rheumatoid arthritis	5.01e-11	0.177
rs776564339	rs9257454	0.84759	intron	GWAS	FinnGen_R12	Other disorders of ear	7.67e-11	0.0588074
rs776564339	rs9257454	0.84759	intron	GWAS	Open_Targets_22.09	Eosinophill percentage	1.63e-10	0.0552661
rs776564339	rs9257454	0.84759	intron	GWAS	Open_Targets_22.09	Mean corpuscular hemoglobin	2.69e-10	-0.023431
rs776564339	rs9257454	0.84759	intron	GWAS	Open_Targets_22.09	Eosinophil percentage of white cells	3.44e-10	0.0434602
rs776564339	rs9257454	0.84759	intron	GWAS	FinnGen_MVP_UKBB_meta	Psoriatic arthropathies	4.68e-10	0.153
rs776564339	rs9257454	0.84759	intron	GWAS	FinnGen_R12	Reiter disease	6.33e-10	0.684195
rs776564339	rs9257454	0.84759	intron	GWAS	FinnGen_R12	Arthropathies	7.38e-10	0.0387196
rs776564339	rs9257454	0.84759	intron	GWAS	Open_Targets_22.09	Sum eosinophil basophil counts	7.57e-10	0.0426793
rs776564339	rs9257454	0.84759	intron	GWAS	Kanta_2025_03	Hemoglobin A1c/Hemoglobin.total in Blood [mmol/mol], sample-wise median	9.71e-10	0.0194892
rs776564339	rs9257454	0.84759	intron	GWAS	FinnGen_MVP_UKBB_meta	Other disorders of ear	1e-09	0.033
rs776564339	rs9257454	0.84759	intron	GWAS	FinnGen_MVP_UKBB_meta	Type 1 diabetes, definitions combined	1e-09	0.0881
rs776564339	rs9257454	0.84759	intron	GWAS	Kanta_2025_03	Thyrotropin [Units/volume] in Serum or Plasma [mu/l], sample-wise median	1.04e-09	-0.0205174
rs776564339	rs9257454	0.84759	intron	GWAS	Open_Targets_22.09	Eosinophil percentage of granulocytes	1.38e-09	0.042146
rs776564339	rs9257454	0.84759	intron	GWAS	FinnGen_R12	Psoriasis	2.09e-09	0.108301
rs776564339	rs9257454	0.84759	intron	GWAS	FGR12_UKBB	Psoriasis	2.24e-09	0.0904
rs776564339	rs9257454	0.84759	intron	GWAS	Open_Targets_22.09	Mean corpuscular volume	3.07e-09	-0.020538
rs776564339	rs9257454	0.84759	intron	GWAS	Open_Targets_22.09	Appendicular lean mass	4.6e-09	-0.0215
rs776564339	rs9257454	0.84759	intron	GWAS	Open_Targets_22.09	Platelet count	6.97e-09	0.020315
rs776564339	rs9257454	0.84759	intron	GWAS	Open_Targets_22.09	Appendicular lean mass	8.4e-09	-0.0261584
rs776564339	rs9257454	0.84759	intron	GWAS	Open_Targets_22.09	Mean corpuscular hemoglobin	8.8e-09	-0.023126
rs776564339	rs9257454	0.84759	intron	GWAS	Open_Targets_22.09	Neutrophil percentage of granulocytes	9.58e-09	-0.0399185
rs776564339	rs9257454	0.84759	intron	GWAS	FinnGen_MVP_UKBB_meta	Psoriasis	1.48e-08	0.069
rs776564339	rs9257454	0.84759	intron	GWAS	Open_Targets_22.09	Mean corpuscular volume	1.5e-08	-0.0225071
rs776564339	rs9257454	0.84759	intron	GWAS	Open_Targets_22.09	Mean spheric corpuscular volume	1.5e-08	-0.0227381
rs776564339	rs9257454	0.84759	intron	GWAS	Open_Targets_22.09	Standing height	3.81e-08	-0.160917
rs776564339	rs9257454	0.84759	intron	GWAS	FinnGen_R12	Sensorineural hearing loss	4.31e-08	0.058133
rs776564339	rs9257456	0.847876	5 prime UTR	GWAS	FinnGen_R12	Spondylopathies (FG)	1.19e-230	0.70092
rs776564339	rs9257456	0.847876	5 prime UTR	GWAS	FinnGen_R12	Ankylosing spondylitis	1.68e-209	0.817009
rs776564339	rs9257456	0.847876	5 prime UTR	GWAS	FGR12_UKBB	Ankylosing spondylitis	1e-195	0.773
rs776564339	rs9257456	0.847876	5 prime UTR	GWAS	FinnGen_R12	Spondyloarthritis	1.3e-172	0.54709
rs776564339	rs9257456	0.847876	5 prime UTR	GWAS	FinnGen_MVP_UKBB_meta	Ankylosing spondylitis	3.98e-158	0.648
rs776564339	rs9257456	0.847876	5 prime UTR	GWAS	FinnGen_R12	Reimbursement for rheumatic diseases	5.08e-136	0.289611
rs776564339	rs9257456	0.847876	5 prime UTR	GWAS	FinnGen_R12	Acute and subacute iridocyclitis	1.61e-134	0.49405
rs776564339	rs9257456	0.847876	5 prime UTR	GWAS	FinnGen_R12	Anterior Iridocyclitis	1.65e-130	0.475717
rs776564339	rs9257456	0.847876	5 prime UTR	GWAS	FinnGen_R12	Ankylosing spondylitis, strict definition	1.23e-128	0.913789
rs776564339	rs9257456	0.847876	5 prime UTR	GWAS	FinnGen_R12	Iridocyclitis	4.15e-125	0.443642
rs776564339	rs9257456	0.847876	5 prime UTR	GWAS	FGR12_UKBB	Iridocyclitis	1e-115	0.406
rs776564339	rs9257456	0.847876	5 prime UTR	GWAS	FinnGen_MVP_UKBB_meta	Spondyloarthritis	3.98e-94	0.308
rs776564339	rs9257456	0.847876	5 prime UTR	GWAS	FinnGen_MVP_UKBB_meta	Iridocyclitis	4.68e-82	0.285
rs776564339	rs9257456	0.847876	5 prime UTR	GWAS	FinnGen_R12	Biological medication for rheuma	1.02e-64	0.388408
rs776564339	rs9257456	0.847876	5 prime UTR	GWAS	FinnGen_R12	Disorders of sclera, cornea, iris and ciliary body	2.07e-56	0.194827
rs776564339	rs9257456	0.847876	5 prime UTR	GWAS	FinnGen_R12	Sacroiliitis, not elsewhere classified	1.77e-51	0.595811
rs776564339	rs9257456	0.847876	5 prime UTR	GWAS	FinnGen_R12	Other specified/unspecified inflammatory spondylopathies	6.47e-51	0.590685
rs776564339	rs9257456	0.847876	5 prime UTR	GWAS	FGR12_UKBB	Sacroiliitis, not elsewhere classified	2e-49	0.572
rs776564339	rs9257456	0.847876	5 prime UTR	GWAS	Kanta_2025_03	Platelets [#/volume] in Blood [e9/l], sample-wise median	4.23e-49	0.0407455
rs776564339	rs9257456	0.847876	5 prime UTR	GWAS	FinnGen_R12	Autoimmune diseases excluding thyroid diseases	1.05e-46	0.119611
rs776564339	rs9257456	0.847876	5 prime UTR	GWAS	FinnGen_R12	Reactive arthropathies	6.24e-42	0.413283
rs776564339	rs9257456	0.847876	5 prime UTR	GWAS	FGR12_UKBB	Autoimmune diseases excluding thyroid diseases	1.58e-41	0.106
rs776564339	rs9257456	0.847876	5 prime UTR	GWAS	FGR12_UKBB	Reactive arthropathies	2e-41	0.405
rs776564339	rs9257456	0.847876	5 prime UTR	GWAS	FinnGen_R12	Polyarthropathies	4.66e-39	0.137311
rs776564339	rs9257456	0.847876	5 prime UTR	GWAS	FinnGen_R12	Second line medication for Crohn's disease	2.21e-34	0.149381
rs776564339	rs9257456	0.847876	5 prime UTR	GWAS	FinnGen_R12	Reactive arthropathies, FINNGEN	3.7e-32	0.40728
rs776564339	rs9257456	0.847876	5 prime UTR	GWAS	FinnGen_R12	Rheumatoid arthritis	5.48e-31	0.187616
rs776564339	rs9257456	0.847876	5 prime UTR	GWAS	FinnGen_R12	Other arthritis (FG)	1.06e-28	0.184272
rs776564339	rs9257456	0.847876	5 prime UTR	GWAS	FinnGen_R12	Spondylopathies	1.55e-28	0.108469
rs776564339	rs9257456	0.847876	5 prime UTR	GWAS	FinnGen_MVP_UKBB_meta	Rheumatoid arthritis	3.55e-28	0.135
rs776564339	rs9257456	0.847876	5 prime UTR	GWAS	FinnGen_R12	First line medication for Crohn's disease	5.27e-27	0.0773495
rs776564339	rs9257456	0.847876	5 prime UTR	GWAS	FinnGen_R12	Chronic iridocyclitis	2.13e-25	0.442641
rs776564339	rs9257456	0.847876	5 prime UTR	GWAS	FinnGen_R12	Juvenile arthritis (FINNGEN)	2.32e-25	0.43233
rs776564339	rs9257456	0.847876	5 prime UTR	GWAS	FinnGen_R12	Other/unspecified rheumatoid arthritis	2.35e-25	0.283554
rs776564339	rs9257456	0.847876	5 prime UTR	GWAS	FGR12_UKBB	Juvenile arthritis (FINNGEN)	1.58e-24	0.421
rs776564339	rs9257456	0.847876	5 prime UTR	GWAS	Open_Targets_22.09	Eosinophil counts	1.05e-23	0.038732
rs776564339	rs9257456	0.847876	5 prime UTR	GWAS	FGR12_UKBB	Other arthritis (FG)	2e-23	0.148
rs776564339	rs9257456	0.847876	5 prime UTR	GWAS	FGR12_UKBB	Coeliac disease	5.01e-23	-0.265
rs776564339	rs9257456	0.847876	5 prime UTR	GWAS	FinnGen_R12	Other (seronegative) rheumatoid arthritis, wide	1.83e-21	0.210441
rs776564339	rs9257456	0.847876	5 prime UTR	GWAS	FinnGen_MVP_UKBB_meta	Sacroiliitis, not elsewhere classified	7.24e-21	0.228
rs776564339	rs9257456	0.847876	5 prime UTR	GWAS	Open_Targets_22.09	Eosinophil counts	1.2e-20	0.0386012
rs776564339	rs9257456	0.847876	5 prime UTR	GWAS	FGR12_UKBB	Other (seronegative) rheumatoid arthritis, wide	2.51e-20	0.186
rs776564339	rs9257456	0.847876	5 prime UTR	GWAS	Open_Targets_22.09	Eosinophil percentage of white cells	7.3e-20	0.0379369
rs776564339	rs9257456	0.847876	5 prime UTR	GWAS	FinnGen_R12	Autoimmune diseases	7.79e-19	0.0600625
rs776564339	rs9257456	0.847876	5 prime UTR	GWAS	FinnGen_R12	Coeliac disease	1.14e-18	-0.269984
rs776564339	rs9257456	0.847876	5 prime UTR	GWAS	FGR12_UKBB	Seropositive rheumatoid arthritis, wide	2.51e-18	0.16
rs776564339	rs9257456	0.847876	5 prime UTR	GWAS	FinnGen_R12	Seropositive rheumatoid arthritis, wide	4.98e-18	0.160174
rs776564339	rs9257456	0.847876	5 prime UTR	GWAS	FinnGen_R12	Type 1 diabetes, definitions combined	1.41e-17	0.24768
rs776564339	rs9257456	0.847876	5 prime UTR	GWAS	Open_Targets_22.09	Mean platelet volume	3.7e-17	-0.0337491
rs776564339	rs9257456	0.847876	5 prime UTR	GWAS	FGR12_UKBB	Type 1 diabetes, definitions combined	3.98e-17	0.21
rs776564339	rs9257456	0.847876	5 prime UTR	GWAS	FinnGen_R12	Juvenile rheumatoid arthirtis	3.43e-16	0.487477
rs776564339	rs9257456	0.847876	5 prime UTR	GWAS	Open_Targets_22.09	Mean platelet volume	6.31e-16	-0.030397
rs776564339	rs9257456	0.847876	5 prime UTR	GWAS	FGR12_UKBB	Autoimmune diseases	1.26e-15	0.0494
rs776564339	rs9257456	0.847876	5 prime UTR	GWAS	FinnGen_R12	Other and unspecified iridocyclitis	1.25e-14	0.366289
rs776564339	rs9257456	0.847876	5 prime UTR	GWAS	FGR12_UKBB	Psoriatic arthropathies	1.58e-13	0.209
rs776564339	rs9257456	0.847876	5 prime UTR	GWAS	FinnGen_R12	Psoriatic arthropathies	1.78e-13	0.222206
rs776564339	rs9257456	0.847876	5 prime UTR	GWAS	FinnGen_R12	Type1 diabetes, definitions combined, early onset	2.27e-12	0.25097
rs776564339	rs9257456	0.847876	5 prime UTR	GWAS	FinnGen_R12	Seronegative rheumatoid arthritis	3.71e-12	0.196201
rs776564339	rs9257456	0.847876	5 prime UTR	GWAS	FGR12_UKBB	Type1 diabetes, definitions combined, early onset	5.01e-12	0.2
rs776564339	rs9257456	0.847876	5 prime UTR	GWAS	FinnGen_R12	Postdysenteric arthropathy	1e-11	0.620627
rs776564339	rs9257456	0.847876	5 prime UTR	GWAS	FinnGen_R12	Dorsopathies	2.29e-11	0.0434779
rs776564339	rs9257456	0.847876	5 prime UTR	GWAS	Open_Targets_22.09	Eosinophil counts	2.81e-11	0.0461779
rs776564339	rs9257456	0.847876	5 prime UTR	GWAS	FinnGen_R12	Iridocyclitis in diseases classified elsewhere	2.91e-11	0.477682
rs776564339	rs9257456	0.847876	5 prime UTR	GWAS	FGR12_UKBB	Seronegative rheumatoid arthritis	5.01e-11	0.178
rs776564339	rs9257456	0.847876	5 prime UTR	GWAS	FinnGen_R12	Other disorders of ear	9.49e-11	0.0585051
rs776564339	rs9257456	0.847876	5 prime UTR	GWAS	Open_Targets_22.09	Mean corpuscular hemoglobin	2.89e-10	-0.023456
rs776564339	rs9257456	0.847876	5 prime UTR	GWAS	Open_Targets_22.09	Eosinophil percentage of white cells	3.54e-10	0.0434825
rs776564339	rs9257456	0.847876	5 prime UTR	GWAS	FinnGen_MVP_UKBB_meta	Psoriatic arthropathies	5.13e-10	0.153
rs776564339	rs9257456	0.847876	5 prime UTR	GWAS	FinnGen_R12	Reiter disease	6.24e-10	0.684294
rs776564339	rs9257456	0.847876	5 prime UTR	GWAS	Open_Targets_22.09	Sum eosinophil basophil counts	6.96e-10	0.0428222
rs776564339	rs9257456	0.847876	5 prime UTR	GWAS	Kanta_2025_03	Thyrotropin [Units/volume] in Serum or Plasma [mu/l], sample-wise median	8.9e-10	-0.0205978
rs776564339	rs9257456	0.847876	5 prime UTR	GWAS	FinnGen_R12	Arthropathies	9.36e-10	0.0384767
rs776564339	rs9257456	0.847876	5 prime UTR	GWAS	Kanta_2025_03	Hemoglobin A1c/Hemoglobin.total in Blood [mmol/mol], sample-wise median	1.08e-09	0.0194348
rs776564339	rs9257456	0.847876	5 prime UTR	GWAS	FinnGen_MVP_UKBB_meta	Type 1 diabetes, definitions combined	1.17e-09	0.0876
rs776564339	rs9257456	0.847876	5 prime UTR	GWAS	FinnGen_MVP_UKBB_meta	Other disorders of ear	1.2e-09	0.0329
rs776564339	rs9257456	0.847876	5 prime UTR	GWAS	Open_Targets_22.09	Eosinophil percentage of granulocytes	1.5e-09	0.0420964
rs776564339	rs9257456	0.847876	5 prime UTR	GWAS	FinnGen_R12	Psoriasis	2.24e-09	0.108084
rs776564339	rs9257456	0.847876	5 prime UTR	GWAS	FGR12_UKBB	Psoriasis	2.45e-09	0.0902
rs776564339	rs9257456	0.847876	5 prime UTR	GWAS	Open_Targets_22.09	Mean corpuscular volume	2.79e-09	-0.020645
rs776564339	rs9257456	0.847876	5 prime UTR	GWAS	Open_Targets_22.09	Appendicular lean mass	4.92e-09	-0.0214
rs776564339	rs9257456	0.847876	5 prime UTR	GWAS	Open_Targets_22.09	Platelet count	6.44e-09	0.020419
rs776564339	rs9257456	0.847876	5 prime UTR	GWAS	Open_Targets_22.09	Appendicular lean mass	8.5e-09	-0.0261493
rs776564339	rs9257456	0.847876	5 prime UTR	GWAS	Open_Targets_22.09	Neutrophil percentage of granulocytes	9.41e-09	-0.0399834
rs776564339	rs9257456	0.847876	5 prime UTR	GWAS	Open_Targets_22.09	Mean corpuscular hemoglobin	1.2e-08	-0.0229327
rs776564339	rs9257456	0.847876	5 prime UTR	GWAS	FinnGen_MVP_UKBB_meta	Psoriasis	1.48e-08	0.069
rs776564339	rs9257456	0.847876	5 prime UTR	GWAS	Open_Targets_22.09	Mean corpuscular volume	1.9e-08	-0.0223339
rs776564339	rs9257456	0.847876	5 prime UTR	GWAS	Open_Targets_22.09	Mean spheric corpuscular volume	1.9e-08	-0.0225933
rs776564339	rs7744086	0.848025	upstream gene	GWAS	FinnGen_R12	Spondylopathies (FG)	2.32e-230	0.700658
rs776564339	rs7744086	0.848025	upstream gene	GWAS	FinnGen_R12	Ankylosing spondylitis	3.48e-209	0.816635
rs776564339	rs7744086	0.848025	upstream gene	GWAS	FGR12_UKBB	Ankylosing spondylitis	1e-195	0.773
rs776564339	rs7744086	0.848025	upstream gene	GWAS	FinnGen_R12	Spondyloarthritis	2.28e-172	0.546847
rs776564339	rs7744086	0.848025	upstream gene	GWAS	FinnGen_MVP_UKBB_meta	Ankylosing spondylitis	7.24e-158	0.647
rs776564339	rs7744086	0.848025	upstream gene	GWAS	FinnGen_R12	Reimbursement for rheumatic diseases	8.3e-136	0.289457
rs776564339	rs7744086	0.848025	upstream gene	GWAS	FinnGen_R12	Acute and subacute iridocyclitis	3.01e-134	0.493712
rs776564339	rs7744086	0.848025	upstream gene	GWAS	FinnGen_R12	Anterior Iridocyclitis	3.1e-130	0.475369
rs776564339	rs7744086	0.848025	upstream gene	GWAS	FinnGen_R12	Ankylosing spondylitis, strict definition	3.31e-128	0.912734
rs776564339	rs7744086	0.848025	upstream gene	GWAS	FinnGen_R12	Iridocyclitis	6.19e-125	0.443454
rs776564339	rs7744086	0.848025	upstream gene	GWAS	FGR12_UKBB	Iridocyclitis	1e-115	0.406
rs776564339	rs7744086	0.848025	upstream gene	GWAS	FinnGen_MVP_UKBB_meta	Spondyloarthritis	4.9e-94	0.308
rs776564339	rs7744086	0.848025	upstream gene	GWAS	FinnGen_MVP_UKBB_meta	Iridocyclitis	4.68e-82	0.285
rs776564339	rs7744086	0.848025	upstream gene	GWAS	FinnGen_R12	Biological medication for rheuma	1.44e-64	0.388025
rs776564339	rs7744086	0.848025	upstream gene	GWAS	FinnGen_R12	Disorders of sclera, cornea, iris and ciliary body	2.06e-56	0.194862
rs776564339	rs7744086	0.848025	upstream gene	GWAS	FinnGen_R12	Sacroiliitis, not elsewhere classified	3.56e-51	0.594305
rs776564339	rs7744086	0.848025	upstream gene	GWAS	FinnGen_R12	Other specified/unspecified inflammatory spondylopathies	6.96e-51	0.590599
rs776564339	rs7744086	0.848025	upstream gene	GWAS	FGR12_UKBB	Sacroiliitis, not elsewhere classified	3.98e-49	0.57
rs776564339	rs7744086	0.848025	upstream gene	GWAS	Kanta_2025_03	Platelets [#/volume] in Blood [e9/l], sample-wise median	4.05e-49	0.040759
rs776564339	rs7744086	0.848025	upstream gene	GWAS	FinnGen_R12	Autoimmune diseases excluding thyroid diseases	3.37e-47	0.120279
rs776564339	rs7744086	0.848025	upstream gene	GWAS	FinnGen_R12	Reactive arthropathies	4.69e-42	0.413944
rs776564339	rs7744086	0.848025	upstream gene	GWAS	FGR12_UKBB	Autoimmune diseases excluding thyroid diseases	6.31e-42	0.107
rs776564339	rs7744086	0.848025	upstream gene	GWAS	FGR12_UKBB	Reactive arthropathies	1.58e-41	0.405
rs776564339	rs7744086	0.848025	upstream gene	GWAS	FinnGen_R12	Polyarthropathies	4.66e-39	0.13734
rs776564339	rs7744086	0.848025	upstream gene	GWAS	FinnGen_R12	Second line medication for Crohn's disease	1.85e-34	0.149574
rs776564339	rs7744086	0.848025	upstream gene	GWAS	FinnGen_R12	Reactive arthropathies, FINNGEN	2.79e-32	0.408091
rs776564339	rs7744086	0.848025	upstream gene	GWAS	FinnGen_R12	Rheumatoid arthritis	3.4e-31	0.188303
rs776564339	rs7744086	0.848025	upstream gene	GWAS	FinnGen_R12	Other arthritis (FG)	1.22e-28	0.184111
rs776564339	rs7744086	0.848025	upstream gene	GWAS	FinnGen_R12	Spondylopathies	1.78e-28	0.108372
rs776564339	rs7744086	0.848025	upstream gene	GWAS	FinnGen_MVP_UKBB_meta	Rheumatoid arthritis	2.45e-28	0.135
rs776564339	rs7744086	0.848025	upstream gene	GWAS	FinnGen_R12	First line medication for Crohn's disease	3.04e-27	0.077721
rs776564339	rs7744086	0.848025	upstream gene	GWAS	FinnGen_R12	Chronic iridocyclitis	1.42e-25	0.444206
rs776564339	rs7744086	0.848025	upstream gene	GWAS	FinnGen_R12	Other/unspecified rheumatoid arthritis	1.73e-25	0.284381
rs776564339	rs7744086	0.848025	upstream gene	GWAS	FinnGen_R12	Juvenile arthritis (FINNGEN)	2.72e-25	0.43177
rs776564339	rs7744086	0.848025	upstream gene	GWAS	FGR12_UKBB	Juvenile arthritis (FINNGEN)	1.58e-24	0.421
rs776564339	rs7744086	0.848025	upstream gene	GWAS	FGR12_UKBB	Other arthritis (FG)	2e-23	0.148
rs776564339	rs7744086	0.848025	upstream gene	GWAS	Open_Targets_22.09	Eosinophil counts	2.04e-23	0.0384
rs776564339	rs7744086	0.848025	upstream gene	GWAS	FGR12_UKBB	Coeliac disease	6.31e-23	-0.264
rs776564339	rs7744086	0.848025	upstream gene	GWAS	FinnGen_R12	Other (seronegative) rheumatoid arthritis, wide	2.1e-21	0.210197
rs776564339	rs7744086	0.848025	upstream gene	GWAS	FinnGen_MVP_UKBB_meta	Sacroiliitis, not elsewhere classified	9.55e-21	0.227
rs776564339	rs7744086	0.848025	upstream gene	GWAS	Open_Targets_22.09	Eosinophil counts	1.4e-20	0.03853
rs776564339	rs7744086	0.848025	upstream gene	GWAS	FGR12_UKBB	Other (seronegative) rheumatoid arthritis, wide	2.51e-20	0.186
rs776564339	rs7744086	0.848025	upstream gene	GWAS	Open_Targets_22.09	Eosinophil percentage of white cells	8.5e-20	0.0378726
rs776564339	rs7744086	0.848025	upstream gene	GWAS	FinnGen_R12	Autoimmune diseases	3.35e-19	0.0607022
rs776564339	rs7744086	0.848025	upstream gene	GWAS	FinnGen_R12	Coeliac disease	1.44e-18	-0.269163
rs776564339	rs7744086	0.848025	upstream gene	GWAS	FGR12_UKBB	Seropositive rheumatoid arthritis, wide	2e-18	0.161
rs776564339	rs7744086	0.848025	upstream gene	GWAS	FinnGen_R12	Seropositive rheumatoid arthritis, wide	3.33e-18	0.161038
rs776564339	rs7744086	0.848025	upstream gene	GWAS	FinnGen_R12	Type 1 diabetes, definitions combined	5.2e-18	0.250825
rs776564339	rs7744086	0.848025	upstream gene	GWAS	FGR12_UKBB	Type 1 diabetes, definitions combined	1.58e-17	0.213
rs776564339	rs7744086	0.848025	upstream gene	GWAS	Open_Targets_22.09	Mean platelet volume	2.8e-17	-0.0338897
rs776564339	rs7744086	0.848025	upstream gene	GWAS	FinnGen_R12	Juvenile rheumatoid arthirtis	3.84e-16	0.48675
rs776564339	rs7744086	0.848025	upstream gene	GWAS	Open_Targets_22.09	Mean platelet volume	5.51e-16	-0.030375
rs776564339	rs7744086	0.848025	upstream gene	GWAS	FGR12_UKBB	Autoimmune diseases	7.94e-16	0.0499
rs776564339	rs7744086	0.848025	upstream gene	GWAS	FinnGen_R12	Other and unspecified iridocyclitis	1.08e-14	0.36713
rs776564339	rs7744086	0.848025	upstream gene	GWAS	Open_Targets_22.09	Eosinophill count	1.87e-14	0.0265052
rs776564339	rs7744086	0.848025	upstream gene	GWAS	FGR12_UKBB	Psoriatic arthropathies	1.26e-13	0.21
rs776564339	rs7744086	0.848025	upstream gene	GWAS	FinnGen_R12	Psoriatic arthropathies	1.3e-13	0.223441
rs776564339	rs7744086	0.848025	upstream gene	GWAS	FinnGen_R12	Type1 diabetes, definitions combined, early onset	8.88e-13	0.255341
rs776564339	rs7744086	0.848025	upstream gene	GWAS	FGR12_UKBB	Type1 diabetes, definitions combined, early onset	2.51e-12	0.203
rs776564339	rs7744086	0.848025	upstream gene	GWAS	FinnGen_R12	Seronegative rheumatoid arthritis	4.12e-12	0.195866
rs776564339	rs7744086	0.848025	upstream gene	GWAS	Open_Targets_22.09	Mean platelet (thrombocyte) volume	9.18e-12	-0.0345143
rs776564339	rs7744086	0.848025	upstream gene	GWAS	FinnGen_R12	Postdysenteric arthropathy	1.01e-11	0.62065
rs776564339	rs7744086	0.848025	upstream gene	GWAS	FinnGen_R12	Dorsopathies	2.36e-11	0.0434539
rs776564339	rs7744086	0.848025	upstream gene	GWAS	FinnGen_R12	Iridocyclitis in diseases classified elsewhere	3.01e-11	0.477402
rs776564339	rs7744086	0.848025	upstream gene	GWAS	Open_Targets_22.09	Eosinophil counts	3.03e-11	0.0461116
rs776564339	rs7744086	0.848025	upstream gene	GWAS	FGR12_UKBB	Seronegative rheumatoid arthritis	5.01e-11	0.177
rs776564339	rs7744086	0.848025	upstream gene	GWAS	FinnGen_R12	Other disorders of ear	7.67e-11	0.0588073
rs776564339	rs7744086	0.848025	upstream gene	GWAS	Open_Targets_22.09	Eosinophill percentage	1.9e-10	0.0550831
rs776564339	rs7744086	0.848025	upstream gene	GWAS	FinnGen_MVP_UKBB_meta	Psoriatic arthropathies	3.89e-10	0.154
rs776564339	rs7744086	0.848025	upstream gene	GWAS	Open_Targets_22.09	Eosinophil percentage of white cells	3.91e-10	0.0433811
rs776564339	rs7744086	0.848025	upstream gene	GWAS	Open_Targets_22.09	Mean corpuscular hemoglobin	5.05e-10	-0.023082
rs776564339	rs7744086	0.848025	upstream gene	GWAS	FinnGen_R12	Reiter disease	6.33e-10	0.684188
rs776564339	rs7744086	0.848025	upstream gene	GWAS	FinnGen_R12	Arthropathies	7.38e-10	0.0387195
rs776564339	rs7744086	0.848025	upstream gene	GWAS	Open_Targets_22.09	Sum eosinophil basophil counts	7.43e-10	0.0427578
rs776564339	rs7744086	0.848025	upstream gene	GWAS	FinnGen_MVP_UKBB_meta	Type 1 diabetes, definitions combined	7.76e-10	0.0887
rs776564339	rs7744086	0.848025	upstream gene	GWAS	Kanta_2025_03	Hemoglobin A1c/Hemoglobin.total in Blood [mmol/mol], sample-wise median	9.71e-10	0.0194892
rs776564339	rs7744086	0.848025	upstream gene	GWAS	Kanta_2025_03	Thyrotropin [Units/volume] in Serum or Plasma [mu/l], sample-wise median	1.04e-09	-0.0205175
rs776564339	rs7744086	0.848025	upstream gene	GWAS	FinnGen_MVP_UKBB_meta	Other disorders of ear	1.12e-09	0.033
rs776564339	rs7744086	0.848025	upstream gene	GWAS	Open_Targets_22.09	Eosinophil percentage of granulocytes	1.68e-09	0.0419769
rs776564339	rs7744086	0.848025	upstream gene	GWAS	FinnGen_R12	Psoriasis	2.09e-09	0.108301
rs776564339	rs7744086	0.848025	upstream gene	GWAS	FGR12_UKBB	Psoriasis	2.19e-09	0.0905
rs776564339	rs7744086	0.848025	upstream gene	GWAS	Open_Targets_22.09	Appendicular lean mass	4.45e-09	-0.0215
rs776564339	rs7744086	0.848025	upstream gene	GWAS	Open_Targets_22.09	Platelet count	5.2e-09	0.020499
rs776564339	rs7744086	0.848025	upstream gene	GWAS	Open_Targets_22.09	Mean corpuscular volume	5.51e-09	-0.020216
rs776564339	rs7744086	0.848025	upstream gene	GWAS	Open_Targets_22.09	Appendicular lean mass	8.4e-09	-0.0261733
rs776564339	rs7744086	0.848025	upstream gene	GWAS	Open_Targets_22.09	Neutrophil percentage of granulocytes	1.05e-08	-0.0398633
rs776564339	rs7744086	0.848025	upstream gene	GWAS	Open_Targets_22.09	Mean corpuscular hemoglobin	1.3e-08	-0.0228707
rs776564339	rs7744086	0.848025	upstream gene	GWAS	FinnGen_MVP_UKBB_meta	Psoriasis	1.35e-08	0.0692
rs776564339	rs7744086	0.848025	upstream gene	GWAS	Open_Targets_22.09	Mean corpuscular volume	1.9e-08	-0.0223364
rs776564339	rs7744086	0.848025	upstream gene	GWAS	Open_Targets_22.09	Mean spheric corpuscular volume	1.9e-08	-0.0225999
rs776564339	rs7744086	0.848025	upstream gene	GWAS	Open_Targets_22.09	Standing height	4.24e-08	-0.160435
rs776564339	rs7744086	0.848025	upstream gene	GWAS	FinnGen_R12	Sensorineural hearing loss	4.31e-08	0.0581329
rs776564339	rs9257463	0.848243	intergenic	GWAS	FinnGen_R12	Spondylopathies (FG)	2.27e-230	0.700675
rs776564339	rs9257463	0.848243	intergenic	GWAS	FinnGen_R12	Ankylosing spondylitis	3.24e-209	0.816696
rs776564339	rs9257463	0.848243	intergenic	GWAS	FGR12_UKBB	Ankylosing spondylitis	1e-195	0.773
rs776564339	rs9257463	0.848243	intergenic	GWAS	FinnGen_R12	Spondyloarthritis	2.2e-172	0.546871
rs776564339	rs9257463	0.848243	intergenic	GWAS	FinnGen_MVP_UKBB_meta	Ankylosing spondylitis	4.9e-158	0.647
rs776564339	rs9257463	0.848243	intergenic	GWAS	FinnGen_R12	Reimbursement for rheumatic diseases	7.71e-136	0.289493
rs776564339	rs9257463	0.848243	intergenic	GWAS	FinnGen_R12	Acute and subacute iridocyclitis	2.89e-134	0.493746
rs776564339	rs9257463	0.848243	intergenic	GWAS	FinnGen_R12	Anterior Iridocyclitis	2.97e-130	0.475404
rs776564339	rs9257463	0.848243	intergenic	GWAS	FinnGen_R12	Ankylosing spondylitis, strict definition	3.23e-128	0.91277
rs776564339	rs9257463	0.848243	intergenic	GWAS	FinnGen_R12	Iridocyclitis	5.85e-125	0.4435
rs776564339	rs9257463	0.848243	intergenic	GWAS	FGR12_UKBB	Iridocyclitis	1e-115	0.406
rs776564339	rs9257463	0.848243	intergenic	GWAS	FinnGen_MVP_UKBB_meta	Spondyloarthritis	2.75e-94	0.308
rs776564339	rs9257463	0.848243	intergenic	GWAS	FinnGen_MVP_UKBB_meta	Iridocyclitis	1.91e-83	0.29
rs776564339	rs9257463	0.848243	intergenic	GWAS	FinnGen_R12	Biological medication for rheuma	1.42e-64	0.388045
rs776564339	rs9257463	0.848243	intergenic	GWAS	FinnGen_R12	Disorders of sclera, cornea, iris and ciliary body	1.97e-56	0.194897
rs776564339	rs9257463	0.848243	intergenic	GWAS	FinnGen_R12	Sacroiliitis, not elsewhere classified	3.55e-51	0.594318
rs776564339	rs9257463	0.848243	intergenic	GWAS	FinnGen_R12	Other specified/unspecified inflammatory spondylopathies	6.91e-51	0.590622
rs776564339	rs9257463	0.848243	intergenic	GWAS	FGR12_UKBB	Sacroiliitis, not elsewhere classified	3.98e-49	0.57
rs776564339	rs9257463	0.848243	intergenic	GWAS	Kanta_2025_03	Platelets [#/volume] in Blood [e9/l], sample-wise median	4.73e-49	0.0407303
rs776564339	rs9257463	0.848243	intergenic	GWAS	FinnGen_R12	Autoimmune diseases excluding thyroid diseases	3.26e-47	0.120298
rs776564339	rs9257463	0.848243	intergenic	GWAS	FinnGen_R12	Reactive arthropathies	4.65e-42	0.413968
rs776564339	rs9257463	0.848243	intergenic	GWAS	FGR12_UKBB	Autoimmune diseases excluding thyroid diseases	5.01e-42	0.107
rs776564339	rs9257463	0.848243	intergenic	GWAS	FGR12_UKBB	Reactive arthropathies	1.58e-41	0.405
rs776564339	rs9257463	0.848243	intergenic	GWAS	FinnGen_R12	Polyarthropathies	4.94e-39	0.137296
rs776564339	rs9257463	0.848243	intergenic	GWAS	FinnGen_R12	Second line medication for Crohn's disease	1.79e-34	0.14961
rs776564339	rs9257463	0.848243	intergenic	GWAS	FinnGen_R12	Reactive arthropathies, FINNGEN	2.77e-32	0.408111
rs776564339	rs9257463	0.848243	intergenic	GWAS	FinnGen_R12	Rheumatoid arthritis	3.82e-31	0.188151
rs776564339	rs9257463	0.848243	intergenic	GWAS	FinnGen_R12	Other arthritis (FG)	1.21e-28	0.184127
rs776564339	rs9257463	0.848243	intergenic	GWAS	FinnGen_R12	Spondylopathies	1.81e-28	0.108356
rs776564339	rs9257463	0.848243	intergenic	GWAS	FinnGen_MVP_UKBB_meta	Rheumatoid arthritis	3.63e-28	0.135
rs776564339	rs9257463	0.848243	intergenic	GWAS	FinnGen_R12	First line medication for Crohn's disease	3.18e-27	0.0776938
rs776564339	rs9257463	0.848243	intergenic	GWAS	FinnGen_R12	Chronic iridocyclitis	1.41e-25	0.444235
rs776564339	rs9257463	0.848243	intergenic	GWAS	FinnGen_R12	Other/unspecified rheumatoid arthritis	2.18e-25	0.283823
rs776564339	rs9257463	0.848243	intergenic	GWAS	FinnGen_R12	Juvenile arthritis (FINNGEN)	2.71e-25	0.431784
rs776564339	rs9257463	0.848243	intergenic	GWAS	FGR12_UKBB	Juvenile arthritis (FINNGEN)	1.58e-24	0.421
rs776564339	rs9257463	0.848243	intergenic	GWAS	Open_Targets_22.09	Eosinophil counts	1.86e-23	0.03844
rs776564339	rs9257463	0.848243	intergenic	GWAS	FGR12_UKBB	Other arthritis (FG)	2e-23	0.148
rs776564339	rs9257463	0.848243	intergenic	GWAS	FGR12_UKBB	Coeliac disease	6.31e-23	-0.264
rs776564339	rs9257463	0.848243	intergenic	GWAS	FinnGen_R12	Other (seronegative) rheumatoid arthritis, wide	2.5e-21	0.209817
rs776564339	rs9257463	0.848243	intergenic	GWAS	FinnGen_MVP_UKBB_meta	Sacroiliitis, not elsewhere classified	1.26e-20	0.227
rs776564339	rs9257463	0.848243	intergenic	GWAS	Open_Targets_22.09	Eosinophil counts	1.6e-20	0.0384903
rs776564339	rs9257463	0.848243	intergenic	GWAS	FGR12_UKBB	Other (seronegative) rheumatoid arthritis, wide	3.16e-20	0.186
rs776564339	rs9257463	0.848243	intergenic	GWAS	Open_Targets_22.09	Eosinophil percentage of white cells	1e-19	0.0378075
rs776564339	rs9257463	0.848243	intergenic	GWAS	FinnGen_R12	Autoimmune diseases	3.43e-19	0.0606868
rs776564339	rs9257463	0.848243	intergenic	GWAS	FinnGen_R12	Coeliac disease	1.45e-18	-0.269132
rs776564339	rs9257463	0.848243	intergenic	GWAS	FGR12_UKBB	Seropositive rheumatoid arthritis, wide	2e-18	0.161
rs776564339	rs9257463	0.848243	intergenic	GWAS	FinnGen_R12	Seropositive rheumatoid arthritis, wide	3.77e-18	0.16079
rs776564339	rs9257463	0.848243	intergenic	GWAS	FinnGen_R12	Type 1 diabetes, definitions combined	5.14e-18	0.250864
rs776564339	rs9257463	0.848243	intergenic	GWAS	FGR12_UKBB	Type 1 diabetes, definitions combined	1.58e-17	0.213
rs776564339	rs9257463	0.848243	intergenic	GWAS	Open_Targets_22.09	Mean platelet volume	2.9e-17	-0.0338649
rs776564339	rs9257463	0.848243	intergenic	GWAS	FinnGen_R12	Juvenile rheumatoid arthirtis	3.83e-16	0.486763
rs776564339	rs9257463	0.848243	intergenic	GWAS	Open_Targets_22.09	Mean platelet volume	4.02e-16	-0.030522
rs776564339	rs9257463	0.848243	intergenic	GWAS	FGR12_UKBB	Autoimmune diseases	7.94e-16	0.0499
rs776564339	rs9257463	0.848243	intergenic	GWAS	FinnGen_R12	Other and unspecified iridocyclitis	1.08e-14	0.367169
rs776564339	rs9257463	0.848243	intergenic	GWAS	Open_Targets_22.09	Eosinophill count	2.12e-14	0.0264508
rs776564339	rs9257463	0.848243	intergenic	GWAS	FGR12_UKBB	Psoriatic arthropathies	1e-13	0.21
rs776564339	rs9257463	0.848243	intergenic	GWAS	FinnGen_R12	Psoriatic arthropathies	1.3e-13	0.223463
rs776564339	rs9257463	0.848243	intergenic	GWAS	FinnGen_R12	Type1 diabetes, definitions combined, early onset	8.84e-13	0.255366
rs776564339	rs9257463	0.848243	intergenic	GWAS	FGR12_UKBB	Type1 diabetes, definitions combined, early onset	2.51e-12	0.203
rs776564339	rs9257463	0.848243	intergenic	GWAS	FinnGen_R12	Seronegative rheumatoid arthritis	4.11e-12	0.195881
rs776564339	rs9257463	0.848243	intergenic	GWAS	Open_Targets_22.09	Mean platelet (thrombocyte) volume	8.53e-12	-0.0345689
rs776564339	rs9257463	0.848243	intergenic	GWAS	FinnGen_R12	Postdysenteric arthropathy	1.01e-11	0.620683
rs776564339	rs9257463	0.848243	intergenic	GWAS	Open_Targets_22.09	Eosinophil counts	1.98e-11	0.0466902
rs776564339	rs9257463	0.848243	intergenic	GWAS	FinnGen_R12	Dorsopathies	2.33e-11	0.043467
rs776564339	rs9257463	0.848243	intergenic	GWAS	FinnGen_R12	Iridocyclitis in diseases classified elsewhere	2.99e-11	0.477473
rs776564339	rs9257463	0.848243	intergenic	GWAS	FGR12_UKBB	Seronegative rheumatoid arthritis	5.01e-11	0.177
rs776564339	rs9257463	0.848243	intergenic	GWAS	FinnGen_R12	Other disorders of ear	7.41e-11	0.0588548
rs776564339	rs9257463	0.848243	intergenic	GWAS	Open_Targets_22.09	Eosinophill percentage	1.97e-10	0.0550373
rs776564339	rs9257463	0.848243	intergenic	GWAS	Open_Targets_22.09	Eosinophil percentage of white cells	2.7e-10	0.0439177
rs776564339	rs9257463	0.848243	intergenic	GWAS	FinnGen_MVP_UKBB_meta	Psoriatic arthropathies	4.57e-10	0.153
rs776564339	rs9257463	0.848243	intergenic	GWAS	Open_Targets_22.09	Mean corpuscular hemoglobin	5.18e-10	-0.02307
rs776564339	rs9257463	0.848243	intergenic	GWAS	Open_Targets_22.09	Sum eosinophil basophil counts	5.31e-10	0.0432616
rs776564339	rs9257463	0.848243	intergenic	GWAS	FinnGen_R12	Reiter disease	6.32e-10	0.684206
rs776564339	rs9257463	0.848243	intergenic	GWAS	FinnGen_MVP_UKBB_meta	Type 1 diabetes, definitions combined	6.61e-10	0.0891
rs776564339	rs9257463	0.848243	intergenic	GWAS	FinnGen_R12	Arthropathies	7.5e-10	0.0387045
rs776564339	rs9257463	0.848243	intergenic	GWAS	Kanta_2025_03	Hemoglobin A1c/Hemoglobin.total in Blood [mmol/mol], sample-wise median	9.89e-10	0.0194798
rs776564339	rs9257463	0.848243	intergenic	GWAS	Kanta_2025_03	Thyrotropin [Units/volume] in Serum or Plasma [mu/l], sample-wise median	1.04e-09	-0.0205185
rs776564339	rs9257463	0.848243	intergenic	GWAS	FinnGen_MVP_UKBB_meta	Other disorders of ear	1.15e-09	0.0329
rs776564339	rs9257463	0.848243	intergenic	GWAS	Open_Targets_22.09	Eosinophil percentage of granulocytes	1.18e-09	0.0425018
rs776564339	rs9257463	0.848243	intergenic	GWAS	FinnGen_R12	Psoriasis	2.07e-09	0.108328
rs776564339	rs9257463	0.848243	intergenic	GWAS	FGR12_UKBB	Psoriasis	2.09e-09	0.0906
rs776564339	rs9257463	0.848243	intergenic	GWAS	Open_Targets_22.09	Appendicular lean mass	3.91e-09	-0.0216
rs776564339	rs9257463	0.848243	intergenic	GWAS	Open_Targets_22.09	Platelet count	4.24e-09	0.020621
rs776564339	rs9257463	0.848243	intergenic	GWAS	Open_Targets_22.09	Mean corpuscular volume	5.04e-09	-0.020268
rs776564339	rs9257463	0.848243	intergenic	GWAS	Open_Targets_22.09	Neutrophil percentage of granulocytes	8.07e-09	-0.0402992
rs776564339	rs9257463	0.848243	intergenic	GWAS	Open_Targets_22.09	Appendicular lean mass	8.5e-09	-0.026176
rs776564339	rs9257463	0.848243	intergenic	GWAS	Open_Targets_22.09	Mean corpuscular hemoglobin	1.1e-08	-0.0229611
rs776564339	rs9257463	0.848243	intergenic	GWAS	FinnGen_MVP_UKBB_meta	Psoriasis	1.48e-08	0.069
rs776564339	rs9257463	0.848243	intergenic	GWAS	Open_Targets_22.09	Mean spheric corpuscular volume	1.5e-08	-0.0227535
rs776564339	rs9257463	0.848243	intergenic	GWAS	Open_Targets_22.09	Mean corpuscular volume	1.6e-08	-0.0224542
rs776564339	rs9257463	0.848243	intergenic	GWAS	FinnGen_R12	Sensorineural hearing loss	4.2e-08	0.0581832
rs776564339	rs9257463	0.848243	intergenic	GWAS	Open_Targets_22.09	Standing height	4.32e-08	-0.160344
rs776564339	rs6916923	0.847535	intergenic	GWAS	FinnGen_R12	Spondylopathies (FG)	2.26e-230	0.700677
rs776564339	rs6916923	0.847535	intergenic	GWAS	FinnGen_R12	Ankylosing spondylitis	3.22e-209	0.816699
rs776564339	rs6916923	0.847535	intergenic	GWAS	FGR12_UKBB	Ankylosing spondylitis	1e-195	0.773
rs776564339	rs6916923	0.847535	intergenic	GWAS	FinnGen_R12	Spondyloarthritis	2.18e-172	0.546877
rs776564339	rs6916923	0.847535	intergenic	GWAS	FinnGen_MVP_UKBB_meta	Ankylosing spondylitis	7.08e-158	0.647
rs776564339	rs6916923	0.847535	intergenic	GWAS	FinnGen_R12	Reimbursement for rheumatic diseases	7.55e-136	0.289503
rs776564339	rs6916923	0.847535	intergenic	GWAS	FinnGen_R12	Acute and subacute iridocyclitis	2.8e-134	0.493769
rs776564339	rs6916923	0.847535	intergenic	GWAS	FinnGen_R12	Anterior Iridocyclitis	2.88e-130	0.475429
rs776564339	rs6916923	0.847535	intergenic	GWAS	FinnGen_R12	Ankylosing spondylitis, strict definition	3.24e-128	0.91276
rs776564339	rs6916923	0.847535	intergenic	GWAS	FinnGen_R12	Iridocyclitis	5.65e-125	0.443525
rs776564339	rs6916923	0.847535	intergenic	GWAS	FGR12_UKBB	Iridocyclitis	1e-115	0.406
rs776564339	rs6916923	0.847535	intergenic	GWAS	FinnGen_MVP_UKBB_meta	Spondyloarthritis	7.08e-95	0.311
rs776564339	rs6916923	0.847535	intergenic	GWAS	FinnGen_MVP_UKBB_meta	Iridocyclitis	2.57e-82	0.291
rs776564339	rs6916923	0.847535	intergenic	GWAS	FinnGen_R12	Biological medication for rheuma	1.42e-64	0.388048
rs776564339	rs6916923	0.847535	intergenic	GWAS	FinnGen_R12	Disorders of sclera, cornea, iris and ciliary body	2.04e-56	0.194869
rs776564339	rs6916923	0.847535	intergenic	GWAS	FinnGen_R12	Sacroiliitis, not elsewhere classified	3.53e-51	0.594327
rs776564339	rs6916923	0.847535	intergenic	GWAS	FinnGen_R12	Other specified/unspecified inflammatory spondylopathies	6.9e-51	0.590624
rs776564339	rs6916923	0.847535	intergenic	GWAS	FGR12_UKBB	Sacroiliitis, not elsewhere classified	3.98e-49	0.57
rs776564339	rs6916923	0.847535	intergenic	GWAS	Kanta_2025_03	Platelets [#/volume] in Blood [e9/l], sample-wise median	4.59e-49	0.0407361
rs776564339	rs6916923	0.847535	intergenic	GWAS	FinnGen_R12	Autoimmune diseases excluding thyroid diseases	3.51e-47	0.120255
rs776564339	rs6916923	0.847535	intergenic	GWAS	FinnGen_R12	Reactive arthropathies	4.62e-42	0.413976
rs776564339	rs6916923	0.847535	intergenic	GWAS	FGR12_UKBB	Autoimmune diseases excluding thyroid diseases	6.31e-42	0.107
rs776564339	rs6916923	0.847535	intergenic	GWAS	FGR12_UKBB	Reactive arthropathies	1.58e-41	0.405
rs776564339	rs6916923	0.847535	intergenic	GWAS	FinnGen_R12	Polyarthropathies	4.58e-39	0.137356
rs776564339	rs6916923	0.847535	intergenic	GWAS	FinnGen_R12	Second line medication for Crohn's disease	1.77e-34	0.149622
rs776564339	rs6916923	0.847535	intergenic	GWAS	FinnGen_R12	Reactive arthropathies, FINNGEN	2.76e-32	0.408118
rs776564339	rs6916923	0.847535	intergenic	GWAS	FinnGen_R12	Rheumatoid arthritis	3.8e-31	0.188158
rs776564339	rs6916923	0.847535	intergenic	GWAS	FinnGen_R12	Other arthritis (FG)	1.09e-28	0.184276
rs776564339	rs6916923	0.847535	intergenic	GWAS	FinnGen_R12	Spondylopathies	1.88e-28	0.108324
rs776564339	rs6916923	0.847535	intergenic	GWAS	FinnGen_MVP_UKBB_meta	Rheumatoid arthritis	5.37e-28	0.135
rs776564339	rs6916923	0.847535	intergenic	GWAS	FinnGen_R12	First line medication for Crohn's disease	3.21e-27	0.0776885
rs776564339	rs6916923	0.847535	intergenic	GWAS	FinnGen_R12	Chronic iridocyclitis	1.4e-25	0.444251
rs776564339	rs6916923	0.847535	intergenic	GWAS	FinnGen_R12	Other/unspecified rheumatoid arthritis	2.16e-25	0.283856
rs776564339	rs6916923	0.847535	intergenic	GWAS	FinnGen_R12	Juvenile arthritis (FINNGEN)	2.7e-25	0.431798
rs776564339	rs6916923	0.847535	intergenic	GWAS	FGR12_UKBB	Juvenile arthritis (FINNGEN)	1.58e-24	0.421
rs776564339	rs6916923	0.847535	intergenic	GWAS	Open_Targets_22.09	Eosinophil counts	1.67e-23	0.038588
rs776564339	rs6916923	0.847535	intergenic	GWAS	FGR12_UKBB	Other arthritis (FG)	2e-23	0.148
rs776564339	rs6916923	0.847535	intergenic	GWAS	FGR12_UKBB	Coeliac disease	6.31e-23	-0.264
rs776564339	rs6916923	0.847535	intergenic	GWAS	FinnGen_MVP_UKBB_meta	Sacroiliitis, not elsewhere classified	2.45e-21	0.234
rs776564339	rs6916923	0.847535	intergenic	GWAS	FinnGen_R12	Other (seronegative) rheumatoid arthritis, wide	2.48e-21	0.209836
rs776564339	rs6916923	0.847535	intergenic	GWAS	Open_Targets_22.09	Eosinophil counts	1.8e-20	0.0384564
rs776564339	rs6916923	0.847535	intergenic	GWAS	FGR12_UKBB	Other (seronegative) rheumatoid arthritis, wide	2.51e-20	0.186
rs776564339	rs6916923	0.847535	intergenic	GWAS	Open_Targets_22.09	Eosinophil percentage of white cells	7.8e-20	0.0379347
rs776564339	rs6916923	0.847535	intergenic	GWAS	FinnGen_R12	Autoimmune diseases	3.57e-19	0.0606562
rs776564339	rs6916923	0.847535	intergenic	GWAS	FinnGen_R12	Coeliac disease	1.29e-18	-0.269556
rs776564339	rs6916923	0.847535	intergenic	GWAS	FGR12_UKBB	Seropositive rheumatoid arthritis, wide	2e-18	0.161
rs776564339	rs6916923	0.847535	intergenic	GWAS	FinnGen_R12	Seropositive rheumatoid arthritis, wide	3.74e-18	0.160806
rs776564339	rs6916923	0.847535	intergenic	GWAS	FinnGen_R12	Type 1 diabetes, definitions combined	5.12e-18	0.250873
rs776564339	rs6916923	0.847535	intergenic	GWAS	FGR12_UKBB	Type 1 diabetes, definitions combined	1.58e-17	0.213
rs776564339	rs6916923	0.847535	intergenic	GWAS	Open_Targets_22.09	Mean platelet volume	2.5e-17	-0.0339557
rs776564339	rs6916923	0.847535	intergenic	GWAS	FinnGen_R12	Juvenile rheumatoid arthirtis	3.82e-16	0.486777
rs776564339	rs6916923	0.847535	intergenic	GWAS	Open_Targets_22.09	Mean platelet volume	3.95e-16	-0.030635
rs776564339	rs6916923	0.847535	intergenic	GWAS	FGR12_UKBB	Autoimmune diseases	7.94e-16	0.0499
rs776564339	rs6916923	0.847535	intergenic	GWAS	FinnGen_R12	Other and unspecified iridocyclitis	1.07e-14	0.36718
rs776564339	rs6916923	0.847535	intergenic	GWAS	Open_Targets_22.09	Eosinophill count	1.65e-14	0.0265704
rs776564339	rs6916923	0.847535	intergenic	GWAS	FGR12_UKBB	Psoriatic arthropathies	1e-13	0.21
rs776564339	rs6916923	0.847535	intergenic	GWAS	FinnGen_R12	Psoriatic arthropathies	1.29e-13	0.223467
rs776564339	rs6916923	0.847535	intergenic	GWAS	FinnGen_R12	Type1 diabetes, definitions combined, early onset	8.83e-13	0.255372
rs776564339	rs6916923	0.847535	intergenic	GWAS	FGR12_UKBB	Type1 diabetes, definitions combined, early onset	2.51e-12	0.203
rs776564339	rs6916923	0.847535	intergenic	GWAS	FinnGen_R12	Seronegative rheumatoid arthritis	4.09e-12	0.195893
rs776564339	rs6916923	0.847535	intergenic	GWAS	Open_Targets_22.09	Mean platelet (thrombocyte) volume	7.39e-12	-0.0346858
rs776564339	rs6916923	0.847535	intergenic	GWAS	FinnGen_R12	Postdysenteric arthropathy	1.01e-11	0.62069
rs776564339	rs6916923	0.847535	intergenic	GWAS	FinnGen_R12	Dorsopathies	2.33e-11	0.0434676
rs776564339	rs6916923	0.847535	intergenic	GWAS	Open_Targets_22.09	Eosinophil counts	2.69e-11	0.0463298
rs776564339	rs6916923	0.847535	intergenic	GWAS	FinnGen_R12	Iridocyclitis in diseases classified elsewhere	2.99e-11	0.477473
rs776564339	rs6916923	0.847535	intergenic	GWAS	FGR12_UKBB	Seronegative rheumatoid arthritis	5.01e-11	0.177
rs776564339	rs6916923	0.847535	intergenic	GWAS	FinnGen_R12	Other disorders of ear	7.11e-11	0.0589109
rs776564339	rs6916923	0.847535	intergenic	GWAS	FinnGen_MVP_UKBB_meta	Type 1 diabetes, definitions combined	1.62e-10	0.0935
rs776564339	rs6916923	0.847535	intergenic	GWAS	Open_Targets_22.09	Eosinophill percentage	1.81e-10	0.0551719
rs776564339	rs6916923	0.847535	intergenic	GWAS	Open_Targets_22.09	Eosinophil percentage of white cells	3.15e-10	0.0437073
rs776564339	rs6916923	0.847535	intergenic	GWAS	FinnGen_MVP_UKBB_meta	Psoriatic arthropathies	4.17e-10	0.153
rs776564339	rs6916923	0.847535	intergenic	GWAS	Open_Targets_22.09	Mean corpuscular hemoglobin	4.62e-10	-0.023204
rs776564339	rs6916923	0.847535	intergenic	GWAS	FinnGen_R12	Reiter disease	6.32e-10	0.684218
rs776564339	rs6916923	0.847535	intergenic	GWAS	FinnGen_R12	Arthropathies	7.51e-10	0.0387024
rs776564339	rs6916923	0.847535	intergenic	GWAS	Open_Targets_22.09	Sum eosinophil basophil counts	9.25e-10	0.0426054
rs776564339	rs6916923	0.847535	intergenic	GWAS	Kanta_2025_03	Hemoglobin A1c/Hemoglobin.total in Blood [mmol/mol], sample-wise median	1.05e-09	0.0194496
rs776564339	rs6916923	0.847535	intergenic	GWAS	Kanta_2025_03	Thyrotropin [Units/volume] in Serum or Plasma [mu/l], sample-wise median	1.06e-09	-0.020508
rs776564339	rs6916923	0.847535	intergenic	GWAS	FinnGen_MVP_UKBB_meta	Other disorders of ear	1.48e-09	0.0331
rs776564339	rs6916923	0.847535	intergenic	GWAS	Open_Targets_22.09	Eosinophil percentage of granulocytes	1.57e-09	0.0421375
rs776564339	rs6916923	0.847535	intergenic	GWAS	FGR12_UKBB	Psoriasis	1.95e-09	0.0908
rs776564339	rs6916923	0.847535	intergenic	GWAS	FinnGen_R12	Psoriasis	2.07e-09	0.108335
rs776564339	rs6916923	0.847535	intergenic	GWAS	Open_Targets_22.09	Appendicular lean mass	3.12e-09	-0.0217
rs776564339	rs6916923	0.847535	intergenic	GWAS	Open_Targets_22.09	Mean corpuscular volume	3.39e-09	-0.020542
rs776564339	rs6916923	0.847535	intergenic	GWAS	Open_Targets_22.09	Platelet count	5.43e-09	0.020528
rs776564339	rs6916923	0.847535	intergenic	GWAS	Open_Targets_22.09	Appendicular lean mass	6.9e-09	-0.0263361
rs776564339	rs6916923	0.847535	intergenic	GWAS	FinnGen_MVP_UKBB_meta	Psoriasis	9.12e-09	0.0703
rs776564339	rs6916923	0.847535	intergenic	GWAS	Open_Targets_22.09	Neutrophil percentage of granulocytes	1.29e-08	-0.0396961
rs776564339	rs6916923	0.847535	intergenic	GWAS	Open_Targets_22.09	Mean corpuscular hemoglobin	1.5e-08	-0.0228032
rs776564339	rs6916923	0.847535	intergenic	GWAS	Open_Targets_22.09	Mean spheric corpuscular volume	1.6e-08	-0.0227419
rs776564339	rs6916923	0.847535	intergenic	GWAS	Open_Targets_22.09	Mean corpuscular volume	2e-08	-0.0223162
rs776564339	rs6916923	0.847535	intergenic	GWAS	Open_Targets_22.09	Standing height	3.2e-08	-0.161946
rs776564339	rs6916923	0.847535	intergenic	GWAS	FinnGen_R12	Sensorineural hearing loss	4.15e-08	0.0582042
rs776564339	rs41316629	0.997379	downstream gene	GWAS	FinnGen_R12	Spondylopathies (FG)	2.67e-235	0.719587
rs776564339	rs41316629	0.997379	downstream gene	GWAS	FinnGen_R12	Spondylopathies (FG)	2.67e-235	0.719587
rs776564339	rs41316629	0.997379	downstream gene	GWAS	FinnGen_R12	Ankylosing spondylitis	1.71e-214	0.839248
rs776564339	rs41316629	0.997379	downstream gene	GWAS	FinnGen_R12	Ankylosing spondylitis	1.71e-214	0.839248
rs776564339	rs41316629	0.997379	downstream gene	GWAS	FGR12_UKBB	Ankylosing spondylitis	1e-202	0.799
rs776564339	rs41316629	0.997379	downstream gene	GWAS	FGR12_UKBB	Ankylosing spondylitis	1e-202	0.799
rs776564339	rs41316629	0.997379	downstream gene	GWAS	FinnGen_R12	Spondyloarthritis	1.19e-174	0.560692
rs776564339	rs41316629	0.997379	downstream gene	GWAS	FinnGen_R12	Spondyloarthritis	1.19e-174	0.560692
rs776564339	rs41316629	0.997379	downstream gene	GWAS	FinnGen_MVP_UKBB_meta	Ankylosing spondylitis	7.94e-168	0.68
rs776564339	rs41316629	0.997379	downstream gene	GWAS	FinnGen_MVP_UKBB_meta	Ankylosing spondylitis	7.94e-168	0.68
rs776564339	rs41316629	0.997379	downstream gene	GWAS	FinnGen_R12	Acute and subacute iridocyclitis	2.08e-141	0.51539
rs776564339	rs41316629	0.997379	downstream gene	GWAS	FinnGen_R12	Acute and subacute iridocyclitis	2.08e-141	0.51539
rs776564339	rs41316629	0.997379	downstream gene	GWAS	FinnGen_R12	Reimbursement for rheumatic diseases	7.01e-140	0.299976
rs776564339	rs41316629	0.997379	downstream gene	GWAS	FinnGen_R12	Reimbursement for rheumatic diseases	7.01e-140	0.299976
rs776564339	rs41316629	0.997379	downstream gene	GWAS	FinnGen_R12	Anterior Iridocyclitis	1.48e-137	0.496966
rs776564339	rs41316629	0.997379	downstream gene	GWAS	FinnGen_R12	Anterior Iridocyclitis	1.48e-137	0.496966
rs776564339	rs41316629	0.997379	downstream gene	GWAS	FinnGen_R12	Ankylosing spondylitis, strict definition	3.37e-132	0.938712
rs776564339	rs41316629	0.997379	downstream gene	GWAS	FinnGen_R12	Ankylosing spondylitis, strict definition	3.37e-132	0.938712
rs776564339	rs41316629	0.997379	downstream gene	GWAS	FinnGen_R12	Iridocyclitis	3.48e-132	0.464254
rs776564339	rs41316629	0.997379	downstream gene	GWAS	FinnGen_R12	Iridocyclitis	3.48e-132	0.464254
rs776564339	rs41316629	0.997379	downstream gene	GWAS	FGR12_UKBB	Iridocyclitis	1e-123	0.429
rs776564339	rs41316629	0.997379	downstream gene	GWAS	FGR12_UKBB	Iridocyclitis	1e-123	0.429
rs776564339	rs41316629	0.997379	downstream gene	GWAS	FinnGen_MVP_UKBB_meta	Spondyloarthritis	6.61e-102	0.331
rs776564339	rs41316629	0.997379	downstream gene	GWAS	FinnGen_MVP_UKBB_meta	Spondyloarthritis	6.61e-102	0.331
rs776564339	rs41316629	0.997379	downstream gene	GWAS	FinnGen_MVP_UKBB_meta	Iridocyclitis	2.29e-91	0.312
rs776564339	rs41316629	0.997379	downstream gene	GWAS	FinnGen_MVP_UKBB_meta	Iridocyclitis	2.29e-91	0.312
rs776564339	rs41316629	0.997379	downstream gene	GWAS	FinnGen_R12	Biological medication for rheuma	3.2e-64	0.394958
rs776564339	rs41316629	0.997379	downstream gene	GWAS	FinnGen_R12	Biological medication for rheuma	3.2e-64	0.394958
rs776564339	rs41316629	0.997379	downstream gene	GWAS	FinnGen_R12	Disorders of sclera, cornea, iris and ciliary body	1.79e-59	0.204582
rs776564339	rs41316629	0.997379	downstream gene	GWAS	FinnGen_R12	Disorders of sclera, cornea, iris and ciliary body	1.79e-59	0.204582
rs776564339	rs41316629	0.997379	downstream gene	GWAS	FinnGen_R12	Sacroiliitis, not elsewhere classified	5.06e-52	0.609243
rs776564339	rs41316629	0.997379	downstream gene	GWAS	FinnGen_R12	Sacroiliitis, not elsewhere classified	5.06e-52	0.609243
rs776564339	rs41316629	0.997379	downstream gene	GWAS	FinnGen_R12	Other specified/unspecified inflammatory spondylopathies	9.23e-52	0.605457
rs776564339	rs41316629	0.997379	downstream gene	GWAS	FinnGen_R12	Other specified/unspecified inflammatory spondylopathies	9.23e-52	0.605457
rs776564339	rs41316629	0.997379	downstream gene	GWAS	Kanta_2025_03	Platelets [#/volume] in Blood [e9/l], sample-wise median	1.93e-51	0.0428003
rs776564339	rs41316629	0.997379	downstream gene	GWAS	Kanta_2025_03	Platelets [#/volume] in Blood [e9/l], sample-wise median	1.93e-51	0.0428003
rs776564339	rs41316629	0.997379	downstream gene	GWAS	FGR12_UKBB	Sacroiliitis, not elsewhere classified	7.94e-50	0.585
rs776564339	rs41316629	0.997379	downstream gene	GWAS	FGR12_UKBB	Sacroiliitis, not elsewhere classified	7.94e-50	0.585
rs776564339	rs41316629	0.997379	downstream gene	GWAS	FinnGen_R12	Autoimmune diseases excluding thyroid diseases	1.46e-49	0.126316
rs776564339	rs41316629	0.997379	downstream gene	GWAS	FinnGen_R12	Autoimmune diseases excluding thyroid diseases	1.46e-49	0.126316
rs776564339	rs41316629	0.997379	downstream gene	GWAS	FGR12_UKBB	Autoimmune diseases excluding thyroid diseases	1e-45	0.115
rs776564339	rs41316629	0.997379	downstream gene	GWAS	FGR12_UKBB	Autoimmune diseases excluding thyroid diseases	1e-45	0.115
rs776564339	rs41316629	0.997379	downstream gene	GWAS	FinnGen_R12	Reactive arthropathies	1.39e-43	0.429537
rs776564339	rs41316629	0.997379	downstream gene	GWAS	FinnGen_R12	Reactive arthropathies	1.39e-43	0.429537
rs776564339	rs41316629	0.997379	downstream gene	GWAS	FGR12_UKBB	Reactive arthropathies	1.58e-42	0.419
rs776564339	rs41316629	0.997379	downstream gene	GWAS	FGR12_UKBB	Reactive arthropathies	1.58e-42	0.419
rs776564339	rs41316629	0.997379	downstream gene	GWAS	FinnGen_R12	Polyarthropathies	7.83e-40	0.141988
rs776564339	rs41316629	0.997379	downstream gene	GWAS	FinnGen_R12	Polyarthropathies	7.83e-40	0.141988
rs776564339	rs41316629	0.997379	downstream gene	GWAS	FinnGen_R12	Second line medication for Crohn's disease	4.99e-36	0.156556
rs776564339	rs41316629	0.997379	downstream gene	GWAS	FinnGen_R12	Second line medication for Crohn's disease	4.99e-36	0.156556
rs776564339	rs41316629	0.997379	downstream gene	GWAS	FinnGen_R12	Reactive arthropathies, FINNGEN	9.49e-34	0.425524
rs776564339	rs41316629	0.997379	downstream gene	GWAS	FinnGen_R12	Reactive arthropathies, FINNGEN	9.49e-34	0.425524
rs776564339	rs41316629	0.997379	downstream gene	GWAS	FinnGen_R12	Rheumatoid arthritis	9.66e-33	0.197249
rs776564339	rs41316629	0.997379	downstream gene	GWAS	FinnGen_R12	Rheumatoid arthritis	9.66e-33	0.197249
rs776564339	rs41316629	0.997379	downstream gene	GWAS	FinnGen_MVP_UKBB_meta	Rheumatoid arthritis	1.78e-29	0.143
rs776564339	rs41316629	0.997379	downstream gene	GWAS	FinnGen_MVP_UKBB_meta	Rheumatoid arthritis	1.78e-29	0.143
rs776564339	rs41316629	0.997379	downstream gene	GWAS	FinnGen_R12	Other arthritis (FG)	2.19e-29	0.190875
rs776564339	rs41316629	0.997379	downstream gene	GWAS	FinnGen_R12	Other arthritis (FG)	2.19e-29	0.190875
rs776564339	rs41316629	0.997379	downstream gene	GWAS	FinnGen_R12	Chronic iridocyclitis	5.31e-28	0.473331
rs776564339	rs41316629	0.997379	downstream gene	GWAS	FinnGen_R12	Chronic iridocyclitis	5.31e-28	0.473331
rs776564339	rs41316629	0.997379	downstream gene	GWAS	FinnGen_R12	First line medication for Crohn's disease	8.74e-28	0.0804746
rs776564339	rs41316629	0.997379	downstream gene	GWAS	FinnGen_R12	First line medication for Crohn's disease	8.74e-28	0.0804746
rs776564339	rs41316629	0.997379	downstream gene	GWAS	FinnGen_R12	Spondylopathies	5.86e-27	0.107819
rs776564339	rs41316629	0.997379	downstream gene	GWAS	FinnGen_R12	Spondylopathies	5.86e-27	0.107819
rs776564339	rs41316629	0.997379	downstream gene	GWAS	FinnGen_R12	Other/unspecified rheumatoid arthritis	3.38e-26	0.294487
rs776564339	rs41316629	0.997379	downstream gene	GWAS	FinnGen_R12	Other/unspecified rheumatoid arthritis	3.38e-26	0.294487
rs776564339	rs41316629	0.997379	downstream gene	GWAS	FGR12_UKBB	Other arthritis (FG)	1.58e-25	0.16
rs776564339	rs41316629	0.997379	downstream gene	GWAS	FGR12_UKBB	Other arthritis (FG)	1.58e-25	0.16
rs776564339	rs41316629	0.997379	downstream gene	GWAS	FinnGen_R12	Juvenile arthritis (FINNGEN)	2.21e-24	0.432886
rs776564339	rs41316629	0.997379	downstream gene	GWAS	FinnGen_R12	Juvenile arthritis (FINNGEN)	2.21e-24	0.432886
rs776564339	rs41316629	0.997379	downstream gene	GWAS	FGR12_UKBB	Juvenile arthritis (FINNGEN)	6.31e-24	0.425
rs776564339	rs41316629	0.997379	downstream gene	GWAS	FGR12_UKBB	Juvenile arthritis (FINNGEN)	6.31e-24	0.425
rs776564339	rs41316629	0.997379	downstream gene	GWAS	FinnGen_MVP_UKBB_meta	Sacroiliitis, not elsewhere classified	2.88e-22	0.244
rs776564339	rs41316629	0.997379	downstream gene	GWAS	FinnGen_MVP_UKBB_meta	Sacroiliitis, not elsewhere classified	2.88e-22	0.244
rs776564339	rs41316629	0.997379	downstream gene	GWAS	FinnGen_R12	Other (seronegative) rheumatoid arthritis, wide	1.39e-21	0.21585
rs776564339	rs41316629	0.997379	downstream gene	GWAS	FinnGen_R12	Other (seronegative) rheumatoid arthritis, wide	1.39e-21	0.21585
rs776564339	rs41316629	0.997379	downstream gene	GWAS	FGR12_UKBB	Seropositive rheumatoid arthritis, wide	5.01e-21	0.177
rs776564339	rs41316629	0.997379	downstream gene	GWAS	FGR12_UKBB	Seropositive rheumatoid arthritis, wide	5.01e-21	0.177
rs776564339	rs41316629	0.997379	downstream gene	GWAS	FinnGen_R12	Autoimmune diseases	5.98e-21	0.0652102
rs776564339	rs41316629	0.997379	downstream gene	GWAS	FinnGen_R12	Autoimmune diseases	5.98e-21	0.0652102
rs776564339	rs41316629	0.997379	downstream gene	GWAS	FinnGen_R12	Seropositive rheumatoid arthritis, wide	1.22e-20	0.175816
rs776564339	rs41316629	0.997379	downstream gene	GWAS	FinnGen_R12	Seropositive rheumatoid arthritis, wide	1.22e-20	0.175816
rs776564339	rs41316629	0.997379	downstream gene	GWAS	FGR12_UKBB	Type 1 diabetes, definitions combined	1.26e-20	0.24
rs776564339	rs41316629	0.997379	downstream gene	GWAS	FGR12_UKBB	Type 1 diabetes, definitions combined	1.26e-20	0.24
rs776564339	rs41316629	0.997379	downstream gene	GWAS	FinnGen_R12	Type 1 diabetes, definitions combined	1.47e-20	0.274532
rs776564339	rs41316629	0.997379	downstream gene	GWAS	FinnGen_R12	Type 1 diabetes, definitions combined	1.47e-20	0.274532
rs776564339	rs41316629	0.997379	downstream gene	GWAS	FGR12_UKBB	Other (seronegative) rheumatoid arthritis, wide	5.01e-20	0.191
rs776564339	rs41316629	0.997379	downstream gene	GWAS	FGR12_UKBB	Other (seronegative) rheumatoid arthritis, wide	5.01e-20	0.191
rs776564339	rs41316629	0.997379	downstream gene	GWAS	Open_Targets_22.09	Eosinophil counts	7.03e-20	0.037544
rs776564339	rs41316629	0.997379	downstream gene	GWAS	Open_Targets_22.09	Eosinophil counts	7.03e-20	0.037544
rs776564339	rs41316629	0.997379	downstream gene	GWAS	FGR12_UKBB	Autoimmune diseases	7.94e-19	0.0565
rs776564339	rs41316629	0.997379	downstream gene	GWAS	FGR12_UKBB	Autoimmune diseases	7.94e-19	0.0565
rs776564339	rs41316629	0.997379	downstream gene	GWAS	FGR12_UKBB	Coeliac disease	7.94e-18	-0.238
rs776564339	rs41316629	0.997379	downstream gene	GWAS	FGR12_UKBB	Coeliac disease	7.94e-18	-0.238
rs776564339	rs41316629	0.997379	downstream gene	GWAS	Open_Targets_22.09	Mean platelet volume	1.8e-17	-0.0364002
rs776564339	rs41316629	0.997379	downstream gene	GWAS	Open_Targets_22.09	Mean platelet volume	1.8e-17	-0.0364002
rs776564339	rs41316629	0.997379	downstream gene	GWAS	Open_Targets_22.09	Eosinophil counts	5.5e-17	0.0370822
rs776564339	rs41316629	0.997379	downstream gene	GWAS	Open_Targets_22.09	Eosinophil counts	5.5e-17	0.0370822
rs776564339	rs41316629	0.997379	downstream gene	GWAS	FinnGen_R12	Other and unspecified iridocyclitis	1.88e-16	0.396368
rs776564339	rs41316629	0.997379	downstream gene	GWAS	FinnGen_R12	Other and unspecified iridocyclitis	1.88e-16	0.396368
rs776564339	rs41316629	0.997379	downstream gene	GWAS	FinnGen_R12	Juvenile rheumatoid arthirtis	5.05e-16	0.493931
rs776564339	rs41316629	0.997379	downstream gene	GWAS	FinnGen_R12	Juvenile rheumatoid arthirtis	5.05e-16	0.493931
rs776564339	rs41316629	0.997379	downstream gene	GWAS	FinnGen_R12	Coeliac disease	5.11e-16	-0.25397
rs776564339	rs41316629	0.997379	downstream gene	GWAS	FinnGen_R12	Coeliac disease	5.11e-16	-0.25397
rs776564339	rs41316629	0.997379	downstream gene	GWAS	Open_Targets_22.09	Mean platelet volume	9.95e-16	-0.032146
rs776564339	rs41316629	0.997379	downstream gene	GWAS	Open_Targets_22.09	Mean platelet volume	9.95e-16	-0.032146
rs776564339	rs41316629	0.997379	downstream gene	GWAS	Open_Targets_22.09	Eosinophil percentage of white cells	1.1e-15	0.0356
rs776564339	rs41316629	0.997379	downstream gene	GWAS	Open_Targets_22.09	Eosinophil percentage of white cells	1.1e-15	0.0356
rs776564339	rs41316629	0.997379	downstream gene	GWAS	FGR12_UKBB	Type1 diabetes, definitions combined, early onset	3.98e-14	0.227
rs776564339	rs41316629	0.997379	downstream gene	GWAS	FGR12_UKBB	Type1 diabetes, definitions combined, early onset	3.98e-14	0.227
rs776564339	rs41316629	0.997379	downstream gene	GWAS	FinnGen_R12	Type1 diabetes, definitions combined, early onset	5.82e-14	0.273455
rs776564339	rs41316629	0.997379	downstream gene	GWAS	FinnGen_R12	Type1 diabetes, definitions combined, early onset	5.82e-14	0.273455
rs776564339	rs41316629	0.997379	downstream gene	GWAS	Open_Targets_22.09	Eosinophill count	6.17e-14	0.0278149
rs776564339	rs41316629	0.997379	downstream gene	GWAS	Open_Targets_22.09	Eosinophill count	6.17e-14	0.0278149
rs776564339	rs41316629	0.997379	downstream gene	GWAS	FinnGen_R12	Postdysenteric arthropathy	8.95e-13	0.658417
rs776564339	rs41316629	0.997379	downstream gene	GWAS	FinnGen_R12	Postdysenteric arthropathy	8.95e-13	0.658417
rs776564339	rs41316629	0.997379	downstream gene	GWAS	Open_Targets_22.09	Mean platelet (thrombocyte) volume	9.71e-13	-0.0386798
rs776564339	rs41316629	0.997379	downstream gene	GWAS	Open_Targets_22.09	Mean platelet (thrombocyte) volume	9.71e-13	-0.0386798
rs776564339	rs41316629	0.997379	downstream gene	GWAS	Open_Targets_22.09	Highest math class taken (MTAG) [MTAG]	2e-12	0
rs776564339	rs41316629	0.997379	downstream gene	GWAS	Open_Targets_22.09	Highest math class taken (MTAG) [MTAG]	2e-12	0
rs776564339	rs41316629	0.997379	downstream gene	GWAS	FinnGen_R12	Seronegative rheumatoid arthritis	4.28e-12	0.20042
rs776564339	rs41316629	0.997379	downstream gene	GWAS	FinnGen_R12	Seronegative rheumatoid arthritis	4.28e-12	0.20042
rs776564339	rs41316629	0.997379	downstream gene	GWAS	FinnGen_MVP_UKBB_meta	Type 1 diabetes, definitions combined	4.68e-12	0.103
rs776564339	rs41316629	0.997379	downstream gene	GWAS	FinnGen_MVP_UKBB_meta	Type 1 diabetes, definitions combined	4.68e-12	0.103
rs776564339	rs41316629	0.997379	downstream gene	GWAS	Kanta_2025_03	Hemoglobin A1c/Hemoglobin.total in Blood [mmol/mol], sample-wise median	1.4e-11	0.0220661
rs776564339	rs41316629	0.997379	downstream gene	GWAS	Kanta_2025_03	Hemoglobin A1c/Hemoglobin.total in Blood [mmol/mol], sample-wise median	1.4e-11	0.0220661
rs776564339	rs41316629	0.997379	downstream gene	GWAS	FinnGen_R12	Iridocyclitis in diseases classified elsewhere	2.65e-11	0.4886
rs776564339	rs41316629	0.997379	downstream gene	GWAS	FinnGen_R12	Iridocyclitis in diseases classified elsewhere	2.65e-11	0.4886
rs776564339	rs41316629	0.997379	downstream gene	GWAS	FinnGen_R12	Psoriatic arthropathies	9.5e-11	0.201396
rs776564339	rs41316629	0.997379	downstream gene	GWAS	FinnGen_R12	Psoriatic arthropathies	9.5e-11	0.201396
rs776564339	rs41316629	0.997379	downstream gene	GWAS	FGR12_UKBB	Psoriatic arthropathies	1.2e-10	0.189
rs776564339	rs41316629	0.997379	downstream gene	GWAS	FGR12_UKBB	Psoriatic arthropathies	1.2e-10	0.189
rs776564339	rs41316629	0.997379	downstream gene	GWAS	FGR12_UKBB	Seronegative rheumatoid arthritis	1.23e-10	0.179
rs776564339	rs41316629	0.997379	downstream gene	GWAS	FGR12_UKBB	Seronegative rheumatoid arthritis	1.23e-10	0.179
rs776564339	rs41316629	0.997379	downstream gene	GWAS	Open_Targets_22.09	Eosinophil counts	1.62e-10	0.0475341
rs776564339	rs41316629	0.997379	downstream gene	GWAS	Open_Targets_22.09	Eosinophil counts	1.62e-10	0.0475341
rs776564339	rs41316629	0.997379	downstream gene	GWAS	FinnGen_R12	Dorsopathies	1.73e-10	0.0425394
rs776564339	rs41316629	0.997379	downstream gene	GWAS	FinnGen_R12	Dorsopathies	1.73e-10	0.0425394
rs776564339	rs41316629	0.997379	downstream gene	GWAS	Kanta_2025_03	Thyrotropin [Units/volume] in Serum or Plasma [mu/l], sample-wise median	1.97e-10	-0.0219191
rs776564339	rs41316629	0.997379	downstream gene	GWAS	Kanta_2025_03	Thyrotropin [Units/volume] in Serum or Plasma [mu/l], sample-wise median	1.97e-10	-0.0219191
rs776564339	rs41316629	0.997379	downstream gene	GWAS	FinnGen_R12	Other disorders of ear	4.07e-10	0.0579666
rs776564339	rs41316629	0.997379	downstream gene	GWAS	FinnGen_R12	Other disorders of ear	4.07e-10	0.0579666
rs776564339	rs41316629	0.997379	downstream gene	GWAS	FinnGen_R12	Reiter disease	5.6e-10	0.697791
rs776564339	rs41316629	0.997379	downstream gene	GWAS	FinnGen_R12	Reiter disease	5.6e-10	0.697791
rs776564339	rs41316629	0.997379	downstream gene	GWAS	FinnGen_R12	Arthropathies	6.91e-10	0.0397578
rs776564339	rs41316629	0.997379	downstream gene	GWAS	FinnGen_R12	Arthropathies	6.91e-10	0.0397578
rs776564339	rs41316629	0.997379	downstream gene	GWAS	Open_Targets_22.09	Eosinophil percentage of white cells	6.96e-10	0.0458033
rs776564339	rs41316629	0.997379	downstream gene	GWAS	Open_Targets_22.09	Eosinophil percentage of white cells	6.96e-10	0.0458033
rs776564339	rs41316629	0.997379	downstream gene	GWAS	Open_Targets_22.09	Eosinophill percentage	1.08e-09	0.0564835
rs776564339	rs41316629	0.997379	downstream gene	GWAS	Open_Targets_22.09	Eosinophill percentage	1.08e-09	0.0564835
rs776564339	rs41316629	0.997379	downstream gene	GWAS	Open_Targets_22.09	Sum eosinophil basophil counts	1.51e-09	0.0449631
rs776564339	rs41316629	0.997379	downstream gene	GWAS	Open_Targets_22.09	Sum eosinophil basophil counts	1.51e-09	0.0449631
rs776564339	rs41316629	0.997379	downstream gene	GWAS	Open_Targets_22.09	Standing height	2.08e-09	-0.187916
rs776564339	rs41316629	0.997379	downstream gene	GWAS	Open_Targets_22.09	Standing height	2.08e-09	-0.187916
rs776564339	rs41316629	0.997379	downstream gene	GWAS	Open_Targets_22.09	Eosinophil percentage of granulocytes	3.45e-09	0.0440899
rs776564339	rs41316629	0.997379	downstream gene	GWAS	Open_Targets_22.09	Eosinophil percentage of granulocytes	3.45e-09	0.0440899
rs776564339	rs41316629	0.997379	downstream gene	GWAS	Open_Targets_22.09	Mean corpuscular hemoglobin	5.04e-09	-0.023168
rs776564339	rs41316629	0.997379	downstream gene	GWAS	Open_Targets_22.09	Mean corpuscular hemoglobin	5.04e-09	-0.023168
rs776564339	rs41316629	0.997379	downstream gene	GWAS	Open_Targets_22.09	Self-reported math ability (MTAG) [MTAG]	8e-09	0
rs776564339	rs41316629	0.997379	downstream gene	GWAS	Open_Targets_22.09	Self-reported math ability (MTAG) [MTAG]	8e-09	0
rs776564339	rs41316629	0.997379	downstream gene	GWAS	Open_Targets_22.09	Neutrophil percentage of granulocytes	8.29e-09	-0.0429993
rs776564339	rs41316629	0.997379	downstream gene	GWAS	Open_Targets_22.09	Neutrophil percentage of granulocytes	8.29e-09	-0.0429993
rs776564339	rs41316629	0.997379	downstream gene	GWAS	Kanta_2025_03	Complement C4 [Mass/volume] in Serum or Plasma [g/l], sample-wise median	1.06e-08	-0.107468
rs776564339	rs41316629	0.997379	downstream gene	GWAS	Kanta_2025_03	Complement C4 [Mass/volume] in Serum or Plasma [g/l], sample-wise median	1.06e-08	-0.107468
rs776564339	rs41316629	0.997379	downstream gene	GWAS	Open_Targets_22.09	Platelet count	2.34e-08	0.020896
rs776564339	rs41316629	0.997379	downstream gene	GWAS	Open_Targets_22.09	Platelet count	2.34e-08	0.020896
rs776564339	rs41316629	0.997379	downstream gene	GWAS	FinnGen_MVP_UKBB_meta	Other disorders of ear	3.16e-08	0.0347
rs776564339	rs41316629	0.997379	downstream gene	GWAS	FinnGen_MVP_UKBB_meta	Other disorders of ear	3.16e-08	0.0347
rs776564339	rs41316629	0.997379	downstream gene	GWAS	FinnGen_R12	Height, inverse-rank normalized	3.31e-08	-0.0129167
rs776564339	rs41316629	0.997379	downstream gene	GWAS	FinnGen_R12	Height, inverse-rank normalized	3.31e-08	-0.0129167
rs776564339	rs41316629	0.997379	downstream gene	GWAS	FGR12_UKBB	Sensorineural hearing loss	3.47e-08	0.0594
rs776564339	rs41316629	0.997379	downstream gene	GWAS	FGR12_UKBB	Sensorineural hearing loss	3.47e-08	0.0594
rs776564339	rs41316629	0.997379	downstream gene	GWAS	Open_Targets_22.09	Appendicular lean mass	3.47e-08	-0.0216
rs776564339	rs41316629	0.997379	downstream gene	GWAS	Open_Targets_22.09	Appendicular lean mass	3.47e-08	-0.0216
rs776564339	rs41316629	0.997379	downstream gene	GWAS	FinnGen_R12	Sensorineural hearing loss	4.14e-08	0.0597158
rs776564339	rs41316629	0.997379	downstream gene	GWAS	FinnGen_R12	Sensorineural hearing loss	4.14e-08	0.0597158
rs776564339	rs41316629	0.997379	downstream gene	GWAS	FGR12_UKBB	Senile cataract	4.47e-08	0.0507
rs776564339	rs41316629	0.997379	downstream gene	GWAS	FGR12_UKBB	Senile cataract	4.47e-08	0.0507
rs776564339	rs41316629	0.997379	downstream gene	GWAS	Open_Targets_22.09	Trunk fat-free mass	4.57e-08	-0.0880664
rs776564339	rs41316629	0.997379	downstream gene	GWAS	Open_Targets_22.09	Trunk fat-free mass	4.57e-08	-0.0880664
rs776564339	rs41316629	0.997379	downstream gene	GWAS	FinnGen_R12	Senile cataract	4.85e-08	0.0535647
rs776564339	rs41316629	0.997379	downstream gene	GWAS	FinnGen_R12	Senile cataract	4.85e-08	0.0535647
rs776564339	rs41316629	0.997379	downstream gene	GWAS	FinnGen_R12	Diabetes, insulin treatment (Kela reimbursement) (more control exclusions)	4.86e-08	0.0480994
rs776564339	rs41316629	0.997379	downstream gene	GWAS	FinnGen_R12	Diabetes, insulin treatment (Kela reimbursement) (more control exclusions)	4.86e-08	0.0480994
rs776564339	rs28895350	0.997379	downstream gene	GWAS	FinnGen_R12	Spondylopathies (FG)	2.67e-235	0.719587
rs776564339	rs28895350	0.997379	downstream gene	GWAS	FinnGen_R12	Ankylosing spondylitis	1.71e-214	0.839248
rs776564339	rs28895350	0.997379	downstream gene	GWAS	FGR12_UKBB	Ankylosing spondylitis	1e-202	0.799
rs776564339	rs28895350	0.997379	downstream gene	GWAS	FinnGen_R12	Spondyloarthritis	1.19e-174	0.560692
rs776564339	rs28895350	0.997379	downstream gene	GWAS	FinnGen_MVP_UKBB_meta	Ankylosing spondylitis	7.76e-168	0.68
rs776564339	rs28895350	0.997379	downstream gene	GWAS	FinnGen_R12	Acute and subacute iridocyclitis	2.08e-141	0.51539
rs776564339	rs28895350	0.997379	downstream gene	GWAS	FinnGen_R12	Reimbursement for rheumatic diseases	7.01e-140	0.299976
rs776564339	rs28895350	0.997379	downstream gene	GWAS	FinnGen_R12	Anterior Iridocyclitis	1.48e-137	0.496966
rs776564339	rs28895350	0.997379	downstream gene	GWAS	FinnGen_R12	Ankylosing spondylitis, strict definition	3.37e-132	0.938712
rs776564339	rs28895350	0.997379	downstream gene	GWAS	FinnGen_R12	Iridocyclitis	3.48e-132	0.464254
rs776564339	rs28895350	0.997379	downstream gene	GWAS	FGR12_UKBB	Iridocyclitis	1e-123	0.429
rs776564339	rs28895350	0.997379	downstream gene	GWAS	FinnGen_MVP_UKBB_meta	Spondyloarthritis	7.76e-102	0.33
rs776564339	rs28895350	0.997379	downstream gene	GWAS	FinnGen_MVP_UKBB_meta	Iridocyclitis	2.75e-91	0.312
rs776564339	rs28895350	0.997379	downstream gene	GWAS	FinnGen_R12	Biological medication for rheuma	3.2e-64	0.394958
rs776564339	rs28895350	0.997379	downstream gene	GWAS	FinnGen_R12	Disorders of sclera, cornea, iris and ciliary body	1.79e-59	0.204582
rs776564339	rs28895350	0.997379	downstream gene	GWAS	FinnGen_R12	Sacroiliitis, not elsewhere classified	5.06e-52	0.609243
rs776564339	rs28895350	0.997379	downstream gene	GWAS	FinnGen_R12	Other specified/unspecified inflammatory spondylopathies	9.23e-52	0.605457
rs776564339	rs28895350	0.997379	downstream gene	GWAS	Kanta_2025_03	Platelets [#/volume] in Blood [e9/l], sample-wise median	1.93e-51	0.0428003
rs776564339	rs28895350	0.997379	downstream gene	GWAS	FGR12_UKBB	Sacroiliitis, not elsewhere classified	7.94e-50	0.585
rs776564339	rs28895350	0.997379	downstream gene	GWAS	FinnGen_R12	Autoimmune diseases excluding thyroid diseases	1.46e-49	0.126316
rs776564339	rs28895350	0.997379	downstream gene	GWAS	FGR12_UKBB	Autoimmune diseases excluding thyroid diseases	1e-45	0.115
rs776564339	rs28895350	0.997379	downstream gene	GWAS	FinnGen_R12	Reactive arthropathies	1.39e-43	0.429537
rs776564339	rs28895350	0.997379	downstream gene	GWAS	FGR12_UKBB	Reactive arthropathies	1.58e-42	0.419
rs776564339	rs28895350	0.997379	downstream gene	GWAS	FinnGen_R12	Polyarthropathies	7.83e-40	0.141988
rs776564339	rs28895350	0.997379	downstream gene	GWAS	FinnGen_R12	Second line medication for Crohn's disease	4.99e-36	0.156556
rs776564339	rs28895350	0.997379	downstream gene	GWAS	FinnGen_R12	Reactive arthropathies, FINNGEN	9.49e-34	0.425524
rs776564339	rs28895350	0.997379	downstream gene	GWAS	FinnGen_R12	Rheumatoid arthritis	9.66e-33	0.197249
rs776564339	rs28895350	0.997379	downstream gene	GWAS	FinnGen_MVP_UKBB_meta	Rheumatoid arthritis	1.78e-29	0.143
rs776564339	rs28895350	0.997379	downstream gene	GWAS	FinnGen_R12	Other arthritis (FG)	2.19e-29	0.190875
rs776564339	rs28895350	0.997379	downstream gene	GWAS	FinnGen_R12	Chronic iridocyclitis	5.31e-28	0.473331
rs776564339	rs28895350	0.997379	downstream gene	GWAS	FinnGen_R12	First line medication for Crohn's disease	8.74e-28	0.0804746
rs776564339	rs28895350	0.997379	downstream gene	GWAS	FinnGen_R12	Spondylopathies	5.86e-27	0.107819
rs776564339	rs28895350	0.997379	downstream gene	GWAS	FinnGen_R12	Other/unspecified rheumatoid arthritis	3.38e-26	0.294487
rs776564339	rs28895350	0.997379	downstream gene	GWAS	FGR12_UKBB	Other arthritis (FG)	1.58e-25	0.16
rs776564339	rs28895350	0.997379	downstream gene	GWAS	FinnGen_R12	Juvenile arthritis (FINNGEN)	2.21e-24	0.432886
rs776564339	rs28895350	0.997379	downstream gene	GWAS	FGR12_UKBB	Juvenile arthritis (FINNGEN)	6.31e-24	0.425
rs776564339	rs28895350	0.997379	downstream gene	GWAS	FinnGen_MVP_UKBB_meta	Sacroiliitis, not elsewhere classified	3.16e-22	0.244
rs776564339	rs28895350	0.997379	downstream gene	GWAS	FinnGen_R12	Other (seronegative) rheumatoid arthritis, wide	1.39e-21	0.21585
rs776564339	rs28895350	0.997379	downstream gene	GWAS	FGR12_UKBB	Seropositive rheumatoid arthritis, wide	5.01e-21	0.177
rs776564339	rs28895350	0.997379	downstream gene	GWAS	FinnGen_R12	Autoimmune diseases	5.98e-21	0.0652102
rs776564339	rs28895350	0.997379	downstream gene	GWAS	FinnGen_R12	Seropositive rheumatoid arthritis, wide	1.22e-20	0.175816
rs776564339	rs28895350	0.997379	downstream gene	GWAS	FinnGen_R12	Type 1 diabetes, definitions combined	1.47e-20	0.274532
rs776564339	rs28895350	0.997379	downstream gene	GWAS	FGR12_UKBB	Type 1 diabetes, definitions combined	1.58e-20	0.24
rs776564339	rs28895350	0.997379	downstream gene	GWAS	FGR12_UKBB	Other (seronegative) rheumatoid arthritis, wide	5.01e-20	0.191
rs776564339	rs28895350	0.997379	downstream gene	GWAS	Open_Targets_22.09	Eosinophil counts	6.77e-20	0.037562
rs776564339	rs28895350	0.997379	downstream gene	GWAS	FGR12_UKBB	Autoimmune diseases	1e-18	0.0565
rs776564339	rs28895350	0.997379	downstream gene	GWAS	FGR12_UKBB	Coeliac disease	7.94e-18	-0.238
rs776564339	rs28895350	0.997379	downstream gene	GWAS	Open_Targets_22.09	Mean platelet volume	2.1e-17	-0.0363156
rs776564339	rs28895350	0.997379	downstream gene	GWAS	Open_Targets_22.09	Eosinophil counts	5.7e-17	0.0370578
rs776564339	rs28895350	0.997379	downstream gene	GWAS	FinnGen_R12	Other and unspecified iridocyclitis	1.88e-16	0.396368
rs776564339	rs28895350	0.997379	downstream gene	GWAS	FinnGen_R12	Juvenile rheumatoid arthirtis	5.05e-16	0.493931
rs776564339	rs28895350	0.997379	downstream gene	GWAS	FinnGen_R12	Coeliac disease	5.11e-16	-0.25397
rs776564339	rs28895350	0.997379	downstream gene	GWAS	Open_Targets_22.09	Eosinophil percentage of white cells	1.2e-15	0.0355781
rs776564339	rs28895350	0.997379	downstream gene	GWAS	Open_Targets_22.09	Mean platelet volume	1.31e-15	-0.032014
rs776564339	rs28895350	0.997379	downstream gene	GWAS	FGR12_UKBB	Type1 diabetes, definitions combined, early onset	3.98e-14	0.227
rs776564339	rs28895350	0.997379	downstream gene	GWAS	FinnGen_R12	Type1 diabetes, definitions combined, early onset	5.82e-14	0.273455
rs776564339	rs28895350	0.997379	downstream gene	GWAS	Open_Targets_22.09	Eosinophill count	6.13e-14	0.0278186
rs776564339	rs28895350	0.997379	downstream gene	GWAS	FinnGen_R12	Postdysenteric arthropathy	8.95e-13	0.658417
rs776564339	rs28895350	0.997379	downstream gene	GWAS	Open_Targets_22.09	Mean platelet (thrombocyte) volume	9.7e-13	-0.0386807
rs776564339	rs28895350	0.997379	downstream gene	GWAS	Open_Targets_22.09	Highest math class taken (MTAG) [MTAG]	2e-12	0
rs776564339	rs28895350	0.997379	downstream gene	GWAS	FinnGen_R12	Seronegative rheumatoid arthritis	4.28e-12	0.20042
rs776564339	rs28895350	0.997379	downstream gene	GWAS	FinnGen_MVP_UKBB_meta	Type 1 diabetes, definitions combined	5.13e-12	0.103
rs776564339	rs28895350	0.997379	downstream gene	GWAS	Kanta_2025_03	Hemoglobin A1c/Hemoglobin.total in Blood [mmol/mol], sample-wise median	1.4e-11	0.0220661
rs776564339	rs28895350	0.997379	downstream gene	GWAS	FinnGen_R12	Iridocyclitis in diseases classified elsewhere	2.65e-11	0.4886
rs776564339	rs28895350	0.997379	downstream gene	GWAS	FinnGen_R12	Psoriatic arthropathies	9.5e-11	0.201396
rs776564339	rs28895350	0.997379	downstream gene	GWAS	FGR12_UKBB	Psoriatic arthropathies	1.2e-10	0.189
rs776564339	rs28895350	0.997379	downstream gene	GWAS	FGR12_UKBB	Seronegative rheumatoid arthritis	1.23e-10	0.179
rs776564339	rs28895350	0.997379	downstream gene	GWAS	Open_Targets_22.09	Eosinophil counts	1.39e-10	0.0477241
rs776564339	rs28895350	0.997379	downstream gene	GWAS	FinnGen_R12	Dorsopathies	1.73e-10	0.0425394
rs776564339	rs28895350	0.997379	downstream gene	GWAS	Kanta_2025_03	Thyrotropin [Units/volume] in Serum or Plasma [mu/l], sample-wise median	1.97e-10	-0.0219191
rs776564339	rs28895350	0.997379	downstream gene	GWAS	FinnGen_R12	Other disorders of ear	4.07e-10	0.0579666
rs776564339	rs28895350	0.997379	downstream gene	GWAS	FinnGen_R12	Reiter disease	5.6e-10	0.697791
rs776564339	rs28895350	0.997379	downstream gene	GWAS	Open_Targets_22.09	Eosinophil percentage of white cells	6.24e-10	0.0459517
rs776564339	rs28895350	0.997379	downstream gene	GWAS	FinnGen_R12	Arthropathies	6.91e-10	0.0397578
rs776564339	rs28895350	0.997379	downstream gene	GWAS	Open_Targets_22.09	Eosinophill percentage	1.08e-09	0.0564823
rs776564339	rs28895350	0.997379	downstream gene	GWAS	Open_Targets_22.09	Sum eosinophil basophil counts	1.3e-09	0.0451616
rs776564339	rs28895350	0.997379	downstream gene	GWAS	Open_Targets_22.09	Standing height	2.09e-09	-0.187891
rs776564339	rs28895350	0.997379	downstream gene	GWAS	Open_Targets_22.09	Eosinophil percentage of granulocytes	3.18e-09	0.0442088
rs776564339	rs28895350	0.997379	downstream gene	GWAS	Open_Targets_22.09	Mean corpuscular hemoglobin	4.99e-09	-0.023175
rs776564339	rs28895350	0.997379	downstream gene	GWAS	Open_Targets_22.09	Neutrophil percentage of granulocytes	7.58e-09	-0.0431297
rs776564339	rs28895350	0.997379	downstream gene	GWAS	Open_Targets_22.09	Self-reported math ability (MTAG) [MTAG]	8e-09	0
rs776564339	rs28895350	0.997379	downstream gene	GWAS	Kanta_2025_03	Complement C4 [Mass/volume] in Serum or Plasma [g/l], sample-wise median	1.06e-08	-0.107468
rs776564339	rs28895350	0.997379	downstream gene	GWAS	Open_Targets_22.09	Platelet count	2.25e-08	0.020921
rs776564339	rs28895350	0.997379	downstream gene	GWAS	FinnGen_MVP_UKBB_meta	Other disorders of ear	3.09e-08	0.0347
rs776564339	rs28895350	0.997379	downstream gene	GWAS	FinnGen_R12	Height, inverse-rank normalized	3.31e-08	-0.0129167
rs776564339	rs28895350	0.997379	downstream gene	GWAS	Open_Targets_22.09	Appendicular lean mass	3.34e-08	-0.0216
rs776564339	rs28895350	0.997379	downstream gene	GWAS	FGR12_UKBB	Sensorineural hearing loss	3.47e-08	0.0594
rs776564339	rs28895350	0.997379	downstream gene	GWAS	FinnGen_R12	Sensorineural hearing loss	4.14e-08	0.0597158
rs776564339	rs28895350	0.997379	downstream gene	GWAS	FGR12_UKBB	Senile cataract	4.47e-08	0.0507
rs776564339	rs28895350	0.997379	downstream gene	GWAS	Open_Targets_22.09	Trunk fat-free mass	4.57e-08	-0.088063
rs776564339	rs28895350	0.997379	downstream gene	GWAS	FinnGen_R12	Senile cataract	4.85e-08	0.0535647
rs776564339	rs28895350	0.997379	downstream gene	GWAS	FinnGen_R12	Diabetes, insulin treatment (Kela reimbursement) (more control exclusions)	4.86e-08	0.0480994
rs776564339	rs2394513	0.957359	intron	GWAS	FinnGen_R12	Spondylopathies (FG)	4.54e-245	0.736329
rs776564339	rs2394513	0.957359	intron	GWAS	FinnGen_R12	Ankylosing spondylitis	2.53e-224	0.858646
rs776564339	rs2394513	0.957359	intron	GWAS	FGR12_UKBB	Ankylosing spondylitis	1e-211	0.818
rs776564339	rs2394513	0.957359	intron	GWAS	FinnGen_R12	Spondyloarthritis	1.42e-182	0.5755
rs776564339	rs2394513	0.957359	intron	GWAS	FinnGen_MVP_UKBB_meta	Ankylosing spondylitis	8.51e-176	0.697
rs776564339	rs2394513	0.957359	intron	GWAS	FinnGen_R12	Acute and subacute iridocyclitis	3.13e-145	0.525088
rs776564339	rs2394513	0.957359	intron	GWAS	FinnGen_R12	Reimbursement for rheumatic diseases	5.18e-143	0.305895
rs776564339	rs2394513	0.957359	intron	GWAS	FinnGen_R12	Anterior Iridocyclitis	1.8e-140	0.505127
rs776564339	rs2394513	0.957359	intron	GWAS	FinnGen_R12	Ankylosing spondylitis, strict definition	4.11e-138	0.958404
rs776564339	rs2394513	0.957359	intron	GWAS	FinnGen_R12	Iridocyclitis	8.77e-137	0.47485
rs776564339	rs2394513	0.957359	intron	GWAS	FGR12_UKBB	Iridocyclitis	1e-128	0.44
rs776564339	rs2394513	0.957359	intron	GWAS	FinnGen_MVP_UKBB_meta	Spondyloarthritis	7.94e-105	0.336
rs776564339	rs2394513	0.957359	intron	GWAS	FinnGen_MVP_UKBB_meta	Iridocyclitis	3.98e-94	0.317
rs776564339	rs2394513	0.957359	intron	GWAS	FinnGen_R12	Biological medication for rheuma	9.19e-65	0.399765
rs776564339	rs2394513	0.957359	intron	GWAS	FinnGen_R12	Disorders of sclera, cornea, iris and ciliary body	5.76e-63	0.212346
rs776564339	rs2394513	0.957359	intron	GWAS	FinnGen_R12	Other specified/unspecified inflammatory spondylopathies	1.3e-54	0.623984
rs776564339	rs2394513	0.957359	intron	GWAS	FinnGen_R12	Sacroiliitis, not elsewhere classified	9.44e-53	0.617448
rs776564339	rs2394513	0.957359	intron	GWAS	FGR12_UKBB	Sacroiliitis, not elsewhere classified	1.26e-50	0.594
rs776564339	rs2394513	0.957359	intron	GWAS	FinnGen_R12	Autoimmune diseases excluding thyroid diseases	2.92e-48	0.12585
rs776564339	rs2394513	0.957359	intron	GWAS	FinnGen_R12	Reactive arthropathies	9.98e-47	0.447089
rs776564339	rs2394513	0.957359	intron	GWAS	FGR12_UKBB	Reactive arthropathies	3.98e-46	0.438
rs776564339	rs2394513	0.957359	intron	GWAS	FGR12_UKBB	Autoimmune diseases excluding thyroid diseases	1e-44	0.115
rs776564339	rs2394513	0.957359	intron	GWAS	Kanta_2025_03	Platelets [#/volume] in Blood [e9/l], sample-wise median	2.94e-44	0.040005
rs776564339	rs2394513	0.957359	intron	GWAS	FinnGen_R12	Polyarthropathies	4.49e-41	0.145712
rs776564339	rs2394513	0.957359	intron	GWAS	FinnGen_R12	Reactive arthropathies, FINNGEN	4.59e-36	0.442506
rs776564339	rs2394513	0.957359	intron	GWAS	FinnGen_R12	Second line medication for Crohn's disease	6.35e-36	0.157914
rs776564339	rs2394513	0.957359	intron	GWAS	FinnGen_R12	Rheumatoid arthritis	2.3e-33	0.20114
rs776564339	rs2394513	0.957359	intron	GWAS	FinnGen_R12	Other arthritis (FG)	1.51e-31	0.199836
rs776564339	rs2394513	0.957359	intron	GWAS	FinnGen_R12	Spondylopathies	6.75e-30	0.114983
rs776564339	rs2394513	0.957359	intron	GWAS	FinnGen_MVP_UKBB_meta	Rheumatoid arthritis	1.74e-29	0.144
rs776564339	rs2394513	0.957359	intron	GWAS	FinnGen_R12	Chronic iridocyclitis	4.67e-28	0.477212
rs776564339	rs2394513	0.957359	intron	GWAS	FGR12_UKBB	Other arthritis (FG)	3.98e-27	0.166
rs776564339	rs2394513	0.957359	intron	GWAS	FinnGen_R12	Other/unspecified rheumatoid arthritis	4.17e-27	0.301934
rs776564339	rs2394513	0.957359	intron	GWAS	FinnGen_R12	First line medication for Crohn's disease	4.24e-27	0.0802636
rs776564339	rs2394513	0.957359	intron	GWAS	FinnGen_R12	Juvenile arthritis (FINNGEN)	1.49e-24	0.437999
rs776564339	rs2394513	0.957359	intron	GWAS	FGR12_UKBB	Juvenile arthritis (FINNGEN)	3.98e-24	0.43
rs776564339	rs2394513	0.957359	intron	GWAS	FinnGen_R12	Other (seronegative) rheumatoid arthritis, wide	1.56e-22	0.222617
rs776564339	rs2394513	0.957359	intron	GWAS	FinnGen_MVP_UKBB_meta	Sacroiliitis, not elsewhere classified	2.14e-22	0.247
rs776564339	rs2394513	0.957359	intron	GWAS	FGR12_UKBB	Seropositive rheumatoid arthritis, wide	1.58e-20	0.176
rs776564339	rs2394513	0.957359	intron	GWAS	FGR12_UKBB	Other (seronegative) rheumatoid arthritis, wide	2e-20	0.194
rs776564339	rs2394513	0.957359	intron	GWAS	FinnGen_R12	Seropositive rheumatoid arthritis, wide	2.95e-20	0.175802
rs776564339	rs2394513	0.957359	intron	GWAS	FinnGen_R12	Autoimmune diseases	1.24e-19	0.0636324
rs776564339	rs2394513	0.957359	intron	GWAS	Open_Targets_22.09	Eosinophil counts	1.16e-18	0.036538
rs776564339	rs2394513	0.957359	intron	GWAS	FGR12_UKBB	Autoimmune diseases	7.94e-18	0.0555
rs776564339	rs2394513	0.957359	intron	GWAS	FinnGen_R12	Other and unspecified iridocyclitis	1.05e-17	0.414289
rs776564339	rs2394513	0.957359	intron	GWAS	FinnGen_R12	Type 1 diabetes, definitions combined	5.46e-17	0.250932
rs776564339	rs2394513	0.957359	intron	GWAS	FGR12_UKBB	Type 1 diabetes, definitions combined	7.94e-17	0.218
rs776564339	rs2394513	0.957359	intron	GWAS	FinnGen_R12	Juvenile rheumatoid arthirtis	1.96e-16	0.504206
rs776564339	rs2394513	0.957359	intron	GWAS	FGR12_UKBB	Coeliac disease	3.16e-16	-0.228
rs776564339	rs2394513	0.957359	intron	GWAS	Open_Targets_22.09	Mean platelet volume	3.3e-16	-0.0352452
rs776564339	rs2394513	0.957359	intron	GWAS	Open_Targets_22.09	Eosinophil counts	9.8e-16	0.035858
rs776564339	rs2394513	0.957359	intron	GWAS	Open_Targets_22.09	Eosinophil percentage of white cells	6.7e-15	0.0349062
rs776564339	rs2394513	0.957359	intron	GWAS	FinnGen_R12	Coeliac disease	1.08e-14	-0.24441
rs776564339	rs2394513	0.957359	intron	GWAS	Open_Targets_22.09	Mean platelet volume	2.71e-14	-0.030713
rs776564339	rs2394513	0.957359	intron	GWAS	FinnGen_R12	Postdysenteric arthropathy	7.98e-14	0.686823
rs776564339	rs2394513	0.957359	intron	GWAS	Open_Targets_22.09	Eosinophill count	4.32e-13	0.0270707
rs776564339	rs2394513	0.957359	intron	GWAS	FinnGen_R12	Seronegative rheumatoid arthritis	6.47e-13	0.209641
rs776564339	rs2394513	0.957359	intron	GWAS	Open_Targets_22.09	Highest math class taken (MTAG) [MTAG]	2e-12	0
rs776564339	rs2394513	0.957359	intron	GWAS	FinnGen_R12	Dorsopathies	3.64e-12	0.0467887
rs776564339	rs2394513	0.957359	intron	GWAS	FinnGen_R12	Iridocyclitis in diseases classified elsewhere	5.49e-12	0.506649
rs776564339	rs2394513	0.957359	intron	GWAS	FGR12_UKBB	Seronegative rheumatoid arthritis	2e-11	0.188
rs776564339	rs2394513	0.957359	intron	GWAS	Open_Targets_22.09	Mean platelet (thrombocyte) volume	2.26e-11	-0.0365506
rs776564339	rs2394513	0.957359	intron	GWAS	FinnGen_R12	Type1 diabetes, definitions combined, early onset	2.38e-11	0.246737
rs776564339	rs2394513	0.957359	intron	GWAS	FGR12_UKBB	Type1 diabetes, definitions combined, early onset	2.51e-11	0.203
rs776564339	rs2394513	0.957359	intron	GWAS	FinnGen_R12	Psoriatic arthropathies	3.68e-11	0.207723
rs776564339	rs2394513	0.957359	intron	GWAS	FGR12_UKBB	Psoriatic arthropathies	5.01e-11	0.195
rs776564339	rs2394513	0.957359	intron	GWAS	FinnGen_R12	Arthropathies	9.7e-11	0.0421521
rs776564339	rs2394513	0.957359	intron	GWAS	Kanta_2025_03	Thyrotropin [Units/volume] in Serum or Plasma [mu/l], sample-wise median	1.99e-10	-0.022144
rs776564339	rs2394513	0.957359	intron	GWAS	FinnGen_MVP_UKBB_meta	Type 1 diabetes, definitions combined	2.57e-10	0.0948
rs776564339	rs2394513	0.957359	intron	GWAS	Open_Targets_22.09	Celiac disease	5.47e-10	-0.241562
rs776564339	rs2394513	0.957359	intron	GWAS	Open_Targets_22.09	Eosinophil counts	9.37e-10	0.0465675
rs776564339	rs2394513	0.957359	intron	GWAS	FinnGen_R12	Reiter disease	9.81e-10	0.693275
rs776564339	rs2394513	0.957359	intron	GWAS	FinnGen_R12	Other disorders of ear	1.11e-09	0.0570887
rs776564339	rs2394513	0.957359	intron	GWAS	Open_Targets_22.09	Mean corpuscular hemoglobin	1.61e-09	-0.02408
rs776564339	rs2394513	0.957359	intron	GWAS	Open_Targets_22.09	Eosinophil percentage of white cells	2.14e-09	0.0455075
rs776564339	rs2394513	0.957359	intron	GWAS	FinnGen_R12	Height, inverse-rank normalized	2.96e-09	-0.0140084
rs776564339	rs2394513	0.957359	intron	GWAS	Kanta_2025_03	Complement C4 [Mass/volume] in Serum or Plasma [g/l], sample-wise median	6.9e-09	-0.109977
rs776564339	rs2394513	0.957359	intron	GWAS	Open_Targets_22.09	Eosinophil percentage of granulocytes	7e-09	0.0442312
rs776564339	rs2394513	0.957359	intron	GWAS	Kanta_2025_03	Hemoglobin A1c/Hemoglobin.total in Blood [mmol/mol], sample-wise median	7.4e-09	0.0190781
rs776564339	rs2394513	0.957359	intron	GWAS	Open_Targets_22.09	Self-reported math ability (MTAG) [MTAG]	8e-09	0
rs776564339	rs2394513	0.957359	intron	GWAS	Open_Targets_22.09	Eosinophill percentage	8.39e-09	0.0537916
rs776564339	rs2394513	0.957359	intron	GWAS	Open_Targets_22.09	Sum eosinophil basophil counts	1.09e-08	0.0435333
rs776564339	rs2394513	0.957359	intron	GWAS	Open_Targets_22.09	Neutrophil percentage of granulocytes	1.77e-08	-0.0430244
rs776564339	rs2394513	0.957359	intron	GWAS	FinnGen_MVP_UKBB_meta	Psoriatic arthropathies	2.63e-08	0.144
rs776564339	rs2394513	0.957359	intron	GWAS	FGR12_UKBB	Senile cataract	3.47e-08	0.0516
rs776564339	rs2394513	0.957359	intron	GWAS	Open_Targets_22.09	Standing height	3.49e-08	-0.17434
rs776564339	rs2394513	0.957359	intron	GWAS	FinnGen_R12	Senile cataract	4.31e-08	0.0543258
rs776564339	rs6914501	0.998835	intron	GWAS	FinnGen_R12	Spondylopathies (FG)	3.48e-235	0.719343
rs776564339	rs6914501	0.998835	intron	GWAS	FinnGen_R12	Ankylosing spondylitis	2.34e-214	0.838945
rs776564339	rs6914501	0.998835	intron	GWAS	FGR12_UKBB	Ankylosing spondylitis	1e-201	0.798
rs776564339	rs6914501	0.998835	intron	GWAS	FinnGen_R12	Spondyloarthritis	9.86e-175	0.560697
rs776564339	rs6914501	0.998835	intron	GWAS	FinnGen_MVP_UKBB_meta	Ankylosing spondylitis	1.29e-167	0.68
rs776564339	rs6914501	0.998835	intron	GWAS	FinnGen_R12	Acute and subacute iridocyclitis	3.03e-141	0.515037
rs776564339	rs6914501	0.998835	intron	GWAS	FinnGen_R12	Reimbursement for rheumatic diseases	1.41e-139	0.299608
rs776564339	rs6914501	0.998835	intron	GWAS	FinnGen_R12	Anterior Iridocyclitis	2.11e-137	0.496628
rs776564339	rs6914501	0.998835	intron	GWAS	FinnGen_R12	Ankylosing spondylitis, strict definition	3.5e-132	0.938574
rs776564339	rs6914501	0.998835	intron	GWAS	FinnGen_R12	Iridocyclitis	6.07e-132	0.463789
rs776564339	rs6914501	0.998835	intron	GWAS	FGR12_UKBB	Iridocyclitis	1e-122	0.428
rs776564339	rs6914501	0.998835	intron	GWAS	FinnGen_MVP_UKBB_meta	Spondyloarthritis	1.29e-101	0.331
rs776564339	rs6914501	0.998835	intron	GWAS	FinnGen_MVP_UKBB_meta	Iridocyclitis	8.32e-91	0.311
rs776564339	rs6914501	0.998835	intron	GWAS	FinnGen_R12	Biological medication for rheuma	4.96e-64	0.394359
rs776564339	rs6914501	0.998835	intron	GWAS	FinnGen_R12	Disorders of sclera, cornea, iris and ciliary body	2.31e-59	0.204365
rs776564339	rs6914501	0.998835	intron	GWAS	FinnGen_R12	Sacroiliitis, not elsewhere classified	4.95e-52	0.609233
rs776564339	rs6914501	0.998835	intron	GWAS	FinnGen_R12	Other specified/unspecified inflammatory spondylopathies	9.21e-52	0.605379
rs776564339	rs6914501	0.998835	intron	GWAS	Kanta_2025_03	Platelets [#/volume] in Blood [e9/l], sample-wise median	2.02e-51	0.0427851
rs776564339	rs6914501	0.998835	intron	GWAS	FGR12_UKBB	Sacroiliitis, not elsewhere classified	7.94e-50	0.585
rs776564339	rs6914501	0.998835	intron	GWAS	FinnGen_R12	Autoimmune diseases excluding thyroid diseases	7.55e-49	0.125366
rs776564339	rs6914501	0.998835	intron	GWAS	FGR12_UKBB	Autoimmune diseases excluding thyroid diseases	5.01e-45	0.114
rs776564339	rs6914501	0.998835	intron	GWAS	FinnGen_R12	Reactive arthropathies	1.27e-43	0.429663
rs776564339	rs6914501	0.998835	intron	GWAS	FGR12_UKBB	Reactive arthropathies	1.26e-42	0.419
rs776564339	rs6914501	0.998835	intron	GWAS	FinnGen_R12	Polyarthropathies	1.12e-39	0.141686
rs776564339	rs6914501	0.998835	intron	GWAS	FinnGen_R12	Second line medication for Crohn's disease	1.14e-35	0.15574
rs776564339	rs6914501	0.998835	intron	GWAS	FinnGen_R12	Reactive arthropathies, FINNGEN	8.67e-34	0.4257
rs776564339	rs6914501	0.998835	intron	GWAS	FinnGen_R12	Rheumatoid arthritis	1.49e-32	0.196646
rs776564339	rs6914501	0.998835	intron	GWAS	FinnGen_MVP_UKBB_meta	Rheumatoid arthritis	2.4e-29	0.142
rs776564339	rs6914501	0.998835	intron	GWAS	FinnGen_R12	Other arthritis (FG)	2.69e-29	0.190548
rs776564339	rs6914501	0.998835	intron	GWAS	FinnGen_R12	Chronic iridocyclitis	7.9e-28	0.47187
rs776564339	rs6914501	0.998835	intron	GWAS	FinnGen_R12	First line medication for Crohn's disease	1.22e-27	0.0802391
rs776564339	rs6914501	0.998835	intron	GWAS	FinnGen_R12	Spondylopathies	4.91e-27	0.107952
rs776564339	rs6914501	0.998835	intron	GWAS	FinnGen_R12	Other/unspecified rheumatoid arthritis	3.97e-26	0.294003
rs776564339	rs6914501	0.998835	intron	GWAS	FGR12_UKBB	Other arthritis (FG)	2e-25	0.16
rs776564339	rs6914501	0.998835	intron	GWAS	FinnGen_R12	Juvenile arthritis (FINNGEN)	2.06e-24	0.433097
rs776564339	rs6914501	0.998835	intron	GWAS	FGR12_UKBB	Juvenile arthritis (FINNGEN)	6.31e-24	0.425
rs776564339	rs6914501	0.998835	intron	GWAS	FinnGen_MVP_UKBB_meta	Sacroiliitis, not elsewhere classified	2.82e-22	0.245
rs776564339	rs6914501	0.998835	intron	GWAS	FinnGen_R12	Other (seronegative) rheumatoid arthritis, wide	1.14e-21	0.216208
rs776564339	rs6914501	0.998835	intron	GWAS	FGR12_UKBB	Seropositive rheumatoid arthritis, wide	7.94e-21	0.176
rs776564339	rs6914501	0.998835	intron	GWAS	FinnGen_R12	Autoimmune diseases	1.5e-20	0.064528
rs776564339	rs6914501	0.998835	intron	GWAS	FinnGen_R12	Seropositive rheumatoid arthritis, wide	2.03e-20	0.174792
rs776564339	rs6914501	0.998835	intron	GWAS	FinnGen_R12	Type 1 diabetes, definitions combined	2.89e-20	0.272528
rs776564339	rs6914501	0.998835	intron	GWAS	FGR12_UKBB	Other (seronegative) rheumatoid arthritis, wide	3.16e-20	0.191
rs776564339	rs6914501	0.998835	intron	GWAS	FGR12_UKBB	Type 1 diabetes, definitions combined	3.16e-20	0.238
rs776564339	rs6914501	0.998835	intron	GWAS	Open_Targets_22.09	Eosinophil counts	8.03e-20	0.037454
rs776564339	rs6914501	0.998835	intron	GWAS	FGR12_UKBB	Autoimmune diseases	2e-18	0.056
rs776564339	rs6914501	0.998835	intron	GWAS	FGR12_UKBB	Coeliac disease	6.31e-18	-0.238
rs776564339	rs6914501	0.998835	intron	GWAS	Open_Targets_22.09	Mean platelet volume	1.4e-17	-0.0364981
rs776564339	rs6914501	0.998835	intron	GWAS	Open_Targets_22.09	Eosinophil counts	6e-17	0.0370081
rs776564339	rs6914501	0.998835	intron	GWAS	FinnGen_R12	Other and unspecified iridocyclitis	2.3e-16	0.395272
rs776564339	rs6914501	0.998835	intron	GWAS	FinnGen_R12	Coeliac disease	3.87e-16	-0.255043
rs776564339	rs6914501	0.998835	intron	GWAS	FinnGen_R12	Juvenile rheumatoid arthirtis	4.64e-16	0.494468
rs776564339	rs6914501	0.998835	intron	GWAS	Open_Targets_22.09	Mean platelet volume	1.04e-15	-0.032199
rs776564339	rs6914501	0.998835	intron	GWAS	Open_Targets_22.09	Eosinophil percentage of white cells	1.1e-15	0.0355953
rs776564339	rs6914501	0.998835	intron	GWAS	FGR12_UKBB	Type1 diabetes, definitions combined, early onset	7.94e-14	0.225
rs776564339	rs6914501	0.998835	intron	GWAS	FinnGen_R12	Type1 diabetes, definitions combined, early onset	1.02e-13	0.270941
rs776564339	rs6914501	0.998835	intron	GWAS	Open_Targets_22.09	Eosinophill count	1.14e-13	0.0274913
rs776564339	rs6914501	0.998835	intron	GWAS	FinnGen_R12	Postdysenteric arthropathy	9.16e-13	0.657964
rs776564339	rs6914501	0.998835	intron	GWAS	Open_Targets_22.09	Mean platelet (thrombocyte) volume	1.01e-12	-0.0386177
rs776564339	rs6914501	0.998835	intron	GWAS	Open_Targets_22.09	Highest math class taken (MTAG) [MTAG]	2e-12	0
rs776564339	rs6914501	0.998835	intron	GWAS	FinnGen_R12	Seronegative rheumatoid arthritis	3.79e-12	0.200849
rs776564339	rs6914501	0.998835	intron	GWAS	FinnGen_MVP_UKBB_meta	Type 1 diabetes, definitions combined	6.03e-12	0.103
rs776564339	rs6914501	0.998835	intron	GWAS	Kanta_2025_03	Hemoglobin A1c/Hemoglobin.total in Blood [mmol/mol], sample-wise median	1.54e-11	0.0220152
rs776564339	rs6914501	0.998835	intron	GWAS	FinnGen_R12	Iridocyclitis in diseases classified elsewhere	2.62e-11	0.488661
rs776564339	rs6914501	0.998835	intron	GWAS	FGR12_UKBB	Seronegative rheumatoid arthritis	1.12e-10	0.179
rs776564339	rs6914501	0.998835	intron	GWAS	Kanta_2025_03	Thyrotropin [Units/volume] in Serum or Plasma [mu/l], sample-wise median	1.24e-10	-0.0221577
rs776564339	rs6914501	0.998835	intron	GWAS	FinnGen_R12	Psoriatic arthropathies	1.28e-10	0.200031
rs776564339	rs6914501	0.998835	intron	GWAS	FinnGen_R12	Dorsopathies	1.56e-10	0.0426319
rs776564339	rs6914501	0.998835	intron	GWAS	FGR12_UKBB	Psoriatic arthropathies	1.62e-10	0.187
rs776564339	rs6914501	0.998835	intron	GWAS	Open_Targets_22.09	Eosinophil counts	2.49e-10	0.0468759
rs776564339	rs6914501	0.998835	intron	GWAS	FinnGen_R12	Other disorders of ear	4.94e-10	0.0576777
rs776564339	rs6914501	0.998835	intron	GWAS	FinnGen_R12	Reiter disease	5.55e-10	0.697853
rs776564339	rs6914501	0.998835	intron	GWAS	FinnGen_R12	Arthropathies	7.36e-10	0.0396873
rs776564339	rs6914501	0.998835	intron	GWAS	Open_Targets_22.09	Eosinophil percentage of white cells	9.19e-10	0.0453165
rs776564339	rs6914501	0.998835	intron	GWAS	Open_Targets_22.09	Eosinophill percentage	1.45e-09	0.0559928
rs776564339	rs6914501	0.998835	intron	GWAS	Open_Targets_22.09	Sum eosinophil basophil counts	1.96e-09	0.0444847
rs776564339	rs6914501	0.998835	intron	GWAS	Open_Targets_22.09	Mean corpuscular hemoglobin	2e-09	-0.023834
rs776564339	rs6914501	0.998835	intron	GWAS	Open_Targets_22.09	Standing height	3.66e-09	-0.18483
rs776564339	rs6914501	0.998835	intron	GWAS	Open_Targets_22.09	Eosinophil percentage of granulocytes	4.16e-09	0.043703
rs776564339	rs6914501	0.998835	intron	GWAS	Open_Targets_22.09	Self-reported math ability (MTAG) [MTAG]	8e-09	0
rs776564339	rs6914501	0.998835	intron	GWAS	Open_Targets_22.09	Neutrophil percentage of granulocytes	8.12e-09	-0.0428714
rs776564339	rs6914501	0.998835	intron	GWAS	Kanta_2025_03	Complement C4 [Mass/volume] in Serum or Plasma [g/l], sample-wise median	1.11e-08	-0.10731
rs776564339	rs6914501	0.998835	intron	GWAS	FinnGen_MVP_UKBB_meta	Other disorders of ear	2.04e-08	0.0352
rs776564339	rs6914501	0.998835	intron	GWAS	Open_Targets_22.09	Platelet count	2.13e-08	0.021011
rs776564339	rs6914501	0.998835	intron	GWAS	FinnGen_R12	Height, inverse-rank normalized	3.18e-08	-0.0129297
rs776564339	rs6914501	0.998835	intron	GWAS	FGR12_UKBB	Sensorineural hearing loss	3.72e-08	0.0593
rs776564339	rs6914501	0.998835	intron	GWAS	Open_Targets_22.09	Appendicular lean mass	3.88e-08	-0.0215
rs776564339	rs6914501	0.998835	intron	GWAS	FinnGen_R12	Sensorineural hearing loss	4.4e-08	0.0595869
rs776564339	rs6914501	0.998835	intron	GWAS	FGR12_UKBB	Senile cataract	4.57e-08	0.0506
rs776564339	rs6914501	0.998835	intron	GWAS	FinnGen_R12	Senile cataract	4.71e-08	0.0535998
rs776564339	rs17341179	0.999709	intron	GWAS	FinnGen_R12	Spondylopathies (FG)	2.67e-235	0.719586
rs776564339	rs17341179	0.999709	intron	GWAS	FinnGen_R12	Ankylosing spondylitis	1.71e-214	0.839247
rs776564339	rs17341179	0.999709	intron	GWAS	FGR12_UKBB	Ankylosing spondylitis	1e-201	0.799
rs776564339	rs17341179	0.999709	intron	GWAS	FinnGen_R12	Spondyloarthritis	1.19e-174	0.560691
rs776564339	rs17341179	0.999709	intron	GWAS	FinnGen_MVP_UKBB_meta	Ankylosing spondylitis	9.12e-168	0.68
rs776564339	rs17341179	0.999709	intron	GWAS	FinnGen_R12	Acute and subacute iridocyclitis	2.09e-141	0.515389
rs776564339	rs17341179	0.999709	intron	GWAS	FinnGen_R12	Reimbursement for rheumatic diseases	7.05e-140	0.299974
rs776564339	rs17341179	0.999709	intron	GWAS	FinnGen_R12	Anterior Iridocyclitis	1.48e-137	0.496965
rs776564339	rs17341179	0.999709	intron	GWAS	FinnGen_R12	Ankylosing spondylitis, strict definition	3.37e-132	0.938711
rs776564339	rs17341179	0.999709	intron	GWAS	FinnGen_R12	Iridocyclitis	3.48e-132	0.464253
rs776564339	rs17341179	0.999709	intron	GWAS	FGR12_UKBB	Iridocyclitis	1e-122	0.428
rs776564339	rs17341179	0.999709	intron	GWAS	FinnGen_MVP_UKBB_meta	Spondyloarthritis	5.5e-101	0.329
rs776564339	rs17341179	0.999709	intron	GWAS	FinnGen_MVP_UKBB_meta	Iridocyclitis	5.01e-91	0.311
rs776564339	rs17341179	0.999709	intron	GWAS	FinnGen_R12	Biological medication for rheuma	3.2e-64	0.394958
rs776564339	rs17341179	0.999709	intron	GWAS	FinnGen_R12	Disorders of sclera, cornea, iris and ciliary body	1.79e-59	0.204582
rs776564339	rs17341179	0.999709	intron	GWAS	FinnGen_R12	Sacroiliitis, not elsewhere classified	5.06e-52	0.609242
rs776564339	rs17341179	0.999709	intron	GWAS	FinnGen_R12	Other specified/unspecified inflammatory spondylopathies	9.23e-52	0.605456
rs776564339	rs17341179	0.999709	intron	GWAS	Kanta_2025_03	Platelets [#/volume] in Blood [e9/l], sample-wise median	1.93e-51	0.0428002
rs776564339	rs17341179	0.999709	intron	GWAS	FGR12_UKBB	Sacroiliitis, not elsewhere classified	7.94e-50	0.585
rs776564339	rs17341179	0.999709	intron	GWAS	FinnGen_R12	Autoimmune diseases excluding thyroid diseases	1.46e-49	0.126314
rs776564339	rs17341179	0.999709	intron	GWAS	FGR12_UKBB	Autoimmune diseases excluding thyroid diseases	1e-45	0.115
rs776564339	rs17341179	0.999709	intron	GWAS	FinnGen_R12	Reactive arthropathies	1.39e-43	0.429537
rs776564339	rs17341179	0.999709	intron	GWAS	FGR12_UKBB	Reactive arthropathies	1.58e-42	0.419
rs776564339	rs17341179	0.999709	intron	GWAS	FinnGen_R12	Polyarthropathies	7.85e-40	0.141985
rs776564339	rs17341179	0.999709	intron	GWAS	FinnGen_R12	Second line medication for Crohn's disease	4.99e-36	0.156555
rs776564339	rs17341179	0.999709	intron	GWAS	FinnGen_R12	Reactive arthropathies, FINNGEN	9.49e-34	0.425524
rs776564339	rs17341179	0.999709	intron	GWAS	FinnGen_R12	Rheumatoid arthritis	9.69e-33	0.197245
rs776564339	rs17341179	0.999709	intron	GWAS	FinnGen_MVP_UKBB_meta	Rheumatoid arthritis	1.95e-29	0.143
rs776564339	rs17341179	0.999709	intron	GWAS	FinnGen_R12	Other arthritis (FG)	2.19e-29	0.190875
rs776564339	rs17341179	0.999709	intron	GWAS	FinnGen_R12	Chronic iridocyclitis	5.31e-28	0.473329
rs776564339	rs17341179	0.999709	intron	GWAS	FinnGen_R12	First line medication for Crohn's disease	8.75e-28	0.080474
rs776564339	rs17341179	0.999709	intron	GWAS	FinnGen_R12	Spondylopathies	5.86e-27	0.107818
rs776564339	rs17341179	0.999709	intron	GWAS	FinnGen_R12	Other/unspecified rheumatoid arthritis	3.39e-26	0.294477
rs776564339	rs17341179	0.999709	intron	GWAS	FGR12_UKBB	Other arthritis (FG)	1.58e-25	0.16
rs776564339	rs17341179	0.999709	intron	GWAS	FinnGen_R12	Juvenile arthritis (FINNGEN)	2.21e-24	0.432886
rs776564339	rs17341179	0.999709	intron	GWAS	FGR12_UKBB	Juvenile arthritis (FINNGEN)	6.31e-24	0.425
rs776564339	rs17341179	0.999709	intron	GWAS	FinnGen_MVP_UKBB_meta	Sacroiliitis, not elsewhere classified	6.46e-22	0.241
rs776564339	rs17341179	0.999709	intron	GWAS	FinnGen_R12	Other (seronegative) rheumatoid arthritis, wide	1.39e-21	0.215844
rs776564339	rs17341179	0.999709	intron	GWAS	FGR12_UKBB	Seropositive rheumatoid arthritis, wide	5.01e-21	0.177
rs776564339	rs17341179	0.999709	intron	GWAS	FinnGen_R12	Autoimmune diseases	5.99e-21	0.0652096
rs776564339	rs17341179	0.999709	intron	GWAS	FinnGen_R12	Seropositive rheumatoid arthritis, wide	1.22e-20	0.175815
rs776564339	rs17341179	0.999709	intron	GWAS	FinnGen_R12	Type 1 diabetes, definitions combined	1.47e-20	0.274532
rs776564339	rs17341179	0.999709	intron	GWAS	FGR12_UKBB	Type 1 diabetes, definitions combined	1.58e-20	0.24
rs776564339	rs17341179	0.999709	intron	GWAS	FGR12_UKBB	Other (seronegative) rheumatoid arthritis, wide	5.01e-20	0.191
rs776564339	rs17341179	0.999709	intron	GWAS	Open_Targets_22.09	Eosinophil counts	9.96e-20	0.037371
rs776564339	rs17341179	0.999709	intron	GWAS	FGR12_UKBB	Autoimmune diseases	7.94e-19	0.0565
rs776564339	rs17341179	0.999709	intron	GWAS	FGR12_UKBB	Coeliac disease	1e-17	-0.237
rs776564339	rs17341179	0.999709	intron	GWAS	Open_Targets_22.09	Mean platelet volume	1.4e-17	-0.0365281
rs776564339	rs17341179	0.999709	intron	GWAS	Open_Targets_22.09	Eosinophil counts	7.1e-17	0.0369346
rs776564339	rs17341179	0.999709	intron	GWAS	FinnGen_R12	Other and unspecified iridocyclitis	1.89e-16	0.396367
rs776564339	rs17341179	0.999709	intron	GWAS	FinnGen_R12	Juvenile rheumatoid arthirtis	5.05e-16	0.493931
rs776564339	rs17341179	0.999709	intron	GWAS	FinnGen_R12	Coeliac disease	5.11e-16	-0.253971
rs776564339	rs17341179	0.999709	intron	GWAS	Open_Targets_22.09	Mean platelet volume	1.19e-15	-0.032046
rs776564339	rs17341179	0.999709	intron	GWAS	Open_Targets_22.09	Eosinophil percentage of white cells	1.4e-15	0.0354806
rs776564339	rs17341179	0.999709	intron	GWAS	FGR12_UKBB	Type1 diabetes, definitions combined, early onset	3.98e-14	0.227
rs776564339	rs17341179	0.999709	intron	GWAS	FinnGen_R12	Type1 diabetes, definitions combined, early onset	5.82e-14	0.273455
rs776564339	rs17341179	0.999709	intron	GWAS	Open_Targets_22.09	Eosinophill count	8.81e-14	0.0276323
rs776564339	rs17341179	0.999709	intron	GWAS	FinnGen_R12	Postdysenteric arthropathy	8.95e-13	0.658417
rs776564339	rs17341179	0.999709	intron	GWAS	Open_Targets_22.09	Mean platelet (thrombocyte) volume	9.51e-13	-0.0386823
rs776564339	rs17341179	0.999709	intron	GWAS	Open_Targets_22.09	Highest math class taken (MTAG) [MTAG]	2e-12	0
rs776564339	rs17341179	0.999709	intron	GWAS	FinnGen_MVP_UKBB_meta	Type 1 diabetes, definitions combined	4.07e-12	0.104
rs776564339	rs17341179	0.999709	intron	GWAS	FinnGen_R12	Seronegative rheumatoid arthritis	4.28e-12	0.200419
rs776564339	rs17341179	0.999709	intron	GWAS	Kanta_2025_03	Hemoglobin A1c/Hemoglobin.total in Blood [mmol/mol], sample-wise median	1.39e-11	0.0220666
rs776564339	rs17341179	0.999709	intron	GWAS	FinnGen_R12	Iridocyclitis in diseases classified elsewhere	2.65e-11	0.4886
rs776564339	rs17341179	0.999709	intron	GWAS	FinnGen_R12	Psoriatic arthropathies	9.53e-11	0.201385
rs776564339	rs17341179	0.999709	intron	GWAS	FGR12_UKBB	Psoriatic arthropathies	1.2e-10	0.189
rs776564339	rs17341179	0.999709	intron	GWAS	FGR12_UKBB	Seronegative rheumatoid arthritis	1.23e-10	0.178
rs776564339	rs17341179	0.999709	intron	GWAS	FinnGen_R12	Dorsopathies	1.73e-10	0.0425387
rs776564339	rs17341179	0.999709	intron	GWAS	Kanta_2025_03	Thyrotropin [Units/volume] in Serum or Plasma [mu/l], sample-wise median	1.97e-10	-0.0219191
rs776564339	rs17341179	0.999709	intron	GWAS	Open_Targets_22.09	Eosinophil counts	2.82e-10	0.046745
rs776564339	rs17341179	0.999709	intron	GWAS	FinnGen_R12	Other disorders of ear	4.08e-10	0.0579659
rs776564339	rs17341179	0.999709	intron	GWAS	FinnGen_R12	Reiter disease	5.6e-10	0.697778
rs776564339	rs17341179	0.999709	intron	GWAS	FinnGen_R12	Arthropathies	6.92e-10	0.0397568
rs776564339	rs17341179	0.999709	intron	GWAS	Open_Targets_22.09	Eosinophil percentage of white cells	1.02e-09	0.0452005
rs776564339	rs17341179	0.999709	intron	GWAS	Open_Targets_22.09	Eosinophill percentage	1.28e-09	0.0562147
rs776564339	rs17341179	0.999709	intron	GWAS	Open_Targets_22.09	Sum eosinophil basophil counts	2.28e-09	0.044321
rs776564339	rs17341179	0.999709	intron	GWAS	Open_Targets_22.09	Standing height	2.83e-09	-0.186261
rs776564339	rs17341179	0.999709	intron	GWAS	Open_Targets_22.09	Mean corpuscular hemoglobin	3.94e-09	-0.023317
rs776564339	rs17341179	0.999709	intron	GWAS	Open_Targets_22.09	Eosinophil percentage of granulocytes	4.9e-09	0.0435132
rs776564339	rs17341179	0.999709	intron	GWAS	Open_Targets_22.09	Self-reported math ability (MTAG) [MTAG]	8e-09	0
rs776564339	rs17341179	0.999709	intron	GWAS	Open_Targets_22.09	Neutrophil percentage of granulocytes	9.93e-09	-0.0426302
rs776564339	rs17341179	0.999709	intron	GWAS	Kanta_2025_03	Complement C4 [Mass/volume] in Serum or Plasma [g/l], sample-wise median	1.06e-08	-0.107468
rs776564339	rs17341179	0.999709	intron	GWAS	FinnGen_MVP_UKBB_meta	Other disorders of ear	1.82e-08	0.0353
rs776564339	rs17341179	0.999709	intron	GWAS	Open_Targets_22.09	Platelet count	2.28e-08	0.020901
rs776564339	rs17341179	0.999709	intron	GWAS	FinnGen_R12	Height, inverse-rank normalized	3.3e-08	-0.0129173
rs776564339	rs17341179	0.999709	intron	GWAS	FGR12_UKBB	Sensorineural hearing loss	3.47e-08	0.0594
rs776564339	rs17341179	0.999709	intron	GWAS	Open_Targets_22.09	Appendicular lean mass	3.56e-08	-0.0216
rs776564339	rs17341179	0.999709	intron	GWAS	FinnGen_R12	Sensorineural hearing loss	4.14e-08	0.059715
rs776564339	rs17341179	0.999709	intron	GWAS	FGR12_UKBB	Senile cataract	4.68e-08	0.0506
rs776564339	rs17341179	0.999709	intron	GWAS	FinnGen_R12	Senile cataract	4.85e-08	0.0535646
rs776564339	rs17341179	0.999709	intron	GWAS	FinnGen_R12	Diabetes, insulin treatment (Kela reimbursement) (more control exclusions)	4.87e-08	0.0480979
rs776564339	rs28826390	0.999709	intron	GWAS	FinnGen_R12	Spondylopathies (FG)	2.67e-235	0.719586
rs776564339	rs28826390	0.999709	intron	GWAS	FinnGen_R12	Ankylosing spondylitis	1.71e-214	0.839247
rs776564339	rs28826390	0.999709	intron	GWAS	FGR12_UKBB	Ankylosing spondylitis	1e-201	0.799
rs776564339	rs28826390	0.999709	intron	GWAS	FinnGen_R12	Spondyloarthritis	1.19e-174	0.560691
rs776564339	rs28826390	0.999709	intron	GWAS	FinnGen_MVP_UKBB_meta	Ankylosing spondylitis	9.33e-168	0.68
rs776564339	rs28826390	0.999709	intron	GWAS	FinnGen_R12	Acute and subacute iridocyclitis	2.09e-141	0.515389
rs776564339	rs28826390	0.999709	intron	GWAS	FinnGen_R12	Reimbursement for rheumatic diseases	7.05e-140	0.299974
rs776564339	rs28826390	0.999709	intron	GWAS	FinnGen_R12	Anterior Iridocyclitis	1.48e-137	0.496965
rs776564339	rs28826390	0.999709	intron	GWAS	FinnGen_R12	Ankylosing spondylitis, strict definition	3.37e-132	0.938711
rs776564339	rs28826390	0.999709	intron	GWAS	FinnGen_R12	Iridocyclitis	3.48e-132	0.464253
rs776564339	rs28826390	0.999709	intron	GWAS	FGR12_UKBB	Iridocyclitis	1e-122	0.428
rs776564339	rs28826390	0.999709	intron	GWAS	FinnGen_MVP_UKBB_meta	Spondyloarthritis	5.37e-101	0.329
rs776564339	rs28826390	0.999709	intron	GWAS	FinnGen_MVP_UKBB_meta	Iridocyclitis	5.89e-91	0.311
rs776564339	rs28826390	0.999709	intron	GWAS	FinnGen_R12	Biological medication for rheuma	3.2e-64	0.394958
rs776564339	rs28826390	0.999709	intron	GWAS	FinnGen_R12	Disorders of sclera, cornea, iris and ciliary body	1.79e-59	0.204582
rs776564339	rs28826390	0.999709	intron	GWAS	FinnGen_R12	Sacroiliitis, not elsewhere classified	5.06e-52	0.609242
rs776564339	rs28826390	0.999709	intron	GWAS	FinnGen_R12	Other specified/unspecified inflammatory spondylopathies	9.23e-52	0.605456
rs776564339	rs28826390	0.999709	intron	GWAS	Kanta_2025_03	Platelets [#/volume] in Blood [e9/l], sample-wise median	1.93e-51	0.0428002
rs776564339	rs28826390	0.999709	intron	GWAS	FGR12_UKBB	Sacroiliitis, not elsewhere classified	7.94e-50	0.585
rs776564339	rs28826390	0.999709	intron	GWAS	FinnGen_R12	Autoimmune diseases excluding thyroid diseases	1.46e-49	0.126315
rs776564339	rs28826390	0.999709	intron	GWAS	FGR12_UKBB	Autoimmune diseases excluding thyroid diseases	1e-45	0.115
rs776564339	rs28826390	0.999709	intron	GWAS	FinnGen_R12	Reactive arthropathies	1.39e-43	0.429537
rs776564339	rs28826390	0.999709	intron	GWAS	FGR12_UKBB	Reactive arthropathies	1.58e-42	0.419
rs776564339	rs28826390	0.999709	intron	GWAS	FinnGen_R12	Polyarthropathies	7.85e-40	0.141985
rs776564339	rs28826390	0.999709	intron	GWAS	FinnGen_R12	Second line medication for Crohn's disease	4.99e-36	0.156555
rs776564339	rs28826390	0.999709	intron	GWAS	FinnGen_R12	Reactive arthropathies, FINNGEN	9.49e-34	0.425524
rs776564339	rs28826390	0.999709	intron	GWAS	FinnGen_R12	Rheumatoid arthritis	9.69e-33	0.197245
rs776564339	rs28826390	0.999709	intron	GWAS	FinnGen_MVP_UKBB_meta	Rheumatoid arthritis	2.19e-29	0.143
rs776564339	rs28826390	0.999709	intron	GWAS	FinnGen_R12	Other arthritis (FG)	2.19e-29	0.190875
rs776564339	rs28826390	0.999709	intron	GWAS	FinnGen_R12	Chronic iridocyclitis	5.31e-28	0.473329
rs776564339	rs28826390	0.999709	intron	GWAS	FinnGen_R12	First line medication for Crohn's disease	8.75e-28	0.0804741
rs776564339	rs28826390	0.999709	intron	GWAS	FinnGen_R12	Spondylopathies	5.86e-27	0.107818
rs776564339	rs28826390	0.999709	intron	GWAS	FinnGen_R12	Other/unspecified rheumatoid arthritis	3.39e-26	0.294478
rs776564339	rs28826390	0.999709	intron	GWAS	FGR12_UKBB	Other arthritis (FG)	1.58e-25	0.16
rs776564339	rs28826390	0.999709	intron	GWAS	FinnGen_R12	Juvenile arthritis (FINNGEN)	2.21e-24	0.432886
rs776564339	rs28826390	0.999709	intron	GWAS	FGR12_UKBB	Juvenile arthritis (FINNGEN)	6.31e-24	0.425
rs776564339	rs28826390	0.999709	intron	GWAS	FinnGen_MVP_UKBB_meta	Sacroiliitis, not elsewhere classified	2.04e-22	0.246
rs776564339	rs28826390	0.999709	intron	GWAS	FinnGen_R12	Other (seronegative) rheumatoid arthritis, wide	1.39e-21	0.215844
rs776564339	rs28826390	0.999709	intron	GWAS	FGR12_UKBB	Seropositive rheumatoid arthritis, wide	3.98e-21	0.177
rs776564339	rs28826390	0.999709	intron	GWAS	FinnGen_R12	Autoimmune diseases	5.98e-21	0.0652097
rs776564339	rs28826390	0.999709	intron	GWAS	FinnGen_R12	Seropositive rheumatoid arthritis, wide	1.22e-20	0.175816
rs776564339	rs28826390	0.999709	intron	GWAS	FinnGen_R12	Type 1 diabetes, definitions combined	1.47e-20	0.274532
rs776564339	rs28826390	0.999709	intron	GWAS	FGR12_UKBB	Type 1 diabetes, definitions combined	1.58e-20	0.24
rs776564339	rs28826390	0.999709	intron	GWAS	FGR12_UKBB	Other (seronegative) rheumatoid arthritis, wide	3.98e-20	0.191
rs776564339	rs28826390	0.999709	intron	GWAS	Open_Targets_22.09	Eosinophil counts	1.41e-19	0.037203
rs776564339	rs28826390	0.999709	intron	GWAS	FGR12_UKBB	Autoimmune diseases	7.94e-19	0.0566
rs776564339	rs28826390	0.999709	intron	GWAS	FGR12_UKBB	Coeliac disease	1e-17	-0.237
rs776564339	rs28826390	0.999709	intron	GWAS	Open_Targets_22.09	Mean platelet volume	1.6e-17	-0.0364317
rs776564339	rs28826390	0.999709	intron	GWAS	Open_Targets_22.09	Eosinophil counts	9.2e-17	0.0367872
rs776564339	rs28826390	0.999709	intron	GWAS	FinnGen_R12	Other and unspecified iridocyclitis	1.89e-16	0.396367
rs776564339	rs28826390	0.999709	intron	GWAS	FinnGen_R12	Juvenile rheumatoid arthirtis	5.05e-16	0.493931
rs776564339	rs28826390	0.999709	intron	GWAS	FinnGen_R12	Coeliac disease	5.11e-16	-0.253971
rs776564339	rs28826390	0.999709	intron	GWAS	Open_Targets_22.09	Mean platelet volume	1.72e-15	-0.031851
rs776564339	rs28826390	0.999709	intron	GWAS	Open_Targets_22.09	Eosinophil percentage of white cells	1.9e-15	0.0352995
rs776564339	rs28826390	0.999709	intron	GWAS	FGR12_UKBB	Type1 diabetes, definitions combined, early onset	3.98e-14	0.227
rs776564339	rs28826390	0.999709	intron	GWAS	FinnGen_R12	Type1 diabetes, definitions combined, early onset	5.82e-14	0.273455
rs776564339	rs28826390	0.999709	intron	GWAS	Open_Targets_22.09	Eosinophill count	1.04e-13	0.0275471
rs776564339	rs28826390	0.999709	intron	GWAS	FinnGen_R12	Postdysenteric arthropathy	8.95e-13	0.658417
rs776564339	rs28826390	0.999709	intron	GWAS	Open_Targets_22.09	Mean platelet (thrombocyte) volume	9.43e-13	-0.0386859
rs776564339	rs28826390	0.999709	intron	GWAS	Open_Targets_22.09	Highest math class taken (MTAG) [MTAG]	2e-12	0
rs776564339	rs28826390	0.999709	intron	GWAS	FinnGen_MVP_UKBB_meta	Type 1 diabetes, definitions combined	3.47e-12	0.104
rs776564339	rs28826390	0.999709	intron	GWAS	FinnGen_R12	Seronegative rheumatoid arthritis	4.28e-12	0.200419
rs776564339	rs28826390	0.999709	intron	GWAS	Kanta_2025_03	Hemoglobin A1c/Hemoglobin.total in Blood [mmol/mol], sample-wise median	1.39e-11	0.0220666
rs776564339	rs28826390	0.999709	intron	GWAS	FinnGen_R12	Iridocyclitis in diseases classified elsewhere	2.65e-11	0.4886
rs776564339	rs28826390	0.999709	intron	GWAS	FinnGen_R12	Psoriatic arthropathies	9.53e-11	0.201385
rs776564339	rs28826390	0.999709	intron	GWAS	FGR12_UKBB	Psoriatic arthropathies	1.2e-10	0.189
rs776564339	rs28826390	0.999709	intron	GWAS	FGR12_UKBB	Seronegative rheumatoid arthritis	1.23e-10	0.178
rs776564339	rs28826390	0.999709	intron	GWAS	FinnGen_R12	Dorsopathies	1.73e-10	0.0425385
rs776564339	rs28826390	0.999709	intron	GWAS	Kanta_2025_03	Thyrotropin [Units/volume] in Serum or Plasma [mu/l], sample-wise median	1.97e-10	-0.021919
rs776564339	rs28826390	0.999709	intron	GWAS	Open_Targets_22.09	Eosinophil counts	2.91e-10	0.0466945
rs776564339	rs28826390	0.999709	intron	GWAS	FinnGen_R12	Other disorders of ear	4.08e-10	0.057966
rs776564339	rs28826390	0.999709	intron	GWAS	FinnGen_R12	Reiter disease	5.6e-10	0.697778
rs776564339	rs28826390	0.999709	intron	GWAS	FinnGen_R12	Arthropathies	6.92e-10	0.039757
rs776564339	rs28826390	0.999709	intron	GWAS	Open_Targets_22.09	Eosinophil percentage of white cells	1.12e-09	0.0450866
rs776564339	rs28826390	0.999709	intron	GWAS	Open_Targets_22.09	Eosinophill percentage	1.42e-09	0.0560537
rs776564339	rs28826390	0.999709	intron	GWAS	Open_Targets_22.09	Standing height	2.33e-09	-0.187253
rs776564339	rs28826390	0.999709	intron	GWAS	Open_Targets_22.09	Sum eosinophil basophil counts	2.39e-09	0.0442483
rs776564339	rs28826390	0.999709	intron	GWAS	Open_Targets_22.09	Mean corpuscular hemoglobin	4.13e-09	-0.023278
rs776564339	rs28826390	0.999709	intron	GWAS	Open_Targets_22.09	Eosinophil percentage of granulocytes	5.6e-09	0.0433352
rs776564339	rs28826390	0.999709	intron	GWAS	Open_Targets_22.09	Self-reported math ability (MTAG) [MTAG]	8e-09	0
rs776564339	rs28826390	0.999709	intron	GWAS	Kanta_2025_03	Complement C4 [Mass/volume] in Serum or Plasma [g/l], sample-wise median	1.06e-08	-0.107468
rs776564339	rs28826390	0.999709	intron	GWAS	Open_Targets_22.09	Neutrophil percentage of granulocytes	1.17e-08	-0.0424112
rs776564339	rs28826390	0.999709	intron	GWAS	FinnGen_MVP_UKBB_meta	Other disorders of ear	2.09e-08	0.0351
rs776564339	rs28826390	0.999709	intron	GWAS	Open_Targets_22.09	Platelet count	2.19e-08	0.020921
rs776564339	rs28826390	0.999709	intron	GWAS	Open_Targets_22.09	Appendicular lean mass	3.21e-08	-0.0216
rs776564339	rs28826390	0.999709	intron	GWAS	FinnGen_R12	Height, inverse-rank normalized	3.3e-08	-0.0129173
rs776564339	rs28826390	0.999709	intron	GWAS	FGR12_UKBB	Sensorineural hearing loss	3.47e-08	0.0594
rs776564339	rs28826390	0.999709	intron	GWAS	FinnGen_R12	Sensorineural hearing loss	4.14e-08	0.0597151
rs776564339	rs28826390	0.999709	intron	GWAS	FGR12_UKBB	Senile cataract	4.68e-08	0.0506
rs776564339	rs28826390	0.999709	intron	GWAS	FinnGen_R12	Senile cataract	4.85e-08	0.0535652
rs776564339	rs28826390	0.999709	intron	GWAS	FinnGen_R12	Diabetes, insulin treatment (Kela reimbursement) (more control exclusions)	4.86e-08	0.0480981
rs776564339	rs28822735	0.999709	intron	GWAS	FinnGen_R12	Spondylopathies (FG)	2.67e-235	0.719586
rs776564339	rs28822735	0.999709	intron	GWAS	FinnGen_R12	Spondylopathies (FG)	2.67e-235	0.719586
rs776564339	rs28822735	0.999709	intron	GWAS	FinnGen_R12	Ankylosing spondylitis	1.71e-214	0.839247
rs776564339	rs28822735	0.999709	intron	GWAS	FinnGen_R12	Ankylosing spondylitis	1.71e-214	0.839247
rs776564339	rs28822735	0.999709	intron	GWAS	FGR12_UKBB	Ankylosing spondylitis	1e-202	0.799
rs776564339	rs28822735	0.999709	intron	GWAS	FGR12_UKBB	Ankylosing spondylitis	1e-202	0.799
rs776564339	rs28822735	0.999709	intron	GWAS	FinnGen_R12	Spondyloarthritis	1.19e-174	0.560691
rs776564339	rs28822735	0.999709	intron	GWAS	FinnGen_R12	Spondyloarthritis	1.19e-174	0.560691
rs776564339	rs28822735	0.999709	intron	GWAS	FinnGen_MVP_UKBB_meta	Ankylosing spondylitis	6.76e-168	0.681
rs776564339	rs28822735	0.999709	intron	GWAS	FinnGen_MVP_UKBB_meta	Ankylosing spondylitis	6.76e-168	0.681
rs776564339	rs28822735	0.999709	intron	GWAS	FinnGen_R12	Acute and subacute iridocyclitis	2.09e-141	0.515389
rs776564339	rs28822735	0.999709	intron	GWAS	FinnGen_R12	Acute and subacute iridocyclitis	2.09e-141	0.515389
rs776564339	rs28822735	0.999709	intron	GWAS	FinnGen_R12	Reimbursement for rheumatic diseases	7.05e-140	0.299974
rs776564339	rs28822735	0.999709	intron	GWAS	FinnGen_R12	Reimbursement for rheumatic diseases	7.05e-140	0.299974
rs776564339	rs28822735	0.999709	intron	GWAS	FinnGen_R12	Anterior Iridocyclitis	1.48e-137	0.496965
rs776564339	rs28822735	0.999709	intron	GWAS	FinnGen_R12	Anterior Iridocyclitis	1.48e-137	0.496965
rs776564339	rs28822735	0.999709	intron	GWAS	FinnGen_R12	Ankylosing spondylitis, strict definition	3.37e-132	0.938711
rs776564339	rs28822735	0.999709	intron	GWAS	FinnGen_R12	Ankylosing spondylitis, strict definition	3.37e-132	0.938711
rs776564339	rs28822735	0.999709	intron	GWAS	FinnGen_R12	Iridocyclitis	3.48e-132	0.464253
rs776564339	rs28822735	0.999709	intron	GWAS	FinnGen_R12	Iridocyclitis	3.48e-132	0.464253
rs776564339	rs28822735	0.999709	intron	GWAS	FGR12_UKBB	Iridocyclitis	1e-123	0.429
rs776564339	rs28822735	0.999709	intron	GWAS	FGR12_UKBB	Iridocyclitis	1e-123	0.429
rs776564339	rs28822735	0.999709	intron	GWAS	FinnGen_MVP_UKBB_meta	Spondyloarthritis	6.61e-101	0.329
rs776564339	rs28822735	0.999709	intron	GWAS	FinnGen_MVP_UKBB_meta	Spondyloarthritis	6.61e-101	0.329
rs776564339	rs28822735	0.999709	intron	GWAS	FinnGen_MVP_UKBB_meta	Iridocyclitis	3.31e-91	0.312
rs776564339	rs28822735	0.999709	intron	GWAS	FinnGen_MVP_UKBB_meta	Iridocyclitis	3.31e-91	0.312
rs776564339	rs28822735	0.999709	intron	GWAS	FinnGen_R12	Biological medication for rheuma	3.2e-64	0.394958
rs776564339	rs28822735	0.999709	intron	GWAS	FinnGen_R12	Biological medication for rheuma	3.2e-64	0.394958
rs776564339	rs28822735	0.999709	intron	GWAS	FinnGen_R12	Disorders of sclera, cornea, iris and ciliary body	1.79e-59	0.204582
rs776564339	rs28822735	0.999709	intron	GWAS	FinnGen_R12	Disorders of sclera, cornea, iris and ciliary body	1.79e-59	0.204582
rs776564339	rs28822735	0.999709	intron	GWAS	FinnGen_R12	Sacroiliitis, not elsewhere classified	5.06e-52	0.609242
rs776564339	rs28822735	0.999709	intron	GWAS	FinnGen_R12	Sacroiliitis, not elsewhere classified	5.06e-52	0.609242
rs776564339	rs28822735	0.999709	intron	GWAS	FinnGen_R12	Other specified/unspecified inflammatory spondylopathies	9.23e-52	0.605456
rs776564339	rs28822735	0.999709	intron	GWAS	FinnGen_R12	Other specified/unspecified inflammatory spondylopathies	9.23e-52	0.605456
rs776564339	rs28822735	0.999709	intron	GWAS	Kanta_2025_03	Platelets [#/volume] in Blood [e9/l], sample-wise median	1.93e-51	0.0428002
rs776564339	rs28822735	0.999709	intron	GWAS	Kanta_2025_03	Platelets [#/volume] in Blood [e9/l], sample-wise median	1.93e-51	0.0428002
rs776564339	rs28822735	0.999709	intron	GWAS	FGR12_UKBB	Sacroiliitis, not elsewhere classified	1e-49	0.585
rs776564339	rs28822735	0.999709	intron	GWAS	FGR12_UKBB	Sacroiliitis, not elsewhere classified	1e-49	0.585
rs776564339	rs28822735	0.999709	intron	GWAS	FinnGen_R12	Autoimmune diseases excluding thyroid diseases	1.46e-49	0.126315
rs776564339	rs28822735	0.999709	intron	GWAS	FinnGen_R12	Autoimmune diseases excluding thyroid diseases	1.46e-49	0.126315
rs776564339	rs28822735	0.999709	intron	GWAS	FGR12_UKBB	Autoimmune diseases excluding thyroid diseases	7.94e-46	0.115
rs776564339	rs28822735	0.999709	intron	GWAS	FGR12_UKBB	Autoimmune diseases excluding thyroid diseases	7.94e-46	0.115
rs776564339	rs28822735	0.999709	intron	GWAS	FinnGen_R12	Reactive arthropathies	1.39e-43	0.429537
rs776564339	rs28822735	0.999709	intron	GWAS	FinnGen_R12	Reactive arthropathies	1.39e-43	0.429537
rs776564339	rs28822735	0.999709	intron	GWAS	FGR12_UKBB	Reactive arthropathies	1.58e-42	0.419
rs776564339	rs28822735	0.999709	intron	GWAS	FGR12_UKBB	Reactive arthropathies	1.58e-42	0.419
rs776564339	rs28822735	0.999709	intron	GWAS	FinnGen_R12	Polyarthropathies	7.85e-40	0.141985
rs776564339	rs28822735	0.999709	intron	GWAS	FinnGen_R12	Polyarthropathies	7.85e-40	0.141985
rs776564339	rs28822735	0.999709	intron	GWAS	FinnGen_R12	Second line medication for Crohn's disease	4.99e-36	0.156555
rs776564339	rs28822735	0.999709	intron	GWAS	FinnGen_R12	Second line medication for Crohn's disease	4.99e-36	0.156555
rs776564339	rs28822735	0.999709	intron	GWAS	FinnGen_R12	Reactive arthropathies, FINNGEN	9.49e-34	0.425524
rs776564339	rs28822735	0.999709	intron	GWAS	FinnGen_R12	Reactive arthropathies, FINNGEN	9.49e-34	0.425524
rs776564339	rs28822735	0.999709	intron	GWAS	FinnGen_R12	Rheumatoid arthritis	9.69e-33	0.197245
rs776564339	rs28822735	0.999709	intron	GWAS	FinnGen_R12	Rheumatoid arthritis	9.69e-33	0.197245
rs776564339	rs28822735	0.999709	intron	GWAS	FinnGen_MVP_UKBB_meta	Rheumatoid arthritis	1.95e-29	0.143
rs776564339	rs28822735	0.999709	intron	GWAS	FinnGen_MVP_UKBB_meta	Rheumatoid arthritis	1.95e-29	0.143
rs776564339	rs28822735	0.999709	intron	GWAS	FinnGen_R12	Other arthritis (FG)	2.19e-29	0.190875
rs776564339	rs28822735	0.999709	intron	GWAS	FinnGen_R12	Other arthritis (FG)	2.19e-29	0.190875
rs776564339	rs28822735	0.999709	intron	GWAS	FinnGen_R12	Chronic iridocyclitis	5.31e-28	0.473329
rs776564339	rs28822735	0.999709	intron	GWAS	FinnGen_R12	Chronic iridocyclitis	5.31e-28	0.473329
rs776564339	rs28822735	0.999709	intron	GWAS	FinnGen_R12	First line medication for Crohn's disease	8.75e-28	0.0804741
rs776564339	rs28822735	0.999709	intron	GWAS	FinnGen_R12	First line medication for Crohn's disease	8.75e-28	0.0804741
rs776564339	rs28822735	0.999709	intron	GWAS	FinnGen_R12	Spondylopathies	5.86e-27	0.107818
rs776564339	rs28822735	0.999709	intron	GWAS	FinnGen_R12	Spondylopathies	5.86e-27	0.107818
rs776564339	rs28822735	0.999709	intron	GWAS	FinnGen_R12	Other/unspecified rheumatoid arthritis	3.39e-26	0.294478
rs776564339	rs28822735	0.999709	intron	GWAS	FinnGen_R12	Other/unspecified rheumatoid arthritis	3.39e-26	0.294478
rs776564339	rs28822735	0.999709	intron	GWAS	FGR12_UKBB	Other arthritis (FG)	1e-25	0.161
rs776564339	rs28822735	0.999709	intron	GWAS	FGR12_UKBB	Other arthritis (FG)	1e-25	0.161
rs776564339	rs28822735	0.999709	intron	GWAS	FinnGen_R12	Juvenile arthritis (FINNGEN)	2.21e-24	0.432886
rs776564339	rs28822735	0.999709	intron	GWAS	FinnGen_R12	Juvenile arthritis (FINNGEN)	2.21e-24	0.432886
rs776564339	rs28822735	0.999709	intron	GWAS	FGR12_UKBB	Juvenile arthritis (FINNGEN)	6.31e-24	0.425
rs776564339	rs28822735	0.999709	intron	GWAS	FGR12_UKBB	Juvenile arthritis (FINNGEN)	6.31e-24	0.425
rs776564339	rs28822735	0.999709	intron	GWAS	FinnGen_MVP_UKBB_meta	Sacroiliitis, not elsewhere classified	2.34e-22	0.246
rs776564339	rs28822735	0.999709	intron	GWAS	FinnGen_MVP_UKBB_meta	Sacroiliitis, not elsewhere classified	2.34e-22	0.246
rs776564339	rs28822735	0.999709	intron	GWAS	FinnGen_R12	Other (seronegative) rheumatoid arthritis, wide	1.39e-21	0.215844
rs776564339	rs28822735	0.999709	intron	GWAS	FinnGen_R12	Other (seronegative) rheumatoid arthritis, wide	1.39e-21	0.215844
rs776564339	rs28822735	0.999709	intron	GWAS	FGR12_UKBB	Seropositive rheumatoid arthritis, wide	5.01e-21	0.176
rs776564339	rs28822735	0.999709	intron	GWAS	FGR12_UKBB	Seropositive rheumatoid arthritis, wide	5.01e-21	0.176
rs776564339	rs28822735	0.999709	intron	GWAS	FinnGen_R12	Autoimmune diseases	5.98e-21	0.0652097
rs776564339	rs28822735	0.999709	intron	GWAS	FinnGen_R12	Autoimmune diseases	5.98e-21	0.0652097
rs776564339	rs28822735	0.999709	intron	GWAS	FGR12_UKBB	Type 1 diabetes, definitions combined	1e-20	0.241
rs776564339	rs28822735	0.999709	intron	GWAS	FGR12_UKBB	Type 1 diabetes, definitions combined	1e-20	0.241
rs776564339	rs28822735	0.999709	intron	GWAS	FinnGen_R12	Seropositive rheumatoid arthritis, wide	1.22e-20	0.175816
rs776564339	rs28822735	0.999709	intron	GWAS	FinnGen_R12	Seropositive rheumatoid arthritis, wide	1.22e-20	0.175816
rs776564339	rs28822735	0.999709	intron	GWAS	FinnGen_R12	Type 1 diabetes, definitions combined	1.47e-20	0.274532
rs776564339	rs28822735	0.999709	intron	GWAS	FinnGen_R12	Type 1 diabetes, definitions combined	1.47e-20	0.274532
rs776564339	rs28822735	0.999709	intron	GWAS	FGR12_UKBB	Other (seronegative) rheumatoid arthritis, wide	3.98e-20	0.191
rs776564339	rs28822735	0.999709	intron	GWAS	FGR12_UKBB	Other (seronegative) rheumatoid arthritis, wide	3.98e-20	0.191
rs776564339	rs28822735	0.999709	intron	GWAS	Open_Targets_22.09	Eosinophil counts	7.39e-20	0.038943
rs776564339	rs28822735	0.999709	intron	GWAS	Open_Targets_22.09	Eosinophil counts	7.39e-20	0.038943
rs776564339	rs28822735	0.999709	intron	GWAS	FGR12_UKBB	Autoimmune diseases	1e-18	0.0564
rs776564339	rs28822735	0.999709	intron	GWAS	FGR12_UKBB	Autoimmune diseases	1e-18	0.0564
rs776564339	rs28822735	0.999709	intron	GWAS	Open_Targets_22.09	Mean platelet volume	8.8e-18	-0.03697
rs776564339	rs28822735	0.999709	intron	GWAS	Open_Targets_22.09	Mean platelet volume	8.8e-18	-0.03697
rs776564339	rs28822735	0.999709	intron	GWAS	FGR12_UKBB	Coeliac disease	1e-17	-0.238
rs776564339	rs28822735	0.999709	intron	GWAS	FGR12_UKBB	Coeliac disease	1e-17	-0.238
rs776564339	rs28822735	0.999709	intron	GWAS	Open_Targets_22.09	Mean platelet volume	4.18e-17	-0.034869
rs776564339	rs28822735	0.999709	intron	GWAS	Open_Targets_22.09	Mean platelet volume	4.18e-17	-0.034869
rs776564339	rs28822735	0.999709	intron	GWAS	Open_Targets_22.09	Eosinophil counts	1.2e-16	0.0368998
rs776564339	rs28822735	0.999709	intron	GWAS	Open_Targets_22.09	Eosinophil counts	1.2e-16	0.0368998
rs776564339	rs28822735	0.999709	intron	GWAS	FinnGen_R12	Other and unspecified iridocyclitis	1.89e-16	0.396367
rs776564339	rs28822735	0.999709	intron	GWAS	FinnGen_R12	Other and unspecified iridocyclitis	1.89e-16	0.396367
rs776564339	rs28822735	0.999709	intron	GWAS	FinnGen_R12	Juvenile rheumatoid arthirtis	5.05e-16	0.493931
rs776564339	rs28822735	0.999709	intron	GWAS	FinnGen_R12	Juvenile rheumatoid arthirtis	5.05e-16	0.493931
rs776564339	rs28822735	0.999709	intron	GWAS	FinnGen_R12	Coeliac disease	5.11e-16	-0.253971
rs776564339	rs28822735	0.999709	intron	GWAS	FinnGen_R12	Coeliac disease	5.11e-16	-0.253971
rs776564339	rs28822735	0.999709	intron	GWAS	Open_Targets_22.09	Eosinophil percentage of white cells	2e-15	0.0354832
rs776564339	rs28822735	0.999709	intron	GWAS	Open_Targets_22.09	Eosinophil percentage of white cells	2e-15	0.0354832
rs776564339	rs28822735	0.999709	intron	GWAS	FGR12_UKBB	Type1 diabetes, definitions combined, early onset	3.16e-14	0.228
rs776564339	rs28822735	0.999709	intron	GWAS	FGR12_UKBB	Type1 diabetes, definitions combined, early onset	3.16e-14	0.228
rs776564339	rs28822735	0.999709	intron	GWAS	FinnGen_R12	Type1 diabetes, definitions combined, early onset	5.82e-14	0.273455
rs776564339	rs28822735	0.999709	intron	GWAS	FinnGen_R12	Type1 diabetes, definitions combined, early onset	5.82e-14	0.273455
rs776564339	rs28822735	0.999709	intron	GWAS	Open_Targets_22.09	Eosinophill count	8.63e-14	0.0278098
rs776564339	rs28822735	0.999709	intron	GWAS	Open_Targets_22.09	Eosinophill count	8.63e-14	0.0278098
rs776564339	rs28822735	0.999709	intron	GWAS	Open_Targets_22.09	Mean platelet (thrombocyte) volume	7.29e-13	-0.0391151
rs776564339	rs28822735	0.999709	intron	GWAS	Open_Targets_22.09	Mean platelet (thrombocyte) volume	7.29e-13	-0.0391151
rs776564339	rs28822735	0.999709	intron	GWAS	FinnGen_R12	Postdysenteric arthropathy	8.95e-13	0.658417
rs776564339	rs28822735	0.999709	intron	GWAS	FinnGen_R12	Postdysenteric arthropathy	8.95e-13	0.658417
rs776564339	rs28822735	0.999709	intron	GWAS	Open_Targets_22.09	Highest math class taken (MTAG) [MTAG]	2e-12	0
rs776564339	rs28822735	0.999709	intron	GWAS	Open_Targets_22.09	Highest math class taken (MTAG) [MTAG]	2e-12	0
rs776564339	rs28822735	0.999709	intron	GWAS	FinnGen_MVP_UKBB_meta	Type 1 diabetes, definitions combined	3.16e-12	0.104
rs776564339	rs28822735	0.999709	intron	GWAS	FinnGen_MVP_UKBB_meta	Type 1 diabetes, definitions combined	3.16e-12	0.104
rs776564339	rs28822735	0.999709	intron	GWAS	FinnGen_R12	Seronegative rheumatoid arthritis	4.28e-12	0.200419
rs776564339	rs28822735	0.999709	intron	GWAS	FinnGen_R12	Seronegative rheumatoid arthritis	4.28e-12	0.200419
rs776564339	rs28822735	0.999709	intron	GWAS	Kanta_2025_03	Hemoglobin A1c/Hemoglobin.total in Blood [mmol/mol], sample-wise median	1.39e-11	0.0220666
rs776564339	rs28822735	0.999709	intron	GWAS	Kanta_2025_03	Hemoglobin A1c/Hemoglobin.total in Blood [mmol/mol], sample-wise median	1.39e-11	0.0220666
rs776564339	rs28822735	0.999709	intron	GWAS	FinnGen_R12	Iridocyclitis in diseases classified elsewhere	2.65e-11	0.4886
rs776564339	rs28822735	0.999709	intron	GWAS	FinnGen_R12	Iridocyclitis in diseases classified elsewhere	2.65e-11	0.4886
rs776564339	rs28822735	0.999709	intron	GWAS	FinnGen_R12	Psoriatic arthropathies	9.53e-11	0.201385
rs776564339	rs28822735	0.999709	intron	GWAS	FinnGen_R12	Psoriatic arthropathies	9.53e-11	0.201385
rs776564339	rs28822735	0.999709	intron	GWAS	FGR12_UKBB	Psoriatic arthropathies	1.02e-10	0.189
rs776564339	rs28822735	0.999709	intron	GWAS	FGR12_UKBB	Psoriatic arthropathies	1.02e-10	0.189
rs776564339	rs28822735	0.999709	intron	GWAS	FGR12_UKBB	Seronegative rheumatoid arthritis	1.48e-10	0.178
rs776564339	rs28822735	0.999709	intron	GWAS	FGR12_UKBB	Seronegative rheumatoid arthritis	1.48e-10	0.178
rs776564339	rs28822735	0.999709	intron	GWAS	FinnGen_R12	Dorsopathies	1.73e-10	0.0425385
rs776564339	rs28822735	0.999709	intron	GWAS	FinnGen_R12	Dorsopathies	1.73e-10	0.0425385
rs776564339	rs28822735	0.999709	intron	GWAS	Kanta_2025_03	Thyrotropin [Units/volume] in Serum or Plasma [mu/l], sample-wise median	1.97e-10	-0.021919
rs776564339	rs28822735	0.999709	intron	GWAS	Kanta_2025_03	Thyrotropin [Units/volume] in Serum or Plasma [mu/l], sample-wise median	1.97e-10	-0.021919
rs776564339	rs28822735	0.999709	intron	GWAS	Open_Targets_22.09	Eosinophil counts	2.65e-10	0.0469981
rs776564339	rs28822735	0.999709	intron	GWAS	Open_Targets_22.09	Eosinophil counts	2.65e-10	0.0469981
rs776564339	rs28822735	0.999709	intron	GWAS	FinnGen_R12	Other disorders of ear	4.08e-10	0.057966
rs776564339	rs28822735	0.999709	intron	GWAS	FinnGen_R12	Other disorders of ear	4.08e-10	0.057966
rs776564339	rs28822735	0.999709	intron	GWAS	FinnGen_R12	Reiter disease	5.6e-10	0.697778
rs776564339	rs28822735	0.999709	intron	GWAS	FinnGen_R12	Reiter disease	5.6e-10	0.697778
rs776564339	rs28822735	0.999709	intron	GWAS	FinnGen_R12	Arthropathies	6.92e-10	0.039757
rs776564339	rs28822735	0.999709	intron	GWAS	FinnGen_R12	Arthropathies	6.92e-10	0.039757
rs776564339	rs28822735	0.999709	intron	GWAS	Open_Targets_22.09	Eosinophil percentage of white cells	9.5e-10	0.0454629
rs776564339	rs28822735	0.999709	intron	GWAS	Open_Targets_22.09	Eosinophil percentage of white cells	9.5e-10	0.0454629
rs776564339	rs28822735	0.999709	intron	GWAS	Open_Targets_22.09	Eosinophill percentage	1.58e-09	0.0562352
rs776564339	rs28822735	0.999709	intron	GWAS	Open_Targets_22.09	Eosinophill percentage	1.58e-09	0.0562352
rs776564339	rs28822735	0.999709	intron	GWAS	Open_Targets_22.09	Sum eosinophil basophil counts	2.21e-09	0.0445296
rs776564339	rs28822735	0.999709	intron	GWAS	Open_Targets_22.09	Sum eosinophil basophil counts	2.21e-09	0.0445296
rs776564339	rs28822735	0.999709	intron	GWAS	Open_Targets_22.09	Mean corpuscular hemoglobin	4.37e-09	-0.024345
rs776564339	rs28822735	0.999709	intron	GWAS	Open_Targets_22.09	Mean corpuscular hemoglobin	4.37e-09	-0.024345
rs776564339	rs28822735	0.999709	intron	GWAS	Open_Targets_22.09	Eosinophil percentage of granulocytes	5.1e-09	0.0436314
rs776564339	rs28822735	0.999709	intron	GWAS	Open_Targets_22.09	Eosinophil percentage of granulocytes	5.1e-09	0.0436314
rs776564339	rs28822735	0.999709	intron	GWAS	Open_Targets_22.09	Standing height	6.33e-09	-0.183174
rs776564339	rs28822735	0.999709	intron	GWAS	Open_Targets_22.09	Standing height	6.33e-09	-0.183174
rs776564339	rs28822735	0.999709	intron	GWAS	Open_Targets_22.09	Self-reported math ability (MTAG) [MTAG]	8e-09	0
rs776564339	rs28822735	0.999709	intron	GWAS	Open_Targets_22.09	Self-reported math ability (MTAG) [MTAG]	8e-09	0
rs776564339	rs28822735	0.999709	intron	GWAS	Open_Targets_22.09	Type 1 diabetes	8.36e-09	0.168986
rs776564339	rs28822735	0.999709	intron	GWAS	Open_Targets_22.09	Type 1 diabetes	8.36e-09	0.168986
rs776564339	rs28822735	0.999709	intron	GWAS	Open_Targets_22.09	Neutrophil percentage of granulocytes	1.05e-08	-0.0427211
rs776564339	rs28822735	0.999709	intron	GWAS	Open_Targets_22.09	Neutrophil percentage of granulocytes	1.05e-08	-0.0427211
rs776564339	rs28822735	0.999709	intron	GWAS	Kanta_2025_03	Complement C4 [Mass/volume] in Serum or Plasma [g/l], sample-wise median	1.06e-08	-0.107468
rs776564339	rs28822735	0.999709	intron	GWAS	Kanta_2025_03	Complement C4 [Mass/volume] in Serum or Plasma [g/l], sample-wise median	1.06e-08	-0.107468
rs776564339	rs28822735	0.999709	intron	GWAS	FinnGen_MVP_UKBB_meta	Other disorders of ear	2.34e-08	0.035
rs776564339	rs28822735	0.999709	intron	GWAS	FinnGen_MVP_UKBB_meta	Other disorders of ear	2.34e-08	0.035
rs776564339	rs28822735	0.999709	intron	GWAS	FinnGen_R12	Height, inverse-rank normalized	3.3e-08	-0.0129173
rs776564339	rs28822735	0.999709	intron	GWAS	FinnGen_R12	Height, inverse-rank normalized	3.3e-08	-0.0129173
rs776564339	rs28822735	0.999709	intron	GWAS	FGR12_UKBB	Sensorineural hearing loss	3.47e-08	0.0594
rs776564339	rs28822735	0.999709	intron	GWAS	FGR12_UKBB	Sensorineural hearing loss	3.47e-08	0.0594
rs776564339	rs28822735	0.999709	intron	GWAS	FinnGen_R12	Sensorineural hearing loss	4.14e-08	0.0597151
rs776564339	rs28822735	0.999709	intron	GWAS	FinnGen_R12	Sensorineural hearing loss	4.14e-08	0.0597151
rs776564339	rs28822735	0.999709	intron	GWAS	FinnGen_MVP_UKBB_meta	Psoriatic arthropathies	4.79e-08	0.14
rs776564339	rs28822735	0.999709	intron	GWAS	FinnGen_MVP_UKBB_meta	Psoriatic arthropathies	4.79e-08	0.14
rs776564339	rs28822735	0.999709	intron	GWAS	FGR12_UKBB	Senile cataract	4.79e-08	0.0506
rs776564339	rs28822735	0.999709	intron	GWAS	FGR12_UKBB	Senile cataract	4.79e-08	0.0506
rs776564339	rs28822735	0.999709	intron	GWAS	FinnGen_R12	Senile cataract	4.85e-08	0.0535652
rs776564339	rs28822735	0.999709	intron	GWAS	FinnGen_R12	Senile cataract	4.85e-08	0.0535652
rs776564339	rs28822735	0.999709	intron	GWAS	FinnGen_R12	Diabetes, insulin treatment (Kela reimbursement) (more control exclusions)	4.86e-08	0.0480981
rs776564339	rs28822735	0.999709	intron	GWAS	FinnGen_R12	Diabetes, insulin treatment (Kela reimbursement) (more control exclusions)	4.86e-08	0.0480981
rs776564339	rs7754810	0.999709	intron	GWAS	FinnGen_R12	Spondylopathies (FG)	2.67e-235	0.719586
rs776564339	rs7754810	0.999709	intron	GWAS	FinnGen_R12	Ankylosing spondylitis	1.71e-214	0.839247
rs776564339	rs7754810	0.999709	intron	GWAS	FGR12_UKBB	Ankylosing spondylitis	1e-201	0.799
rs776564339	rs7754810	0.999709	intron	GWAS	FinnGen_R12	Spondyloarthritis	1.19e-174	0.560691
rs776564339	rs7754810	0.999709	intron	GWAS	FinnGen_MVP_UKBB_meta	Ankylosing spondylitis	9.55e-168	0.68
rs776564339	rs7754810	0.999709	intron	GWAS	FinnGen_R12	Acute and subacute iridocyclitis	2.09e-141	0.515389
rs776564339	rs7754810	0.999709	intron	GWAS	FinnGen_R12	Reimbursement for rheumatic diseases	7.05e-140	0.299974
rs776564339	rs7754810	0.999709	intron	GWAS	FinnGen_R12	Anterior Iridocyclitis	1.48e-137	0.496965
rs776564339	rs7754810	0.999709	intron	GWAS	FinnGen_R12	Ankylosing spondylitis, strict definition	3.37e-132	0.938711
rs776564339	rs7754810	0.999709	intron	GWAS	FinnGen_R12	Iridocyclitis	3.48e-132	0.464253
rs776564339	rs7754810	0.999709	intron	GWAS	FGR12_UKBB	Iridocyclitis	1e-122	0.428
rs776564339	rs7754810	0.999709	intron	GWAS	FinnGen_MVP_UKBB_meta	Spondyloarthritis	1.17e-101	0.331
rs776564339	rs7754810	0.999709	intron	GWAS	FinnGen_MVP_UKBB_meta	Iridocyclitis	8.71e-91	0.31
rs776564339	rs7754810	0.999709	intron	GWAS	FinnGen_R12	Biological medication for rheuma	3.2e-64	0.394958
rs776564339	rs7754810	0.999709	intron	GWAS	FinnGen_R12	Disorders of sclera, cornea, iris and ciliary body	1.79e-59	0.204582
rs776564339	rs7754810	0.999709	intron	GWAS	FinnGen_R12	Sacroiliitis, not elsewhere classified	5.06e-52	0.609242
rs776564339	rs7754810	0.999709	intron	GWAS	FinnGen_R12	Other specified/unspecified inflammatory spondylopathies	9.23e-52	0.605456
rs776564339	rs7754810	0.999709	intron	GWAS	Kanta_2025_03	Platelets [#/volume] in Blood [e9/l], sample-wise median	1.93e-51	0.0428002
rs776564339	rs7754810	0.999709	intron	GWAS	FGR12_UKBB	Sacroiliitis, not elsewhere classified	7.94e-50	0.585
rs776564339	rs7754810	0.999709	intron	GWAS	FinnGen_R12	Autoimmune diseases excluding thyroid diseases	1.46e-49	0.126315
rs776564339	rs7754810	0.999709	intron	GWAS	FGR12_UKBB	Autoimmune diseases excluding thyroid diseases	1e-45	0.115
rs776564339	rs7754810	0.999709	intron	GWAS	FinnGen_R12	Reactive arthropathies	1.39e-43	0.429537
rs776564339	rs7754810	0.999709	intron	GWAS	FGR12_UKBB	Reactive arthropathies	1.58e-42	0.419
rs776564339	rs7754810	0.999709	intron	GWAS	FinnGen_R12	Polyarthropathies	7.85e-40	0.141985
rs776564339	rs7754810	0.999709	intron	GWAS	FinnGen_R12	Second line medication for Crohn's disease	4.99e-36	0.156555
rs776564339	rs7754810	0.999709	intron	GWAS	FinnGen_R12	Reactive arthropathies, FINNGEN	9.49e-34	0.425524
rs776564339	rs7754810	0.999709	intron	GWAS	FinnGen_R12	Rheumatoid arthritis	9.69e-33	0.197245
rs776564339	rs7754810	0.999709	intron	GWAS	FinnGen_R12	Other arthritis (FG)	2.19e-29	0.190875
rs776564339	rs7754810	0.999709	intron	GWAS	FinnGen_MVP_UKBB_meta	Rheumatoid arthritis	2.34e-29	0.142
rs776564339	rs7754810	0.999709	intron	GWAS	FinnGen_R12	Chronic iridocyclitis	5.31e-28	0.473329
rs776564339	rs7754810	0.999709	intron	GWAS	FinnGen_R12	First line medication for Crohn's disease	8.75e-28	0.0804741
rs776564339	rs7754810	0.999709	intron	GWAS	FinnGen_R12	Spondylopathies	5.86e-27	0.107818
rs776564339	rs7754810	0.999709	intron	GWAS	FinnGen_R12	Other/unspecified rheumatoid arthritis	3.39e-26	0.294478
rs776564339	rs7754810	0.999709	intron	GWAS	FGR12_UKBB	Other arthritis (FG)	1.58e-25	0.16
rs776564339	rs7754810	0.999709	intron	GWAS	FinnGen_R12	Juvenile arthritis (FINNGEN)	2.21e-24	0.432886
rs776564339	rs7754810	0.999709	intron	GWAS	FGR12_UKBB	Juvenile arthritis (FINNGEN)	6.31e-24	0.425
rs776564339	rs7754810	0.999709	intron	GWAS	FinnGen_MVP_UKBB_meta	Sacroiliitis, not elsewhere classified	4.68e-22	0.242
rs776564339	rs7754810	0.999709	intron	GWAS	FinnGen_R12	Other (seronegative) rheumatoid arthritis, wide	1.39e-21	0.215844
rs776564339	rs7754810	0.999709	intron	GWAS	FGR12_UKBB	Seropositive rheumatoid arthritis, wide	3.98e-21	0.177
rs776564339	rs7754810	0.999709	intron	GWAS	FinnGen_R12	Autoimmune diseases	5.98e-21	0.0652097
rs776564339	rs7754810	0.999709	intron	GWAS	FinnGen_R12	Seropositive rheumatoid arthritis, wide	1.22e-20	0.175816
rs776564339	rs7754810	0.999709	intron	GWAS	FinnGen_R12	Type 1 diabetes, definitions combined	1.47e-20	0.274532
rs776564339	rs7754810	0.999709	intron	GWAS	FGR12_UKBB	Type 1 diabetes, definitions combined	1.58e-20	0.24
rs776564339	rs7754810	0.999709	intron	GWAS	FGR12_UKBB	Other (seronegative) rheumatoid arthritis, wide	3.98e-20	0.191
rs776564339	rs7754810	0.999709	intron	GWAS	Open_Targets_22.09	Eosinophil counts	1.02e-19	0.037345
rs776564339	rs7754810	0.999709	intron	GWAS	FGR12_UKBB	Autoimmune diseases	7.94e-19	0.0566
rs776564339	rs7754810	0.999709	intron	GWAS	FGR12_UKBB	Coeliac disease	1e-17	-0.237
rs776564339	rs7754810	0.999709	intron	GWAS	Open_Targets_22.09	Mean platelet volume	1.4e-17	-0.0364876
rs776564339	rs7754810	0.999709	intron	GWAS	Open_Targets_22.09	Eosinophil counts	7.8e-17	0.0368753
rs776564339	rs7754810	0.999709	intron	GWAS	FinnGen_R12	Other and unspecified iridocyclitis	1.89e-16	0.396367
rs776564339	rs7754810	0.999709	intron	GWAS	FinnGen_R12	Juvenile rheumatoid arthirtis	5.05e-16	0.493931
rs776564339	rs7754810	0.999709	intron	GWAS	FinnGen_R12	Coeliac disease	5.11e-16	-0.253971
rs776564339	rs7754810	0.999709	intron	GWAS	Open_Targets_22.09	Mean platelet volume	1.5e-15	-0.031917
rs776564339	rs7754810	0.999709	intron	GWAS	Open_Targets_22.09	Eosinophil percentage of white cells	1.6e-15	0.0353747
rs776564339	rs7754810	0.999709	intron	GWAS	FGR12_UKBB	Type1 diabetes, definitions combined, early onset	3.98e-14	0.227
rs776564339	rs7754810	0.999709	intron	GWAS	FinnGen_R12	Type1 diabetes, definitions combined, early onset	5.82e-14	0.273455
rs776564339	rs7754810	0.999709	intron	GWAS	Open_Targets_22.09	Eosinophill count	1.01e-13	0.0275637
rs776564339	rs7754810	0.999709	intron	GWAS	FinnGen_R12	Postdysenteric arthropathy	8.95e-13	0.658417
rs776564339	rs7754810	0.999709	intron	GWAS	Open_Targets_22.09	Mean platelet (thrombocyte) volume	9.14e-13	-0.038708
rs776564339	rs7754810	0.999709	intron	GWAS	Open_Targets_22.09	Highest math class taken (MTAG) [MTAG]	2e-12	0
rs776564339	rs7754810	0.999709	intron	GWAS	FinnGen_MVP_UKBB_meta	Type 1 diabetes, definitions combined	3.24e-12	0.104
rs776564339	rs7754810	0.999709	intron	GWAS	FinnGen_R12	Seronegative rheumatoid arthritis	4.28e-12	0.200419
rs776564339	rs7754810	0.999709	intron	GWAS	Kanta_2025_03	Hemoglobin A1c/Hemoglobin.total in Blood [mmol/mol], sample-wise median	1.39e-11	0.0220666
rs776564339	rs7754810	0.999709	intron	GWAS	FinnGen_R12	Iridocyclitis in diseases classified elsewhere	2.65e-11	0.4886
rs776564339	rs7754810	0.999709	intron	GWAS	FinnGen_R12	Psoriatic arthropathies	9.53e-11	0.201385
rs776564339	rs7754810	0.999709	intron	GWAS	FGR12_UKBB	Psoriatic arthropathies	1.2e-10	0.189
rs776564339	rs7754810	0.999709	intron	GWAS	FGR12_UKBB	Seronegative rheumatoid arthritis	1.23e-10	0.178
rs776564339	rs7754810	0.999709	intron	GWAS	FinnGen_R12	Dorsopathies	1.73e-10	0.0425385
rs776564339	rs7754810	0.999709	intron	GWAS	Open_Targets_22.09	Eosinophil counts	1.76e-10	0.0474409
rs776564339	rs7754810	0.999709	intron	GWAS	Kanta_2025_03	Thyrotropin [Units/volume] in Serum or Plasma [mu/l], sample-wise median	1.97e-10	-0.021919
rs776564339	rs7754810	0.999709	intron	GWAS	FinnGen_R12	Other disorders of ear	4.08e-10	0.057966
rs776564339	rs7754810	0.999709	intron	GWAS	FinnGen_R12	Reiter disease	5.6e-10	0.697778
rs776564339	rs7754810	0.999709	intron	GWAS	FinnGen_R12	Arthropathies	6.92e-10	0.039757
rs776564339	rs7754810	0.999709	intron	GWAS	Open_Targets_22.09	Eosinophil percentage of white cells	7.6e-10	0.0457044
rs776564339	rs7754810	0.999709	intron	GWAS	Open_Targets_22.09	Eosinophill percentage	1.38e-09	0.0560961
rs776564339	rs7754810	0.999709	intron	GWAS	Open_Targets_22.09	Sum eosinophil basophil counts	1.46e-09	0.0450085
rs776564339	rs7754810	0.999709	intron	GWAS	Open_Targets_22.09	Standing height	2.42e-09	-0.187041
rs776564339	rs7754810	0.999709	intron	GWAS	Open_Targets_22.09	Mean corpuscular hemoglobin	3.52e-09	-0.023381
rs776564339	rs7754810	0.999709	intron	GWAS	Open_Targets_22.09	Eosinophil percentage of granulocytes	4.33e-09	0.0438154
rs776564339	rs7754810	0.999709	intron	GWAS	Open_Targets_22.09	Self-reported math ability (MTAG) [MTAG]	8e-09	0
rs776564339	rs7754810	0.999709	intron	GWAS	Open_Targets_22.09	Neutrophil percentage of granulocytes	8.79e-09	-0.0429308
rs776564339	rs7754810	0.999709	intron	GWAS	Kanta_2025_03	Complement C4 [Mass/volume] in Serum or Plasma [g/l], sample-wise median	1.06e-08	-0.107468
rs776564339	rs7754810	0.999709	intron	GWAS	Open_Targets_22.09	Platelet count	1.93e-08	0.021002
rs776564339	rs7754810	0.999709	intron	GWAS	FinnGen_MVP_UKBB_meta	Other disorders of ear	2.14e-08	0.0351
rs776564339	rs7754810	0.999709	intron	GWAS	FinnGen_R12	Height, inverse-rank normalized	3.3e-08	-0.0129173
rs776564339	rs7754810	0.999709	intron	GWAS	Open_Targets_22.09	Appendicular lean mass	3.45e-08	-0.0216
rs776564339	rs7754810	0.999709	intron	GWAS	FGR12_UKBB	Sensorineural hearing loss	3.47e-08	0.0594
rs776564339	rs7754810	0.999709	intron	GWAS	FinnGen_R12	Sensorineural hearing loss	4.14e-08	0.0597151
rs776564339	rs7754810	0.999709	intron	GWAS	FGR12_UKBB	Senile cataract	4.68e-08	0.0506
rs776564339	rs7754810	0.999709	intron	GWAS	FinnGen_R12	Senile cataract	4.85e-08	0.0535652
rs776564339	rs7754810	0.999709	intron	GWAS	FinnGen_R12	Diabetes, insulin treatment (Kela reimbursement) (more control exclusions)	4.86e-08	0.0480981
rs776564339	rs41317371	0.842443	intron	GWAS	FinnGen_R12	Spondylopathies (FG)	9.53e-283	0.820269
rs776564339	rs41317371	0.842443	intron	GWAS	FinnGen_R12	Ankylosing spondylitis	3.11e-252	0.942449
rs776564339	rs41317371	0.842443	intron	GWAS	FGR12_UKBB	Ankylosing spondylitis	1e-239	0.901
rs776564339	rs41317371	0.842443	intron	GWAS	FinnGen_R12	Spondyloarthritis	1.6e-209	0.643382
rs776564339	rs41317371	0.842443	intron	GWAS	FinnGen_MVP_UKBB_meta	Ankylosing spondylitis	7.76e-204	0.78
rs776564339	rs41317371	0.842443	intron	GWAS	FinnGen_R12	Reimbursement for rheumatic diseases	5.58e-197	0.37657
rs776564339	rs41317371	0.842443	intron	GWAS	FinnGen_R12	Acute and subacute iridocyclitis	1.79e-169	0.592218
rs776564339	rs41317371	0.842443	intron	GWAS	FinnGen_R12	Anterior Iridocyclitis	1.36e-164	0.571242
rs776564339	rs41317371	0.842443	intron	GWAS	FinnGen_R12	Iridocyclitis	4.61e-157	0.53304
rs776564339	rs41317371	0.842443	intron	GWAS	FinnGen_R12	Ankylosing spondylitis, strict definition	3.8e-155	1.04829
rs776564339	rs41317371	0.842443	intron	GWAS	FGR12_UKBB	Iridocyclitis	1e-147	0.495
rs776564339	rs41317371	0.842443	intron	GWAS	FinnGen_MVP_UKBB_meta	Spondyloarthritis	1.74e-127	0.413
rs776564339	rs41317371	0.842443	intron	GWAS	FinnGen_MVP_UKBB_meta	Iridocyclitis	3.98e-123	0.41
rs776564339	rs41317371	0.842443	intron	GWAS	FinnGen_R12	Biological medication for rheuma	4.26e-80	0.465198
rs776564339	rs41317371	0.842443	intron	GWAS	FinnGen_R12	Disorders of sclera, cornea, iris and ciliary body	3.05e-73	0.242854
rs776564339	rs41317371	0.842443	intron	GWAS	FinnGen_R12	Autoimmune diseases excluding thyroid diseases	1e-70	0.16244
rs776564339	rs41317371	0.842443	intron	GWAS	FGR12_UKBB	Autoimmune diseases excluding thyroid diseases	2.51e-68	0.151
rs776564339	rs41317371	0.842443	intron	GWAS	FinnGen_R12	Other specified/unspecified inflammatory spondylopathies	2.96e-64	0.703113
rs776564339	rs41317371	0.842443	intron	GWAS	FinnGen_R12	Polyarthropathies	1.03e-63	0.193572
rs776564339	rs41317371	0.842443	intron	GWAS	Kanta_2025_03	Platelets [#/volume] in Blood [e9/l], sample-wise median	6.75e-63	0.0511689
rs776564339	rs41317371	0.842443	intron	GWAS	FinnGen_R12	Sacroiliitis, not elsewhere classified	6.65e-61	0.690463
rs776564339	rs41317371	0.842443	intron	GWAS	FGR12_UKBB	Sacroiliitis, not elsewhere classified	1e-57	0.66
rs776564339	rs41317371	0.842443	intron	GWAS	FinnGen_R12	Reactive arthropathies	4.17e-54	0.505249
rs776564339	rs41317371	0.842443	intron	GWAS	FinnGen_R12	Second line medication for Crohn's disease	6.53e-54	0.205478
rs776564339	rs41317371	0.842443	intron	GWAS	FGR12_UKBB	Reactive arthropathies	1.58e-52	0.492
rs776564339	rs41317371	0.842443	intron	GWAS	FinnGen_R12	Rheumatoid arthritis	5.54e-51	0.263948
rs776564339	rs41317371	0.842443	intron	GWAS	FinnGen_MVP_UKBB_meta	Rheumatoid arthritis	2.14e-46	0.202
rs776564339	rs41317371	0.842443	intron	GWAS	FinnGen_R12	First line medication for Crohn's disease	6.4e-45	0.111256
rs776564339	rs41317371	0.842443	intron	GWAS	FinnGen_R12	Reactive arthropathies, FINNGEN	2.8e-42	0.5034
rs776564339	rs41317371	0.842443	intron	GWAS	FinnGen_R12	Other arthritis (FG)	9.73e-40	0.238704
rs776564339	rs41317371	0.842443	intron	GWAS	FinnGen_R12	Spondylopathies	4.52e-35	0.1329
rs776564339	rs41317371	0.842443	intron	GWAS	FGR12_UKBB	Other arthritis (FG)	7.94e-35	0.202
rs776564339	rs41317371	0.842443	intron	GWAS	FGR12_UKBB	Seropositive rheumatoid arthritis, wide	2.51e-33	0.239
rs776564339	rs41317371	0.842443	intron	GWAS	FinnGen_R12	Seropositive rheumatoid arthritis, wide	1.93e-32	0.237017
rs776564339	rs41317371	0.842443	intron	GWAS	FinnGen_R12	Chronic iridocyclitis	1.94e-32	0.538582
rs776564339	rs41317371	0.842443	intron	GWAS	FinnGen_R12	Autoimmune diseases	7.05e-32	0.0877453
rs776564339	rs41317371	0.842443	intron	GWAS	FinnGen_R12	Other/unspecified rheumatoid arthritis	1.42e-31	0.34495
rs776564339	rs41317371	0.842443	intron	GWAS	FinnGen_R12	Other (seronegative) rheumatoid arthritis, wide	3.56e-31	0.278068
rs776564339	rs41317371	0.842443	intron	GWAS	FGR12_UKBB	Other (seronegative) rheumatoid arthritis, wide	7.94e-31	0.255
rs776564339	rs41317371	0.842443	intron	GWAS	FinnGen_R12	Juvenile arthritis (FINNGEN)	4.42e-30	0.509271
rs776564339	rs41317371	0.842443	intron	GWAS	FGR12_UKBB	Juvenile arthritis (FINNGEN)	1.26e-29	0.501
rs776564339	rs41317371	0.842443	intron	GWAS	FGR12_UKBB	Autoimmune diseases	1.26e-28	0.0762
rs776564339	rs41317371	0.842443	intron	GWAS	FinnGen_MVP_UKBB_meta	Sacroiliitis, not elsewhere classified	1.82e-26	0.314
rs776564339	rs41317371	0.842443	intron	GWAS	FGR12_UKBB	Type 1 diabetes, definitions combined	1.26e-24	0.282
rs776564339	rs41317371	0.842443	intron	GWAS	FinnGen_R12	Type 1 diabetes, definitions combined	7.95e-24	0.31577
rs776564339	rs41317371	0.842443	intron	GWAS	Open_Targets_22.09	Mean platelet volume	6e-20	-0.042538
rs776564339	rs41317371	0.842443	intron	GWAS	FinnGen_R12	Seronegative rheumatoid arthritis	6.67e-20	0.279529
rs776564339	rs41317371	0.842443	intron	GWAS	FinnGen_R12	Juvenile rheumatoid arthirtis	6.78e-20	0.581816
rs776564339	rs41317371	0.842443	intron	GWAS	FinnGen_R12	Other and unspecified iridocyclitis	1.5e-19	0.458885
rs776564339	rs41317371	0.842443	intron	GWAS	Open_Targets_22.09	Mean platelet volume	9.72e-19	-0.038545
rs776564339	rs41317371	0.842443	intron	GWAS	FGR12_UKBB	Type1 diabetes, definitions combined, early onset	2e-18	0.28
rs776564339	rs41317371	0.842443	intron	GWAS	FinnGen_R12	Arthropathies	9.61e-18	0.0595776
rs776564339	rs41317371	0.842443	intron	GWAS	FinnGen_R12	Type1 diabetes, definitions combined, early onset	1.04e-17	0.330056
rs776564339	rs41317371	0.842443	intron	GWAS	FGR12_UKBB	Seronegative rheumatoid arthritis	1.26e-17	0.251
rs776564339	rs41317371	0.842443	intron	GWAS	Open_Targets_22.09	Eosinophil counts	5.36e-16	0.036317
rs776564339	rs41317371	0.842443	intron	GWAS	FinnGen_R12	Psoriatic arthropathies	6.48e-16	0.266762
rs776564339	rs41317371	0.842443	intron	GWAS	FGR12_UKBB	Psoriatic arthropathies	7.94e-16	0.251
rs776564339	rs41317371	0.842443	intron	GWAS	FinnGen_R12	Postdysenteric arthropathy	3.14e-15	0.754227
rs776564339	rs41317371	0.842443	intron	GWAS	Open_Targets_22.09	Mean platelet (thrombocyte) volume	1.04e-14	-0.0454007
rs776564339	rs41317371	0.842443	intron	GWAS	Open_Targets_22.09	Eosinophil percentage of white cells	1.2e-14	0.0372974
rs776564339	rs41317371	0.842443	intron	GWAS	FinnGen_MVP_UKBB_meta	Type 1 diabetes, definitions combined	5.13e-14	0.138
rs776564339	rs41317371	0.842443	intron	GWAS	FinnGen_MVP_UKBB_meta	Psoriatic arthropathies	8.71e-14	0.205
rs776564339	rs41317371	0.842443	intron	GWAS	Open_Targets_22.09	Eosinophil counts	1.4e-13	0.035636
rs776564339	rs41317371	0.842443	intron	GWAS	FGR12_UKBB	Coeliac disease	1.58e-13	-0.219
rs776564339	rs41317371	0.842443	intron	GWAS	Kanta_2025_03	Hemoglobin A1c/Hemoglobin.total in Blood [mmol/mol], sample-wise median	5.7e-13	0.0253585
rs776564339	rs41317371	0.842443	intron	GWAS	FinnGen_R12	Dorsopathies	6.68e-13	0.0515673
rs776564339	rs41317371	0.842443	intron	GWAS	FinnGen_R12	Iridocyclitis in diseases classified elsewhere	2.54e-12	0.541624
rs776564339	rs41317371	0.842443	intron	GWAS	FinnGen_MVP_UKBB_meta	Psoriasis	3.8e-12	0.0966
rs776564339	rs41317371	0.842443	intron	GWAS	Open_Targets_22.09	Eosinophill count	1.05e-11	0.0272835
rs776564339	rs41317371	0.842443	intron	GWAS	FinnGen_R12	Coeliac disease	1.72e-11	-0.226388
rs776564339	rs41317371	0.842443	intron	GWAS	Open_Targets_22.09	Mean corpuscular hemoglobin	5.25e-11	-0.028343
rs776564339	rs41317371	0.842443	intron	GWAS	FinnGen_R12	Psoriasis	6.98e-11	0.129601
rs776564339	rs41317371	0.842443	intron	GWAS	FinnGen_R12	Seropositive rheumatoid arthritis, strict definition	9.35e-11	0.18019
rs776564339	rs41317371	0.842443	intron	GWAS	FGR12_UKBB	Psoriasis	1e-10	0.109
rs776564339	rs41317371	0.842443	intron	GWAS	Open_Targets_22.09	Platelet count	1.78e-10	0.026094
rs776564339	rs41317371	0.842443	intron	GWAS	FinnGen_R12	Reiter disease	2.21e-10	0.752576
rs776564339	rs41317371	0.842443	intron	GWAS	Open_Targets_22.09	Eosinophill percentage	2.79e-10	0.0632816
rs776564339	rs41317371	0.842443	intron	GWAS	Kanta_2025_03	Complement C4 [Mass/volume] in Serum or Plasma [g/l], sample-wise median	4.97e-10	-0.125458
rs776564339	rs41317371	0.842443	intron	GWAS	FinnGen_R12	Paracetamol of NSAID medication	5.19e-10	0.0590095
rs776564339	rs41317371	0.842443	intron	GWAS	Open_Targets_22.09	Eosinophil percentage of white cells	6.73e-10	0.0497223
rs776564339	rs41317371	0.842443	intron	GWAS	FinnGen_R12	Other disorders of ear	1.17e-09	0.0607944
rs776564339	rs41317371	0.842443	intron	GWAS	Kanta_2025_03	IgA [Mass/volume] in Serum or Plasma [g/l], sample-wise median	2.03e-09	0.0573819
rs776564339	rs41317371	0.842443	intron	GWAS	FinnGen_R12	Monoarthritis, not elsewhere classified	4.11e-09	0.299876
rs776564339	rs41317371	0.842443	intron	GWAS	Open_Targets_22.09	Neutrophil percentage of granulocytes	4.46e-09	-0.0474689
rs776564339	rs41317371	0.842443	intron	GWAS	Open_Targets_22.09	Eosinophil counts	5.34e-09	0.0470577
rs776564339	rs41317371	0.842443	intron	GWAS	Open_Targets_22.09	Eosinophil percentage of granulocytes	5.4e-09	0.0472135
rs776564339	rs41317371	0.842443	intron	GWAS	FinnGen_R12	Noninflammatory disorders of female genital tract	1.09e-08	0.0503805
rs776564339	rs41317371	0.842443	intron	GWAS	Open_Targets_22.09	Mean corpuscular volume	1.18e-08	-0.02304
rs776564339	rs41317371	0.842443	intron	GWAS	Open_Targets_22.09	Mean corpuscular hemoglobin	1.2e-08	-0.0266031
rs776564339	rs41317371	0.842443	intron	GWAS	Open_Targets_22.09	Sum eosinophil basophil counts	1.47e-08	0.045708
rs776564339	rs41317371	0.842443	intron	GWAS	FinnGen_R12	Diabetic retinopathy, strict definition	2.09e-08	0.156615
rs776564339	rs41317371	0.842443	intron	GWAS	Open_Targets_22.09	Platelet count	2.3e-08	0.0266064
rs776564339	rs41317371	0.842443	intron	GWAS	Open_Targets_22.09	Type 1 diabetes	2.49e-08	0.271474
rs776564339	rs41317371	0.842443	intron	GWAS	FinnGen_MVP_UKBB_meta	Other disorders of ear	3.16e-08	0.0362
rs776564339	rs41317371	0.842443	intron	GWAS	Open_Targets_22.09	Whole body fat-free mass	3.67e-08	-0.186
rs776564339	rs41317375	1	intron	GWAS	FinnGen_R12	Spondylopathies (FG)	2.06e-235	0.719606
rs776564339	rs41317375	1	intron	GWAS	FinnGen_R12	Ankylosing spondylitis	1.59e-214	0.839145
rs776564339	rs41317375	1	intron	GWAS	FGR12_UKBB	Ankylosing spondylitis	1e-201	0.798
rs776564339	rs41317375	1	intron	GWAS	FinnGen_R12	Spondyloarthritis	1.07e-174	0.560643
rs776564339	rs41317375	1	intron	GWAS	FinnGen_MVP_UKBB_meta	Ankylosing spondylitis	1.23e-167	0.68
rs776564339	rs41317375	1	intron	GWAS	FinnGen_R12	Acute and subacute iridocyclitis	1.34e-141	0.515595
rs776564339	rs41317375	1	intron	GWAS	FinnGen_R12	Reimbursement for rheumatic diseases	2.19e-139	0.299406
rs776564339	rs41317375	1	intron	GWAS	FinnGen_R12	Anterior Iridocyclitis	1e-137	0.497134
rs776564339	rs41317375	1	intron	GWAS	FinnGen_R12	Iridocyclitis	3.11e-132	0.464233
rs776564339	rs41317375	1	intron	GWAS	FinnGen_R12	Ankylosing spondylitis, strict definition	4.03e-132	0.938368
rs776564339	rs41317375	1	intron	GWAS	FGR12_UKBB	Iridocyclitis	1e-123	0.428
rs776564339	rs41317375	1	intron	GWAS	FinnGen_MVP_UKBB_meta	Spondyloarthritis	3.55e-102	0.332
rs776564339	rs41317375	1	intron	GWAS	FinnGen_MVP_UKBB_meta	Iridocyclitis	2.19e-90	0.309
rs776564339	rs41317375	1	intron	GWAS	FinnGen_R12	Biological medication for rheuma	6.05e-64	0.394095
rs776564339	rs41317375	1	intron	GWAS	FinnGen_R12	Disorders of sclera, cornea, iris and ciliary body	1.19e-59	0.204843
rs776564339	rs41317375	1	intron	GWAS	FinnGen_R12	Sacroiliitis, not elsewhere classified	4.62e-52	0.60935
rs776564339	rs41317375	1	intron	GWAS	FinnGen_R12	Other specified/unspecified inflammatory spondylopathies	7.53e-52	0.605806
rs776564339	rs41317375	1	intron	GWAS	Kanta_2025_03	Platelets [#/volume] in Blood [e9/l], sample-wise median	2.05e-51	0.0427781
rs776564339	rs41317375	1	intron	GWAS	FGR12_UKBB	Sacroiliitis, not elsewhere classified	7.94e-50	0.585
rs776564339	rs41317375	1	intron	GWAS	FinnGen_R12	Autoimmune diseases excluding thyroid diseases	2.9e-49	0.125899
rs776564339	rs41317375	1	intron	GWAS	FGR12_UKBB	Autoimmune diseases excluding thyroid diseases	2e-45	0.114
rs776564339	rs41317375	1	intron	GWAS	FinnGen_R12	Reactive arthropathies	1.35e-43	0.429504
rs776564339	rs41317375	1	intron	GWAS	FGR12_UKBB	Reactive arthropathies	1.58e-42	0.419
rs776564339	rs41317375	1	intron	GWAS	FinnGen_R12	Polyarthropathies	9.31e-40	0.141824
rs776564339	rs41317375	1	intron	GWAS	FinnGen_R12	Second line medication for Crohn's disease	1.07e-35	0.155787
rs776564339	rs41317375	1	intron	GWAS	FinnGen_R12	Reactive arthropathies, FINNGEN	9.08e-34	0.425553
rs776564339	rs41317375	1	intron	GWAS	FinnGen_R12	Rheumatoid arthritis	1.52e-32	0.196617
rs776564339	rs41317375	1	intron	GWAS	FinnGen_R12	Other arthritis (FG)	2.55e-29	0.190621
rs776564339	rs41317375	1	intron	GWAS	FinnGen_MVP_UKBB_meta	Rheumatoid arthritis	2.57e-29	0.142
rs776564339	rs41317375	1	intron	GWAS	FinnGen_R12	Chronic iridocyclitis	5.37e-28	0.473159
rs776564339	rs41317375	1	intron	GWAS	FinnGen_R12	First line medication for Crohn's disease	1.09e-27	0.0803101
rs776564339	rs41317375	1	intron	GWAS	FinnGen_R12	Spondylopathies	5.51e-27	0.10785
rs776564339	rs41317375	1	intron	GWAS	FinnGen_R12	Other/unspecified rheumatoid arthritis	3.47e-26	0.294349
rs776564339	rs41317375	1	intron	GWAS	FGR12_UKBB	Other arthritis (FG)	1.58e-25	0.16
rs776564339	rs41317375	1	intron	GWAS	FinnGen_R12	Juvenile arthritis (FINNGEN)	2.27e-24	0.432707
rs776564339	rs41317375	1	intron	GWAS	FGR12_UKBB	Juvenile arthritis (FINNGEN)	6.31e-24	0.425
rs776564339	rs41317375	1	intron	GWAS	FinnGen_MVP_UKBB_meta	Sacroiliitis, not elsewhere classified	2.24e-22	0.246
rs776564339	rs41317375	1	intron	GWAS	FinnGen_R12	Other (seronegative) rheumatoid arthritis, wide	2.15e-21	0.214819
rs776564339	rs41317375	1	intron	GWAS	FGR12_UKBB	Seropositive rheumatoid arthritis, wide	6.31e-21	0.176
rs776564339	rs41317375	1	intron	GWAS	FinnGen_R12	Autoimmune diseases	8.26e-21	0.0649611
rs776564339	rs41317375	1	intron	GWAS	FGR12_UKBB	Type 1 diabetes, definitions combined	1.58e-20	0.239
rs776564339	rs41317375	1	intron	GWAS	FinnGen_R12	Seropositive rheumatoid arthritis, wide	1.6e-20	0.175257
rs776564339	rs41317375	1	intron	GWAS	FinnGen_R12	Type 1 diabetes, definitions combined	1.67e-20	0.274117
rs776564339	rs41317375	1	intron	GWAS	FGR12_UKBB	Other (seronegative) rheumatoid arthritis, wide	6.31e-20	0.19
rs776564339	rs41317375	1	intron	GWAS	Open_Targets_22.09	Eosinophil counts	1.12e-19	0.037306
rs776564339	rs41317375	1	intron	GWAS	FGR12_UKBB	Autoimmune diseases	1e-18	0.0563
rs776564339	rs41317375	1	intron	GWAS	FGR12_UKBB	Coeliac disease	7.94e-18	-0.238
rs776564339	rs41317375	1	intron	GWAS	Open_Targets_22.09	Mean platelet volume	1.5e-17	-0.036484
rs776564339	rs41317375	1	intron	GWAS	Open_Targets_22.09	Eosinophil counts	7.9e-17	0.0368675
rs776564339	rs41317375	1	intron	GWAS	FinnGen_R12	Other and unspecified iridocyclitis	2.43e-16	0.394996
rs776564339	rs41317375	1	intron	GWAS	FinnGen_R12	Coeliac disease	4.4e-16	-0.254509
rs776564339	rs41317375	1	intron	GWAS	FinnGen_R12	Juvenile rheumatoid arthirtis	4.9e-16	0.494064
rs776564339	rs41317375	1	intron	GWAS	Open_Targets_22.09	Mean platelet volume	1.48e-15	-0.031925
rs776564339	rs41317375	1	intron	GWAS	Open_Targets_22.09	Eosinophil percentage of white cells	1.5e-15	0.0354205
rs776564339	rs41317375	1	intron	GWAS	FGR12_UKBB	Type1 diabetes, definitions combined, early onset	5.01e-14	0.226
rs776564339	rs41317375	1	intron	GWAS	FinnGen_R12	Type1 diabetes, definitions combined, early onset	7.42e-14	0.27234
rs776564339	rs41317375	1	intron	GWAS	Open_Targets_22.09	Eosinophill count	9.38e-14	0.0276004
rs776564339	rs41317375	1	intron	GWAS	FinnGen_R12	Postdysenteric arthropathy	9.2e-13	0.657967
rs776564339	rs41317375	1	intron	GWAS	Open_Targets_22.09	Mean platelet (thrombocyte) volume	9.66e-13	-0.0386694
rs776564339	rs41317375	1	intron	GWAS	Open_Targets_22.09	Highest math class taken (MTAG) [MTAG]	2e-12	0
rs776564339	rs41317375	1	intron	GWAS	FinnGen_MVP_UKBB_meta	Type 1 diabetes, definitions combined	3.09e-12	0.104
rs776564339	rs41317375	1	intron	GWAS	FinnGen_R12	Seronegative rheumatoid arthritis	5.73e-12	0.199242
rs776564339	rs41317375	1	intron	GWAS	Kanta_2025_03	Hemoglobin A1c/Hemoglobin.total in Blood [mmol/mol], sample-wise median	1.48e-11	0.0220333
rs776564339	rs41317375	1	intron	GWAS	FinnGen_R12	Iridocyclitis in diseases classified elsewhere	2.7e-11	0.488339
rs776564339	rs41317375	1	intron	GWAS	FinnGen_R12	Psoriatic arthropathies	1.04e-10	0.200943
rs776564339	rs41317375	1	intron	GWAS	FGR12_UKBB	Psoriatic arthropathies	1.32e-10	0.188
rs776564339	rs41317375	1	intron	GWAS	FinnGen_R12	Dorsopathies	1.57e-10	0.0426293
rs776564339	rs41317375	1	intron	GWAS	FGR12_UKBB	Seronegative rheumatoid arthritis	1.58e-10	0.177
rs776564339	rs41317375	1	intron	GWAS	Kanta_2025_03	Thyrotropin [Units/volume] in Serum or Plasma [mu/l], sample-wise median	1.77e-10	-0.0219693
rs776564339	rs41317375	1	intron	GWAS	Open_Targets_22.09	Eosinophil counts	2.83e-10	0.0467163
rs776564339	rs41317375	1	intron	GWAS	FinnGen_R12	Other disorders of ear	4.65e-10	0.0577646
rs776564339	rs41317375	1	intron	GWAS	FinnGen_R12	Reiter disease	5.69e-10	0.697479
rs776564339	rs41317375	1	intron	GWAS	FinnGen_R12	Arthropathies	6.71e-10	0.0397797
rs776564339	rs41317375	1	intron	GWAS	Open_Targets_22.09	Eosinophil percentage of white cells	1.07e-09	0.045119
rs776564339	rs41317375	1	intron	GWAS	Open_Targets_22.09	Eosinophill percentage	1.36e-09	0.0561194
rs776564339	rs41317375	1	intron	GWAS	Open_Targets_22.09	Sum eosinophil basophil counts	2.33e-09	0.0442655
rs776564339	rs41317375	1	intron	GWAS	Open_Targets_22.09	Standing height	2.89e-09	-0.186157
rs776564339	rs41317375	1	intron	GWAS	Open_Targets_22.09	Mean corpuscular hemoglobin	4.15e-09	-0.023275
rs776564339	rs41317375	1	intron	GWAS	Open_Targets_22.09	Eosinophil percentage of granulocytes	5.47e-09	0.0433539
rs776564339	rs41317375	1	intron	GWAS	Open_Targets_22.09	Self-reported math ability (MTAG) [MTAG]	8e-09	0
rs776564339	rs41317375	1	intron	GWAS	Kanta_2025_03	Complement C4 [Mass/volume] in Serum or Plasma [g/l], sample-wise median	1.17e-08	-0.107107
rs776564339	rs41317375	1	intron	GWAS	Open_Targets_22.09	Neutrophil percentage of granulocytes	1.2e-08	-0.0423669
rs776564339	rs41317375	1	intron	GWAS	Open_Targets_22.09	Platelet count	1.9e-08	0.021011
rs776564339	rs41317375	1	intron	GWAS	FinnGen_MVP_UKBB_meta	Other disorders of ear	2.45e-08	0.0349
rs776564339	rs41317375	1	intron	GWAS	FinnGen_R12	Height, inverse-rank normalized	3.03e-08	-0.0129493
rs776564339	rs41317375	1	intron	GWAS	Open_Targets_22.09	Appendicular lean mass	3.59e-08	-0.0216
rs776564339	rs41317375	1	intron	GWAS	FGR12_UKBB	Sensorineural hearing loss	3.63e-08	0.0593
rs776564339	rs41317375	1	intron	GWAS	FinnGen_R12	Sensorineural hearing loss	4.34e-08	0.0596097
rs776564339	rs41317375	1	intron	GWAS	FGR12_UKBB	Senile cataract	4.57e-08	0.0506
rs776564339	rs41317375	1	intron	GWAS	FinnGen_R12	Senile cataract	4.71e-08	0.0536047
rs776564339	rs41258264	1	intron	GWAS	FinnGen_R12	Spondylopathies (FG)	2.06e-235	0.719606
rs776564339	rs41258264	1	intron	GWAS	FinnGen_R12	Ankylosing spondylitis	1.59e-214	0.839145
rs776564339	rs41258264	1	intron	GWAS	FGR12_UKBB	Ankylosing spondylitis	1e-202	0.799
rs776564339	rs41258264	1	intron	GWAS	FinnGen_R12	Spondyloarthritis	1.07e-174	0.560643
rs776564339	rs41258264	1	intron	GWAS	FinnGen_MVP_UKBB_meta	Ankylosing spondylitis	5.25e-168	0.681
rs776564339	rs41258264	1	intron	GWAS	FinnGen_R12	Acute and subacute iridocyclitis	1.34e-141	0.515595
rs776564339	rs41258264	1	intron	GWAS	FinnGen_R12	Reimbursement for rheumatic diseases	2.19e-139	0.299406
rs776564339	rs41258264	1	intron	GWAS	FinnGen_R12	Anterior Iridocyclitis	1e-137	0.497134
rs776564339	rs41258264	1	intron	GWAS	FinnGen_R12	Iridocyclitis	3.11e-132	0.464233
rs776564339	rs41258264	1	intron	GWAS	FinnGen_R12	Ankylosing spondylitis, strict definition	4.03e-132	0.938368
rs776564339	rs41258264	1	intron	GWAS	FGR12_UKBB	Iridocyclitis	1e-123	0.428
rs776564339	rs41258264	1	intron	GWAS	FinnGen_MVP_UKBB_meta	Spondyloarthritis	2.24e-101	0.33
rs776564339	rs41258264	1	intron	GWAS	FinnGen_MVP_UKBB_meta	Iridocyclitis	1.17e-90	0.31
rs776564339	rs41258264	1	intron	GWAS	FinnGen_R12	Biological medication for rheuma	6.05e-64	0.394095
rs776564339	rs41258264	1	intron	GWAS	FinnGen_R12	Disorders of sclera, cornea, iris and ciliary body	1.19e-59	0.204843
rs776564339	rs41258264	1	intron	GWAS	FinnGen_R12	Sacroiliitis, not elsewhere classified	4.62e-52	0.60935
rs776564339	rs41258264	1	intron	GWAS	FinnGen_R12	Other specified/unspecified inflammatory spondylopathies	7.53e-52	0.605806
rs776564339	rs41258264	1	intron	GWAS	Kanta_2025_03	Platelets [#/volume] in Blood [e9/l], sample-wise median	2.05e-51	0.0427781
rs776564339	rs41258264	1	intron	GWAS	FGR12_UKBB	Sacroiliitis, not elsewhere classified	7.94e-50	0.585
rs776564339	rs41258264	1	intron	GWAS	FinnGen_R12	Autoimmune diseases excluding thyroid diseases	2.9e-49	0.125899
rs776564339	rs41258264	1	intron	GWAS	FGR12_UKBB	Autoimmune diseases excluding thyroid diseases	2e-45	0.114
rs776564339	rs41258264	1	intron	GWAS	FinnGen_R12	Reactive arthropathies	1.35e-43	0.429504
rs776564339	rs41258264	1	intron	GWAS	FGR12_UKBB	Reactive arthropathies	1.58e-42	0.419
rs776564339	rs41258264	1	intron	GWAS	FinnGen_R12	Polyarthropathies	9.31e-40	0.141824
rs776564339	rs41258264	1	intron	GWAS	FinnGen_R12	Second line medication for Crohn's disease	1.07e-35	0.155787
rs776564339	rs41258264	1	intron	GWAS	FinnGen_R12	Reactive arthropathies, FINNGEN	9.08e-34	0.425553
rs776564339	rs41258264	1	intron	GWAS	FinnGen_R12	Rheumatoid arthritis	1.52e-32	0.196617
rs776564339	rs41258264	1	intron	GWAS	FinnGen_R12	Other arthritis (FG)	2.55e-29	0.190621
rs776564339	rs41258264	1	intron	GWAS	FinnGen_MVP_UKBB_meta	Rheumatoid arthritis	2.69e-29	0.142
rs776564339	rs41258264	1	intron	GWAS	FinnGen_R12	Chronic iridocyclitis	5.37e-28	0.473159
rs776564339	rs41258264	1	intron	GWAS	FinnGen_R12	First line medication for Crohn's disease	1.09e-27	0.0803101
rs776564339	rs41258264	1	intron	GWAS	FinnGen_R12	Spondylopathies	5.51e-27	0.10785
rs776564339	rs41258264	1	intron	GWAS	FinnGen_R12	Other/unspecified rheumatoid arthritis	3.47e-26	0.294349
rs776564339	rs41258264	1	intron	GWAS	FGR12_UKBB	Other arthritis (FG)	1.58e-25	0.16
rs776564339	rs41258264	1	intron	GWAS	FinnGen_R12	Juvenile arthritis (FINNGEN)	2.27e-24	0.432707
rs776564339	rs41258264	1	intron	GWAS	FGR12_UKBB	Juvenile arthritis (FINNGEN)	6.31e-24	0.425
rs776564339	rs41258264	1	intron	GWAS	FinnGen_MVP_UKBB_meta	Sacroiliitis, not elsewhere classified	4.57e-22	0.243
rs776564339	rs41258264	1	intron	GWAS	FinnGen_R12	Other (seronegative) rheumatoid arthritis, wide	2.15e-21	0.214819
rs776564339	rs41258264	1	intron	GWAS	FGR12_UKBB	Seropositive rheumatoid arthritis, wide	6.31e-21	0.176
rs776564339	rs41258264	1	intron	GWAS	FinnGen_R12	Autoimmune diseases	8.26e-21	0.0649611
rs776564339	rs41258264	1	intron	GWAS	FGR12_UKBB	Type 1 diabetes, definitions combined	1.58e-20	0.239
rs776564339	rs41258264	1	intron	GWAS	FinnGen_R12	Seropositive rheumatoid arthritis, wide	1.6e-20	0.175257
rs776564339	rs41258264	1	intron	GWAS	FinnGen_R12	Type 1 diabetes, definitions combined	1.67e-20	0.274117
rs776564339	rs41258264	1	intron	GWAS	Open_Targets_22.09	Eosinophil counts	1.85e-20	0.039196
rs776564339	rs41258264	1	intron	GWAS	FGR12_UKBB	Other (seronegative) rheumatoid arthritis, wide	6.31e-20	0.19
rs776564339	rs41258264	1	intron	GWAS	FGR12_UKBB	Autoimmune diseases	1e-18	0.0563
rs776564339	rs41258264	1	intron	GWAS	FGR12_UKBB	Coeliac disease	7.94e-18	-0.238
rs776564339	rs41258264	1	intron	GWAS	Open_Targets_22.09	Mean platelet volume	1.4e-17	-0.0365109
rs776564339	rs41258264	1	intron	GWAS	Open_Targets_22.09	Eosinophil counts	6.8e-17	0.03695
rs776564339	rs41258264	1	intron	GWAS	Open_Targets_22.09	Mean platelet volume	1.52e-16	-0.033969
rs776564339	rs41258264	1	intron	GWAS	FinnGen_R12	Other and unspecified iridocyclitis	2.43e-16	0.394996
rs776564339	rs41258264	1	intron	GWAS	FinnGen_R12	Coeliac disease	4.4e-16	-0.254509
rs776564339	rs41258264	1	intron	GWAS	FinnGen_R12	Juvenile rheumatoid arthirtis	4.9e-16	0.494064
rs776564339	rs41258264	1	intron	GWAS	Open_Targets_22.09	Eosinophil percentage of white cells	1.2e-15	0.0355281
rs776564339	rs41258264	1	intron	GWAS	FGR12_UKBB	Type1 diabetes, definitions combined, early onset	5.01e-14	0.226
rs776564339	rs41258264	1	intron	GWAS	FinnGen_R12	Type1 diabetes, definitions combined, early onset	7.42e-14	0.27234
rs776564339	rs41258264	1	intron	GWAS	Open_Targets_22.09	Eosinophill count	9.2e-14	0.0276113
rs776564339	rs41258264	1	intron	GWAS	FinnGen_R12	Postdysenteric arthropathy	9.2e-13	0.657967
rs776564339	rs41258264	1	intron	GWAS	Open_Targets_22.09	Mean platelet (thrombocyte) volume	1.03e-12	-0.0386207
rs776564339	rs41258264	1	intron	GWAS	Open_Targets_22.09	Highest math class taken (MTAG) [MTAG]	2e-12	0
rs776564339	rs41258264	1	intron	GWAS	FinnGen_MVP_UKBB_meta	Type 1 diabetes, definitions combined	3.55e-12	0.104
rs776564339	rs41258264	1	intron	GWAS	FinnGen_R12	Seronegative rheumatoid arthritis	5.73e-12	0.199242
rs776564339	rs41258264	1	intron	GWAS	Kanta_2025_03	Hemoglobin A1c/Hemoglobin.total in Blood [mmol/mol], sample-wise median	1.48e-11	0.0220333
rs776564339	rs41258264	1	intron	GWAS	FinnGen_R12	Iridocyclitis in diseases classified elsewhere	2.7e-11	0.488339
rs776564339	rs41258264	1	intron	GWAS	FinnGen_R12	Psoriatic arthropathies	1.04e-10	0.200943
rs776564339	rs41258264	1	intron	GWAS	FGR12_UKBB	Psoriatic arthropathies	1.32e-10	0.188
rs776564339	rs41258264	1	intron	GWAS	FinnGen_R12	Dorsopathies	1.57e-10	0.0426293
rs776564339	rs41258264	1	intron	GWAS	FGR12_UKBB	Seronegative rheumatoid arthritis	1.58e-10	0.177
rs776564339	rs41258264	1	intron	GWAS	Kanta_2025_03	Thyrotropin [Units/volume] in Serum or Plasma [mu/l], sample-wise median	1.77e-10	-0.0219693
rs776564339	rs41258264	1	intron	GWAS	Open_Targets_22.09	Eosinophil counts	3.19e-10	0.0465967
rs776564339	rs41258264	1	intron	GWAS	FinnGen_R12	Other disorders of ear	4.65e-10	0.0577646
rs776564339	rs41258264	1	intron	GWAS	FinnGen_R12	Reiter disease	5.69e-10	0.697479
rs776564339	rs41258264	1	intron	GWAS	FinnGen_R12	Arthropathies	6.71e-10	0.0397797
rs776564339	rs41258264	1	intron	GWAS	Open_Targets_22.09	Eosinophil percentage of white cells	1.24e-09	0.044964
rs776564339	rs41258264	1	intron	GWAS	Open_Targets_22.09	Eosinophill percentage	1.34e-09	0.0561416
rs776564339	rs41258264	1	intron	GWAS	Open_Targets_22.09	Mean corpuscular hemoglobin	2.39e-09	-0.02452
rs776564339	rs41258264	1	intron	GWAS	Open_Targets_22.09	Sum eosinophil basophil counts	2.49e-09	0.0442036
rs776564339	rs41258264	1	intron	GWAS	Open_Targets_22.09	Standing height	2.65e-09	-0.186604
rs776564339	rs41258264	1	intron	GWAS	Open_Targets_22.09	Eosinophil percentage of granulocytes	6.08e-09	0.0432388
rs776564339	rs41258264	1	intron	GWAS	Open_Targets_22.09	Self-reported math ability (MTAG) [MTAG]	8e-09	0
rs776564339	rs41258264	1	intron	GWAS	Kanta_2025_03	Complement C4 [Mass/volume] in Serum or Plasma [g/l], sample-wise median	1.17e-08	-0.107107
rs776564339	rs41258264	1	intron	GWAS	Open_Targets_22.09	Neutrophil percentage of granulocytes	1.27e-08	-0.0423182
rs776564339	rs41258264	1	intron	GWAS	FinnGen_MVP_UKBB_meta	Other disorders of ear	2.09e-08	0.0351
rs776564339	rs41258264	1	intron	GWAS	FinnGen_R12	Height, inverse-rank normalized	3.03e-08	-0.0129493
rs776564339	rs41258264	1	intron	GWAS	Open_Targets_22.09	Appendicular lean mass	3.46e-08	-0.0216
rs776564339	rs41258264	1	intron	GWAS	FGR12_UKBB	Sensorineural hearing loss	3.63e-08	0.0593
rs776564339	rs41258264	1	intron	GWAS	FinnGen_R12	Sensorineural hearing loss	4.34e-08	0.0596097
rs776564339	rs41258264	1	intron	GWAS	FGR12_UKBB	Senile cataract	4.57e-08	0.0506
rs776564339	rs41258264	1	intron	GWAS	FinnGen_R12	Senile cataract	4.71e-08	0.0536047
rs776564339	rs41317379	0.996227	intron	GWAS	FinnGen_R12	Spondylopathies (FG)	7.43e-236	0.720155
rs776564339	rs41317379	0.996227	intron	GWAS	FinnGen_R12	Ankylosing spondylitis	4.59e-215	0.839941
rs776564339	rs41317379	0.996227	intron	GWAS	FGR12_UKBB	Ankylosing spondylitis	1e-202	0.8
rs776564339	rs41317379	0.996227	intron	GWAS	FinnGen_R12	Spondyloarthritis	6.25e-175	0.560941
rs776564339	rs41317379	0.996227	intron	GWAS	FinnGen_MVP_UKBB_meta	Ankylosing spondylitis	1.82e-168	0.681
rs776564339	rs41317379	0.996227	intron	GWAS	FinnGen_R12	Acute and subacute iridocyclitis	1.33e-141	0.515589
rs776564339	rs41317379	0.996227	intron	GWAS	FinnGen_R12	Reimbursement for rheumatic diseases	2.04e-139	0.299426
rs776564339	rs41317379	0.996227	intron	GWAS	FinnGen_R12	Anterior Iridocyclitis	1.02e-137	0.497112
rs776564339	rs41317379	0.996227	intron	GWAS	FinnGen_R12	Iridocyclitis	2.14e-132	0.464473
rs776564339	rs41317379	0.996227	intron	GWAS	FinnGen_R12	Ankylosing spondylitis, strict definition	4.94e-132	0.938151
rs776564339	rs41317379	0.996227	intron	GWAS	FGR12_UKBB	Iridocyclitis	1e-123	0.429
rs776564339	rs41317379	0.996227	intron	GWAS	FinnGen_MVP_UKBB_meta	Spondyloarthritis	1.26e-101	0.329
rs776564339	rs41317379	0.996227	intron	GWAS	FinnGen_MVP_UKBB_meta	Iridocyclitis	6.17e-91	0.311
rs776564339	rs41317379	0.996227	intron	GWAS	FinnGen_R12	Biological medication for rheuma	2.43e-64	0.395226
rs776564339	rs41317379	0.996227	intron	GWAS	FinnGen_R12	Disorders of sclera, cornea, iris and ciliary body	1.3e-59	0.204769
rs776564339	rs41317379	0.996227	intron	GWAS	FinnGen_R12	Sacroiliitis, not elsewhere classified	1.56e-52	0.611744
rs776564339	rs41317379	0.996227	intron	GWAS	FinnGen_R12	Other specified/unspecified inflammatory spondylopathies	8.03e-52	0.605689
rs776564339	rs41317379	0.996227	intron	GWAS	Kanta_2025_03	Platelets [#/volume] in Blood [e9/l], sample-wise median	3.38e-51	0.0426826
rs776564339	rs41317379	0.996227	intron	GWAS	FGR12_UKBB	Sacroiliitis, not elsewhere classified	3.16e-50	0.587
rs776564339	rs41317379	0.996227	intron	GWAS	FinnGen_R12	Autoimmune diseases excluding thyroid diseases	3.99e-49	0.125713
rs776564339	rs41317379	0.996227	intron	GWAS	FGR12_UKBB	Autoimmune diseases excluding thyroid diseases	3.16e-45	0.114
rs776564339	rs41317379	0.996227	intron	GWAS	FinnGen_R12	Reactive arthropathies	1.03e-43	0.430037
rs776564339	rs41317379	0.996227	intron	GWAS	FGR12_UKBB	Reactive arthropathies	1.26e-42	0.419
rs776564339	rs41317379	0.996227	intron	GWAS	FinnGen_R12	Polyarthropathies	6.28e-40	0.142129
rs776564339	rs41317379	0.996227	intron	GWAS	FinnGen_R12	Second line medication for Crohn's disease	9.68e-36	0.155882
rs776564339	rs41317379	0.996227	intron	GWAS	FinnGen_R12	Reactive arthropathies, FINNGEN	6.67e-34	0.426339
rs776564339	rs41317379	0.996227	intron	GWAS	FinnGen_R12	Rheumatoid arthritis	1.79e-32	0.196399
rs776564339	rs41317379	0.996227	intron	GWAS	FinnGen_MVP_UKBB_meta	Rheumatoid arthritis	1.35e-29	0.143
rs776564339	rs41317379	0.996227	intron	GWAS	FinnGen_R12	Other arthritis (FG)	2.36e-29	0.190729
rs776564339	rs41317379	0.996227	intron	GWAS	FinnGen_R12	Chronic iridocyclitis	5.87e-28	0.472851
rs776564339	rs41317379	0.996227	intron	GWAS	FinnGen_R12	First line medication for Crohn's disease	1.01e-27	0.0803549
rs776564339	rs41317379	0.996227	intron	GWAS	FinnGen_R12	Spondylopathies	3.55e-27	0.108243
rs776564339	rs41317379	0.996227	intron	GWAS	FinnGen_R12	Other/unspecified rheumatoid arthritis	4.11e-26	0.293907
rs776564339	rs41317379	0.996227	intron	GWAS	FGR12_UKBB	Other arthritis (FG)	1.58e-25	0.16
rs776564339	rs41317379	0.996227	intron	GWAS	FinnGen_R12	Juvenile arthritis (FINNGEN)	1.52e-24	0.43418
rs776564339	rs41317379	0.996227	intron	GWAS	FGR12_UKBB	Juvenile arthritis (FINNGEN)	5.01e-24	0.426
rs776564339	rs41317379	0.996227	intron	GWAS	FinnGen_MVP_UKBB_meta	Sacroiliitis, not elsewhere classified	2.14e-22	0.243
rs776564339	rs41317379	0.996227	intron	GWAS	FinnGen_R12	Other (seronegative) rheumatoid arthritis, wide	2.58e-21	0.214393
rs776564339	rs41317379	0.996227	intron	GWAS	FGR12_UKBB	Seropositive rheumatoid arthritis, wide	6.31e-21	0.176
rs776564339	rs41317379	0.996227	intron	GWAS	FinnGen_R12	Autoimmune diseases	9.54e-21	0.0648523
rs776564339	rs41317379	0.996227	intron	GWAS	FinnGen_R12	Type 1 diabetes, definitions combined	1.4e-20	0.27463
rs776564339	rs41317379	0.996227	intron	GWAS	FGR12_UKBB	Type 1 diabetes, definitions combined	1.58e-20	0.239
rs776564339	rs41317379	0.996227	intron	GWAS	FinnGen_R12	Seropositive rheumatoid arthritis, wide	1.79e-20	0.175029
rs776564339	rs41317379	0.996227	intron	GWAS	FGR12_UKBB	Other (seronegative) rheumatoid arthritis, wide	1e-19	0.189
rs776564339	rs41317379	0.996227	intron	GWAS	Open_Targets_22.09	Eosinophil counts	1.13e-19	0.03726
rs776564339	rs41317379	0.996227	intron	GWAS	FGR12_UKBB	Autoimmune diseases	1.26e-18	0.0563
rs776564339	rs41317379	0.996227	intron	GWAS	FGR12_UKBB	Coeliac disease	1e-17	-0.237
rs776564339	rs41317379	0.996227	intron	GWAS	Open_Targets_22.09	Mean platelet volume	3.6e-17	-0.0359854
rs776564339	rs41317379	0.996227	intron	GWAS	Open_Targets_22.09	Eosinophil counts	6.6e-17	0.0369166
rs776564339	rs41317379	0.996227	intron	GWAS	FinnGen_R12	Other and unspecified iridocyclitis	1.72e-16	0.396765
rs776564339	rs41317379	0.996227	intron	GWAS	FinnGen_R12	Coeliac disease	3.65e-16	-0.255244
rs776564339	rs41317379	0.996227	intron	GWAS	FinnGen_R12	Juvenile rheumatoid arthirtis	5.06e-16	0.49388
rs776564339	rs41317379	0.996227	intron	GWAS	Open_Targets_22.09	Eosinophil percentage of white cells	1.5e-15	0.0353843
rs776564339	rs41317379	0.996227	intron	GWAS	Open_Targets_22.09	Mean platelet volume	3.34e-15	-0.031485
rs776564339	rs41317379	0.996227	intron	GWAS	FGR12_UKBB	Type1 diabetes, definitions combined, early onset	6.31e-14	0.225
rs776564339	rs41317379	0.996227	intron	GWAS	FinnGen_R12	Type1 diabetes, definitions combined, early onset	7.7e-14	0.272179
rs776564339	rs41317379	0.996227	intron	GWAS	Open_Targets_22.09	Eosinophill count	1.36e-13	0.0273887
rs776564339	rs41317379	0.996227	intron	GWAS	FinnGen_R12	Postdysenteric arthropathy	9.6e-13	0.657516
rs776564339	rs41317379	0.996227	intron	GWAS	FinnGen_MVP_UKBB_meta	Type 1 diabetes, definitions combined	1.86e-12	0.105
rs776564339	rs41317379	0.996227	intron	GWAS	Open_Targets_22.09	Mean platelet (thrombocyte) volume	1.96e-12	-0.0380969
rs776564339	rs41317379	0.996227	intron	GWAS	Open_Targets_22.09	Highest math class taken (MTAG) [MTAG]	2e-12	0
rs776564339	rs41317379	0.996227	intron	GWAS	FinnGen_R12	Seronegative rheumatoid arthritis	6.12e-12	0.198984
rs776564339	rs41317379	0.996227	intron	GWAS	Kanta_2025_03	Hemoglobin A1c/Hemoglobin.total in Blood [mmol/mol], sample-wise median	1.22e-11	0.0221238
rs776564339	rs41317379	0.996227	intron	GWAS	FinnGen_R12	Iridocyclitis in diseases classified elsewhere	2.79e-11	0.487991
rs776564339	rs41317379	0.996227	intron	GWAS	FinnGen_R12	Psoriatic arthropathies	9.46e-11	0.201375
rs776564339	rs41317379	0.996227	intron	GWAS	FGR12_UKBB	Psoriatic arthropathies	1.07e-10	0.189
rs776564339	rs41317379	0.996227	intron	GWAS	FinnGen_R12	Dorsopathies	1.32e-10	0.0428005
rs776564339	rs41317379	0.996227	intron	GWAS	FGR12_UKBB	Seronegative rheumatoid arthritis	1.78e-10	0.177
rs776564339	rs41317379	0.996227	intron	GWAS	Kanta_2025_03	Thyrotropin [Units/volume] in Serum or Plasma [mu/l], sample-wise median	2.21e-10	-0.0218512
rs776564339	rs41317379	0.996227	intron	GWAS	Open_Targets_22.09	Eosinophil counts	3.21e-10	0.0465572
rs776564339	rs41317379	0.996227	intron	GWAS	FinnGen_R12	Other disorders of ear	3.8e-10	0.0580492
rs776564339	rs41317379	0.996227	intron	GWAS	FinnGen_R12	Arthropathies	5.19e-10	0.040038
rs776564339	rs41317379	0.996227	intron	GWAS	FinnGen_R12	Reiter disease	5.89e-10	0.696982
rs776564339	rs41317379	0.996227	intron	GWAS	Open_Targets_22.09	Eosinophil percentage of white cells	1.31e-09	0.044865
rs776564339	rs41317379	0.996227	intron	GWAS	Open_Targets_22.09	Eosinophill percentage	1.63e-09	0.0557853
rs776564339	rs41317379	0.996227	intron	GWAS	Open_Targets_22.09	Sum eosinophil basophil counts	2.54e-09	0.044146
rs776564339	rs41317379	0.996227	intron	GWAS	Open_Targets_22.09	Standing height	4.57e-09	-0.183587
rs776564339	rs41317379	0.996227	intron	GWAS	Open_Targets_22.09	Mean corpuscular hemoglobin	5.54e-09	-0.023058
rs776564339	rs41317379	0.996227	intron	GWAS	Open_Targets_22.09	Eosinophil percentage of granulocytes	6.69e-09	0.0430878
rs776564339	rs41317379	0.996227	intron	GWAS	Open_Targets_22.09	Self-reported math ability (MTAG) [MTAG]	8e-09	0
rs776564339	rs41317379	0.996227	intron	GWAS	Kanta_2025_03	Complement C4 [Mass/volume] in Serum or Plasma [g/l], sample-wise median	1.32e-08	-0.106718
rs776564339	rs41317379	0.996227	intron	GWAS	Open_Targets_22.09	Neutrophil percentage of granulocytes	1.47e-08	-0.0420979
rs776564339	rs41317379	0.996227	intron	GWAS	Open_Targets_22.09	Platelet count	2.48e-08	0.020808
rs776564339	rs41317379	0.996227	intron	GWAS	FinnGen_MVP_UKBB_meta	Other disorders of ear	3.02e-08	0.0346
rs776564339	rs41317379	0.996227	intron	GWAS	FGR12_UKBB	Sensorineural hearing loss	3.24e-08	0.0595
rs776564339	rs41317379	0.996227	intron	GWAS	FinnGen_R12	Height, inverse-rank normalized	3.37e-08	-0.0129047
rs776564339	rs41317379	0.996227	intron	GWAS	FinnGen_R12	Sensorineural hearing loss	3.82e-08	0.0598489
rs776564339	rs41317379	0.996227	intron	GWAS	Open_Targets_22.09	Appendicular lean mass	3.88e-08	-0.0215
rs776564339	rs41317379	0.996227	intron	GWAS	FinnGen_MVP_UKBB_meta	Psoriatic arthropathies	3.89e-08	0.141
rs776564339	rs41317383	0.980812	intron	GWAS	FinnGen_R12	Spondylopathies (FG)	1.8e-236	0.721567
rs776564339	rs41317383	0.980812	intron	GWAS	FinnGen_R12	Ankylosing spondylitis	5.13e-215	0.840579
rs776564339	rs41317383	0.980812	intron	GWAS	FGR12_UKBB	Ankylosing spondylitis	1e-202	0.8
rs776564339	rs41317383	0.980812	intron	GWAS	FinnGen_R12	Spondyloarthritis	8.28e-176	0.562691
rs776564339	rs41317383	0.980812	intron	GWAS	FinnGen_MVP_UKBB_meta	Ankylosing spondylitis	6.76e-169	0.684
rs776564339	rs41317383	0.980812	intron	GWAS	FinnGen_R12	Acute and subacute iridocyclitis	3.65e-142	0.516971
rs776564339	rs41317383	0.980812	intron	GWAS	FinnGen_R12	Reimbursement for rheumatic diseases	2.25e-139	0.299671
rs776564339	rs41317383	0.980812	intron	GWAS	FinnGen_R12	Anterior Iridocyclitis	2.38e-138	0.498593
rs776564339	rs41317383	0.980812	intron	GWAS	FinnGen_R12	Iridocyclitis	5.77e-133	0.465827
rs776564339	rs41317383	0.980812	intron	GWAS	FinnGen_R12	Ankylosing spondylitis, strict definition	2.14e-132	0.9399
rs776564339	rs41317383	0.980812	intron	GWAS	FGR12_UKBB	Iridocyclitis	1e-123	0.43
rs776564339	rs41317383	0.980812	intron	GWAS	FinnGen_MVP_UKBB_meta	Spondyloarthritis	2.19e-104	0.343
rs776564339	rs41317383	0.980812	intron	GWAS	FinnGen_MVP_UKBB_meta	Iridocyclitis	5.5e-98	0.33
rs776564339	rs41317383	0.980812	intron	GWAS	FinnGen_R12	Biological medication for rheuma	1.37e-63	0.393437
rs776564339	rs41317383	0.980812	intron	GWAS	FinnGen_R12	Disorders of sclera, cornea, iris and ciliary body	1.24e-59	0.205017
rs776564339	rs41317383	0.980812	intron	GWAS	FinnGen_R12	Sacroiliitis, not elsewhere classified	1.62e-52	0.612254
rs776564339	rs41317383	0.980812	intron	GWAS	FinnGen_R12	Other specified/unspecified inflammatory spondylopathies	2.67e-52	0.608613
rs776564339	rs41317383	0.980812	intron	GWAS	Kanta_2025_03	Platelets [#/volume] in Blood [e9/l], sample-wise median	1.38e-51	0.0429017
rs776564339	rs41317383	0.980812	intron	GWAS	FGR12_UKBB	Sacroiliitis, not elsewhere classified	2e-50	0.589
rs776564339	rs41317383	0.980812	intron	GWAS	FinnGen_R12	Autoimmune diseases excluding thyroid diseases	3.46e-49	0.125925
rs776564339	rs41317383	0.980812	intron	GWAS	FGR12_UKBB	Autoimmune diseases excluding thyroid diseases	1e-45	0.115
rs776564339	rs41317383	0.980812	intron	GWAS	FinnGen_R12	Reactive arthropathies	2.41e-43	0.428733
rs776564339	rs41317383	0.980812	intron	GWAS	FGR12_UKBB	Reactive arthropathies	2e-42	0.418
rs776564339	rs41317383	0.980812	intron	GWAS	FinnGen_R12	Polyarthropathies	1.72e-39	0.141494
rs776564339	rs41317383	0.980812	intron	GWAS	FinnGen_R12	Second line medication for Crohn's disease	2.31e-35	0.155207
rs776564339	rs41317383	0.980812	intron	GWAS	FinnGen_R12	Reactive arthropathies, FINNGEN	2.02e-33	0.423877
rs776564339	rs41317383	0.980812	intron	GWAS	FinnGen_R12	Rheumatoid arthritis	2.44e-32	0.196184
rs776564339	rs41317383	0.980812	intron	GWAS	FinnGen_R12	Other arthritis (FG)	1.84e-29	0.191275
rs776564339	rs41317383	0.980812	intron	GWAS	FinnGen_MVP_UKBB_meta	Rheumatoid arthritis	3.39e-29	0.144
rs776564339	rs41317383	0.980812	intron	GWAS	FinnGen_R12	Chronic iridocyclitis	2.76e-28	0.475828
rs776564339	rs41317383	0.980812	intron	GWAS	FinnGen_R12	First line medication for Crohn's disease	1.39e-27	0.0802345
rs776564339	rs41317383	0.980812	intron	GWAS	FinnGen_R12	Spondylopathies	1.96e-27	0.108881
rs776564339	rs41317383	0.980812	intron	GWAS	FinnGen_R12	Other/unspecified rheumatoid arthritis	6.07e-26	0.293253
rs776564339	rs41317383	0.980812	intron	GWAS	FGR12_UKBB	Other arthritis (FG)	7.94e-26	0.161
rs776564339	rs41317383	0.980812	intron	GWAS	FinnGen_R12	Juvenile arthritis (FINNGEN)	2.92e-24	0.43215
rs776564339	rs41317383	0.980812	intron	GWAS	FGR12_UKBB	Juvenile arthritis (FINNGEN)	7.94e-24	0.425
rs776564339	rs41317383	0.980812	intron	GWAS	FinnGen_MVP_UKBB_meta	Sacroiliitis, not elsewhere classified	1.05e-23	0.264
rs776564339	rs41317383	0.980812	intron	GWAS	FinnGen_R12	Other (seronegative) rheumatoid arthritis, wide	3.18e-21	0.214143
rs776564339	rs41317383	0.980812	intron	GWAS	FGR12_UKBB	Seropositive rheumatoid arthritis, wide	7.94e-21	0.175
rs776564339	rs41317383	0.980812	intron	GWAS	FGR12_UKBB	Type 1 diabetes, definitions combined	1e-20	0.242
rs776564339	rs41317383	0.980812	intron	GWAS	FinnGen_R12	Type 1 diabetes, definitions combined	1.84e-20	0.274131
rs776564339	rs41317383	0.980812	intron	GWAS	FinnGen_R12	Autoimmune diseases	2.21e-20	0.0643101
rs776564339	rs41317383	0.980812	intron	GWAS	FGR12_UKBB	Other (seronegative) rheumatoid arthritis, wide	2.51e-20	0.192
rs776564339	rs41317383	0.980812	intron	GWAS	FinnGen_R12	Seropositive rheumatoid arthritis, wide	2.64e-20	0.174443
rs776564339	rs41317383	0.980812	intron	GWAS	Open_Targets_22.09	Eosinophil counts	2.71e-19	0.037237
rs776564339	rs41317383	0.980812	intron	GWAS	FGR12_UKBB	Autoimmune diseases	1.58e-18	0.0563
rs776564339	rs41317383	0.980812	intron	GWAS	Open_Targets_22.09	Mean platelet volume	5.6e-18	-0.0372568
rs776564339	rs41317383	0.980812	intron	GWAS	FGR12_UKBB	Coeliac disease	6.31e-18	-0.239
rs776564339	rs41317383	0.980812	intron	GWAS	Open_Targets_22.09	Eosinophil counts	1.2e-16	0.0369557
rs776564339	rs41317383	0.980812	intron	GWAS	FinnGen_R12	Other and unspecified iridocyclitis	1.59e-16	0.397506
rs776564339	rs41317383	0.980812	intron	GWAS	FinnGen_R12	Coeliac disease	2.71e-16	-0.256774
rs776564339	rs41317383	0.980812	intron	GWAS	FinnGen_R12	Juvenile rheumatoid arthirtis	5.95e-16	0.493185
rs776564339	rs41317383	0.980812	intron	GWAS	Open_Targets_22.09	Mean platelet volume	8.92e-16	-0.032457
rs776564339	rs41317383	0.980812	intron	GWAS	Open_Targets_22.09	Eosinophil percentage of white cells	1.8e-15	0.0356219
rs776564339	rs41317383	0.980812	intron	GWAS	FGR12_UKBB	Type1 diabetes, definitions combined, early onset	2e-14	0.23
rs776564339	rs41317383	0.980812	intron	GWAS	FinnGen_R12	Type1 diabetes, definitions combined, early onset	5.45e-14	0.273985
rs776564339	rs41317383	0.980812	intron	GWAS	Open_Targets_22.09	Mean platelet (thrombocyte) volume	3.04e-13	-0.0398114
rs776564339	rs41317383	0.980812	intron	GWAS	Open_Targets_22.09	Eosinophill count	5.94e-13	0.0268796
rs776564339	rs41317383	0.980812	intron	GWAS	FinnGen_R12	Postdysenteric arthropathy	1.53e-12	0.652994
rs776564339	rs41317383	0.980812	intron	GWAS	Open_Targets_22.09	Highest math class taken (MTAG) [MTAG]	2e-12	0
rs776564339	rs41317383	0.980812	intron	GWAS	FinnGen_MVP_UKBB_meta	Type 1 diabetes, definitions combined	6.17e-12	0.108
rs776564339	rs41317383	0.980812	intron	GWAS	FinnGen_R12	Seronegative rheumatoid arthritis	8.49e-12	0.197871
rs776564339	rs41317383	0.980812	intron	GWAS	Kanta_2025_03	Hemoglobin A1c/Hemoglobin.total in Blood [mmol/mol], sample-wise median	2.29e-11	0.0218474
rs776564339	rs41317383	0.980812	intron	GWAS	FinnGen_R12	Iridocyclitis in diseases classified elsewhere	3.48e-11	0.48647
rs776564339	rs41317383	0.980812	intron	GWAS	FinnGen_R12	Dorsopathies	1.35e-10	0.0428278
rs776564339	rs41317383	0.980812	intron	GWAS	Kanta_2025_03	Thyrotropin [Units/volume] in Serum or Plasma [mu/l], sample-wise median	1.53e-10	-0.0220689
rs776564339	rs41317383	0.980812	intron	GWAS	FGR12_UKBB	Seronegative rheumatoid arthritis	1.58e-10	0.178
rs776564339	rs41317383	0.980812	intron	GWAS	FinnGen_R12	Psoriatic arthropathies	1.94e-10	0.198349
rs776564339	rs41317383	0.980812	intron	GWAS	FGR12_UKBB	Psoriatic arthropathies	2.69e-10	0.185
rs776564339	rs41317383	0.980812	intron	GWAS	Open_Targets_22.09	Eosinophil counts	4.7e-10	0.0466725
rs776564339	rs41317383	0.980812	intron	GWAS	FinnGen_R12	Other disorders of ear	5.01e-10	0.0577131
rs776564339	rs41317383	0.980812	intron	GWAS	FinnGen_R12	Reiter disease	5.09e-10	0.69945
rs776564339	rs41317383	0.980812	intron	GWAS	FinnGen_R12	Arthropathies	7.24e-10	0.0397455
rs776564339	rs41317383	0.980812	intron	GWAS	Open_Targets_22.09	Eosinophil percentage of white cells	1.71e-09	0.0450918
rs776564339	rs41317383	0.980812	intron	GWAS	Open_Targets_22.09	Eosinophill percentage	1.96e-09	0.0559747
rs776564339	rs41317383	0.980812	intron	GWAS	Open_Targets_22.09	Sum eosinophil basophil counts	3.33e-09	0.0443505
rs776564339	rs41317383	0.980812	intron	GWAS	Open_Targets_22.09	Self-reported math ability (MTAG) [MTAG]	8e-09	0
rs776564339	rs41317383	0.980812	intron	GWAS	Open_Targets_22.09	Platelet count	8.35e-09	0.021751
rs776564339	rs41317383	0.980812	intron	GWAS	Kanta_2025_03	Complement C4 [Mass/volume] in Serum or Plasma [g/l], sample-wise median	8.71e-09	-0.108135
rs776564339	rs41317383	0.980812	intron	GWAS	Open_Targets_22.09	Eosinophil percentage of granulocytes	1.03e-08	0.043068
rs776564339	rs41317383	0.980812	intron	GWAS	Open_Targets_22.09	Mean corpuscular hemoglobin	1.14e-08	-0.022806
rs776564339	rs41317383	0.980812	intron	GWAS	Open_Targets_22.09	Standing height	1.86e-08	-0.177623
rs776564339	rs41317383	0.980812	intron	GWAS	Open_Targets_22.09	Neutrophil percentage of granulocytes	2.71e-08	-0.0418124
rs776564339	rs41317383	0.980812	intron	GWAS	FinnGen_MVP_UKBB_meta	Other disorders of ear	2.75e-08	0.031
rs776564339	rs41317383	0.980812	intron	GWAS	FinnGen_R12	Height, inverse-rank normalized	3.34e-08	-0.012924
rs776564339	rs41317383	0.980812	intron	GWAS	FGR12_UKBB	Sensorineural hearing loss	3.55e-08	0.0594
rs776564339	rs41317383	0.980812	intron	GWAS	FinnGen_R12	Sensorineural hearing loss	4.28e-08	0.0596964
rs776564339	rs41317387	1	intron	GWAS	FinnGen_R12	Spondylopathies (FG)	2.07e-235	0.719605
rs776564339	rs41317387	1	intron	GWAS	FinnGen_R12	Spondylopathies (FG)	2.07e-235	0.719605
rs776564339	rs41317387	1	intron	GWAS	FinnGen_R12	Ankylosing spondylitis	1.59e-214	0.839145
rs776564339	rs41317387	1	intron	GWAS	FinnGen_R12	Ankylosing spondylitis	1.59e-214	0.839145
rs776564339	rs41317387	1	intron	GWAS	FGR12_UKBB	Ankylosing spondylitis	1e-202	0.799
rs776564339	rs41317387	1	intron	GWAS	FGR12_UKBB	Ankylosing spondylitis	1e-202	0.799
rs776564339	rs41317387	1	intron	GWAS	FinnGen_R12	Spondyloarthritis	1.07e-174	0.560643
rs776564339	rs41317387	1	intron	GWAS	FinnGen_R12	Spondyloarthritis	1.07e-174	0.560643
rs776564339	rs41317387	1	intron	GWAS	FinnGen_MVP_UKBB_meta	Ankylosing spondylitis	5.5e-168	0.681
rs776564339	rs41317387	1	intron	GWAS	FinnGen_MVP_UKBB_meta	Ankylosing spondylitis	5.5e-168	0.681
rs776564339	rs41317387	1	intron	GWAS	FinnGen_R12	Acute and subacute iridocyclitis	1.34e-141	0.515594
rs776564339	rs41317387	1	intron	GWAS	FinnGen_R12	Acute and subacute iridocyclitis	1.34e-141	0.515594
rs776564339	rs41317387	1	intron	GWAS	FinnGen_R12	Reimbursement for rheumatic diseases	2.19e-139	0.299406
rs776564339	rs41317387	1	intron	GWAS	FinnGen_R12	Reimbursement for rheumatic diseases	2.19e-139	0.299406
rs776564339	rs41317387	1	intron	GWAS	FinnGen_R12	Anterior Iridocyclitis	1e-137	0.497134
rs776564339	rs41317387	1	intron	GWAS	FinnGen_R12	Anterior Iridocyclitis	1e-137	0.497134
rs776564339	rs41317387	1	intron	GWAS	FinnGen_R12	Iridocyclitis	3.11e-132	0.464232
rs776564339	rs41317387	1	intron	GWAS	FinnGen_R12	Iridocyclitis	3.11e-132	0.464232
rs776564339	rs41317387	1	intron	GWAS	FinnGen_R12	Ankylosing spondylitis, strict definition	4.03e-132	0.938368
rs776564339	rs41317387	1	intron	GWAS	FinnGen_R12	Ankylosing spondylitis, strict definition	4.03e-132	0.938368
rs776564339	rs41317387	1	intron	GWAS	FGR12_UKBB	Iridocyclitis	1e-123	0.428
rs776564339	rs41317387	1	intron	GWAS	FGR12_UKBB	Iridocyclitis	1e-123	0.428
rs776564339	rs41317387	1	intron	GWAS	FinnGen_MVP_UKBB_meta	Spondyloarthritis	2.29e-101	0.33
rs776564339	rs41317387	1	intron	GWAS	FinnGen_MVP_UKBB_meta	Spondyloarthritis	2.29e-101	0.33
rs776564339	rs41317387	1	intron	GWAS	FinnGen_MVP_UKBB_meta	Iridocyclitis	8.13e-91	0.31
rs776564339	rs41317387	1	intron	GWAS	FinnGen_MVP_UKBB_meta	Iridocyclitis	8.13e-91	0.31
rs776564339	rs41317387	1	intron	GWAS	FinnGen_R12	Biological medication for rheuma	6.05e-64	0.394095
rs776564339	rs41317387	1	intron	GWAS	FinnGen_R12	Biological medication for rheuma	6.05e-64	0.394095
rs776564339	rs41317387	1	intron	GWAS	FinnGen_R12	Disorders of sclera, cornea, iris and ciliary body	1.19e-59	0.204841
rs776564339	rs41317387	1	intron	GWAS	FinnGen_R12	Disorders of sclera, cornea, iris and ciliary body	1.19e-59	0.204841
rs776564339	rs41317387	1	intron	GWAS	FinnGen_R12	Sacroiliitis, not elsewhere classified	4.62e-52	0.609349
rs776564339	rs41317387	1	intron	GWAS	FinnGen_R12	Sacroiliitis, not elsewhere classified	4.62e-52	0.609349
rs776564339	rs41317387	1	intron	GWAS	FinnGen_R12	Other specified/unspecified inflammatory spondylopathies	7.54e-52	0.605806
rs776564339	rs41317387	1	intron	GWAS	FinnGen_R12	Other specified/unspecified inflammatory spondylopathies	7.54e-52	0.605806
rs776564339	rs41317387	1	intron	GWAS	Kanta_2025_03	Platelets [#/volume] in Blood [e9/l], sample-wise median	2.05e-51	0.0427781
rs776564339	rs41317387	1	intron	GWAS	Kanta_2025_03	Platelets [#/volume] in Blood [e9/l], sample-wise median	2.05e-51	0.0427781
rs776564339	rs41317387	1	intron	GWAS	FGR12_UKBB	Sacroiliitis, not elsewhere classified	7.94e-50	0.585
rs776564339	rs41317387	1	intron	GWAS	FGR12_UKBB	Sacroiliitis, not elsewhere classified	7.94e-50	0.585
rs776564339	rs41317387	1	intron	GWAS	FinnGen_R12	Autoimmune diseases excluding thyroid diseases	2.9e-49	0.1259
rs776564339	rs41317387	1	intron	GWAS	FinnGen_R12	Autoimmune diseases excluding thyroid diseases	2.9e-49	0.1259
rs776564339	rs41317387	1	intron	GWAS	FGR12_UKBB	Autoimmune diseases excluding thyroid diseases	2e-45	0.114
rs776564339	rs41317387	1	intron	GWAS	FGR12_UKBB	Autoimmune diseases excluding thyroid diseases	2e-45	0.114
rs776564339	rs41317387	1	intron	GWAS	FinnGen_R12	Reactive arthropathies	1.35e-43	0.429504
rs776564339	rs41317387	1	intron	GWAS	FinnGen_R12	Reactive arthropathies	1.35e-43	0.429504
rs776564339	rs41317387	1	intron	GWAS	FGR12_UKBB	Reactive arthropathies	1.58e-42	0.419
rs776564339	rs41317387	1	intron	GWAS	FGR12_UKBB	Reactive arthropathies	1.58e-42	0.419
rs776564339	rs41317387	1	intron	GWAS	FinnGen_R12	Polyarthropathies	9.31e-40	0.141824
rs776564339	rs41317387	1	intron	GWAS	FinnGen_R12	Polyarthropathies	9.31e-40	0.141824
rs776564339	rs41317387	1	intron	GWAS	FinnGen_R12	Second line medication for Crohn's disease	1.07e-35	0.155787
rs776564339	rs41317387	1	intron	GWAS	FinnGen_R12	Second line medication for Crohn's disease	1.07e-35	0.155787
rs776564339	rs41317387	1	intron	GWAS	FinnGen_R12	Reactive arthropathies, FINNGEN	9.08e-34	0.425552
rs776564339	rs41317387	1	intron	GWAS	FinnGen_R12	Reactive arthropathies, FINNGEN	9.08e-34	0.425552
rs776564339	rs41317387	1	intron	GWAS	FinnGen_R12	Rheumatoid arthritis	1.52e-32	0.196617
rs776564339	rs41317387	1	intron	GWAS	FinnGen_R12	Rheumatoid arthritis	1.52e-32	0.196617
rs776564339	rs41317387	1	intron	GWAS	FinnGen_MVP_UKBB_meta	Rheumatoid arthritis	1.15e-29	0.143
rs776564339	rs41317387	1	intron	GWAS	FinnGen_MVP_UKBB_meta	Rheumatoid arthritis	1.15e-29	0.143
rs776564339	rs41317387	1	intron	GWAS	FinnGen_R12	Other arthritis (FG)	2.55e-29	0.190621
rs776564339	rs41317387	1	intron	GWAS	FinnGen_R12	Other arthritis (FG)	2.55e-29	0.190621
rs776564339	rs41317387	1	intron	GWAS	FinnGen_R12	Chronic iridocyclitis	5.37e-28	0.473158
rs776564339	rs41317387	1	intron	GWAS	FinnGen_R12	Chronic iridocyclitis	5.37e-28	0.473158
rs776564339	rs41317387	1	intron	GWAS	FinnGen_R12	First line medication for Crohn's disease	1.09e-27	0.0803105
rs776564339	rs41317387	1	intron	GWAS	FinnGen_R12	First line medication for Crohn's disease	1.09e-27	0.0803105
rs776564339	rs41317387	1	intron	GWAS	FinnGen_R12	Spondylopathies	5.51e-27	0.10785
rs776564339	rs41317387	1	intron	GWAS	FinnGen_R12	Spondylopathies	5.51e-27	0.10785
rs776564339	rs41317387	1	intron	GWAS	FinnGen_R12	Other/unspecified rheumatoid arthritis	3.47e-26	0.294349
rs776564339	rs41317387	1	intron	GWAS	FinnGen_R12	Other/unspecified rheumatoid arthritis	3.47e-26	0.294349
rs776564339	rs41317387	1	intron	GWAS	FGR12_UKBB	Other arthritis (FG)	1.58e-25	0.16
rs776564339	rs41317387	1	intron	GWAS	FGR12_UKBB	Other arthritis (FG)	1.58e-25	0.16
rs776564339	rs41317387	1	intron	GWAS	FinnGen_R12	Juvenile arthritis (FINNGEN)	2.27e-24	0.432706
rs776564339	rs41317387	1	intron	GWAS	FinnGen_R12	Juvenile arthritis (FINNGEN)	2.27e-24	0.432706
rs776564339	rs41317387	1	intron	GWAS	FGR12_UKBB	Juvenile arthritis (FINNGEN)	6.31e-24	0.425
rs776564339	rs41317387	1	intron	GWAS	FGR12_UKBB	Juvenile arthritis (FINNGEN)	6.31e-24	0.425
rs776564339	rs41317387	1	intron	GWAS	FinnGen_MVP_UKBB_meta	Sacroiliitis, not elsewhere classified	3.31e-22	0.244
rs776564339	rs41317387	1	intron	GWAS	FinnGen_MVP_UKBB_meta	Sacroiliitis, not elsewhere classified	3.31e-22	0.244
rs776564339	rs41317387	1	intron	GWAS	FinnGen_R12	Other (seronegative) rheumatoid arthritis, wide	2.15e-21	0.214819
rs776564339	rs41317387	1	intron	GWAS	FinnGen_R12	Other (seronegative) rheumatoid arthritis, wide	2.15e-21	0.214819
rs776564339	rs41317387	1	intron	GWAS	FGR12_UKBB	Seropositive rheumatoid arthritis, wide	6.31e-21	0.176
rs776564339	rs41317387	1	intron	GWAS	FGR12_UKBB	Seropositive rheumatoid arthritis, wide	6.31e-21	0.176
rs776564339	rs41317387	1	intron	GWAS	FinnGen_R12	Autoimmune diseases	8.25e-21	0.0649615
rs776564339	rs41317387	1	intron	GWAS	FinnGen_R12	Autoimmune diseases	8.25e-21	0.0649615
rs776564339	rs41317387	1	intron	GWAS	FGR12_UKBB	Type 1 diabetes, definitions combined	1.58e-20	0.239
rs776564339	rs41317387	1	intron	GWAS	FGR12_UKBB	Type 1 diabetes, definitions combined	1.58e-20	0.239
rs776564339	rs41317387	1	intron	GWAS	FinnGen_R12	Seropositive rheumatoid arthritis, wide	1.6e-20	0.175257
rs776564339	rs41317387	1	intron	GWAS	FinnGen_R12	Seropositive rheumatoid arthritis, wide	1.6e-20	0.175257
rs776564339	rs41317387	1	intron	GWAS	FinnGen_R12	Type 1 diabetes, definitions combined	1.67e-20	0.274117
rs776564339	rs41317387	1	intron	GWAS	FinnGen_R12	Type 1 diabetes, definitions combined	1.67e-20	0.274117
rs776564339	rs41317387	1	intron	GWAS	FGR12_UKBB	Other (seronegative) rheumatoid arthritis, wide	6.31e-20	0.19
rs776564339	rs41317387	1	intron	GWAS	FGR12_UKBB	Other (seronegative) rheumatoid arthritis, wide	6.31e-20	0.19
rs776564339	rs41317387	1	intron	GWAS	Open_Targets_22.09	Eosinophil counts	1.44e-19	0.037189
rs776564339	rs41317387	1	intron	GWAS	Open_Targets_22.09	Eosinophil counts	1.44e-19	0.037189
rs776564339	rs41317387	1	intron	GWAS	FGR12_UKBB	Autoimmune diseases	1e-18	0.0564
rs776564339	rs41317387	1	intron	GWAS	FGR12_UKBB	Autoimmune diseases	1e-18	0.0564
rs776564339	rs41317387	1	intron	GWAS	FGR12_UKBB	Coeliac disease	7.94e-18	-0.238
rs776564339	rs41317387	1	intron	GWAS	FGR12_UKBB	Coeliac disease	7.94e-18	-0.238
rs776564339	rs41317387	1	intron	GWAS	Open_Targets_22.09	Mean platelet volume	2e-17	-0.0363359
rs776564339	rs41317387	1	intron	GWAS	Open_Targets_22.09	Mean platelet volume	2e-17	-0.0363359
rs776564339	rs41317387	1	intron	GWAS	Open_Targets_22.09	Eosinophil counts	9.1e-17	0.0367884
rs776564339	rs41317387	1	intron	GWAS	Open_Targets_22.09	Eosinophil counts	9.1e-17	0.0367884
rs776564339	rs41317387	1	intron	GWAS	FinnGen_R12	Other and unspecified iridocyclitis	2.43e-16	0.394995
rs776564339	rs41317387	1	intron	GWAS	FinnGen_R12	Other and unspecified iridocyclitis	2.43e-16	0.394995
rs776564339	rs41317387	1	intron	GWAS	FinnGen_R12	Coeliac disease	4.4e-16	-0.254509
rs776564339	rs41317387	1	intron	GWAS	FinnGen_R12	Coeliac disease	4.4e-16	-0.254509
rs776564339	rs41317387	1	intron	GWAS	FinnGen_R12	Juvenile rheumatoid arthirtis	4.9e-16	0.494064
rs776564339	rs41317387	1	intron	GWAS	FinnGen_R12	Juvenile rheumatoid arthirtis	4.9e-16	0.494064
rs776564339	rs41317387	1	intron	GWAS	Open_Targets_22.09	Eosinophil percentage of white cells	1.8e-15	0.035327
rs776564339	rs41317387	1	intron	GWAS	Open_Targets_22.09	Eosinophil percentage of white cells	1.8e-15	0.035327
rs776564339	rs41317387	1	intron	GWAS	Open_Targets_22.09	Mean platelet volume	2.15e-15	-0.031737
rs776564339	rs41317387	1	intron	GWAS	Open_Targets_22.09	Mean platelet volume	2.15e-15	-0.031737
rs776564339	rs41317387	1	intron	GWAS	FGR12_UKBB	Type1 diabetes, definitions combined, early onset	5.01e-14	0.226
rs776564339	rs41317387	1	intron	GWAS	FGR12_UKBB	Type1 diabetes, definitions combined, early onset	5.01e-14	0.226
rs776564339	rs41317387	1	intron	GWAS	FinnGen_R12	Type1 diabetes, definitions combined, early onset	7.42e-14	0.27234
rs776564339	rs41317387	1	intron	GWAS	FinnGen_R12	Type1 diabetes, definitions combined, early onset	7.42e-14	0.27234
rs776564339	rs41317387	1	intron	GWAS	Open_Targets_22.09	Eosinophill count	1.12e-13	0.0275118
rs776564339	rs41317387	1	intron	GWAS	Open_Targets_22.09	Eosinophill count	1.12e-13	0.0275118
rs776564339	rs41317387	1	intron	GWAS	FinnGen_R12	Postdysenteric arthropathy	9.2e-13	0.657966
rs776564339	rs41317387	1	intron	GWAS	FinnGen_R12	Postdysenteric arthropathy	9.2e-13	0.657966
rs776564339	rs41317387	1	intron	GWAS	Open_Targets_22.09	Mean platelet (thrombocyte) volume	9.48e-13	-0.0386818
rs776564339	rs41317387	1	intron	GWAS	Open_Targets_22.09	Mean platelet (thrombocyte) volume	9.48e-13	-0.0386818
rs776564339	rs41317387	1	intron	GWAS	Open_Targets_22.09	Highest math class taken (MTAG) [MTAG]	2e-12	0
rs776564339	rs41317387	1	intron	GWAS	Open_Targets_22.09	Highest math class taken (MTAG) [MTAG]	2e-12	0
rs776564339	rs41317387	1	intron	GWAS	FinnGen_MVP_UKBB_meta	Type 1 diabetes, definitions combined	2.45e-12	0.105
rs776564339	rs41317387	1	intron	GWAS	FinnGen_MVP_UKBB_meta	Type 1 diabetes, definitions combined	2.45e-12	0.105
rs776564339	rs41317387	1	intron	GWAS	FinnGen_R12	Seronegative rheumatoid arthritis	5.73e-12	0.199242
rs776564339	rs41317387	1	intron	GWAS	FinnGen_R12	Seronegative rheumatoid arthritis	5.73e-12	0.199242
rs776564339	rs41317387	1	intron	GWAS	Kanta_2025_03	Hemoglobin A1c/Hemoglobin.total in Blood [mmol/mol], sample-wise median	1.48e-11	0.0220333
rs776564339	rs41317387	1	intron	GWAS	Kanta_2025_03	Hemoglobin A1c/Hemoglobin.total in Blood [mmol/mol], sample-wise median	1.48e-11	0.0220333
rs776564339	rs41317387	1	intron	GWAS	FinnGen_R12	Iridocyclitis in diseases classified elsewhere	2.7e-11	0.488338
rs776564339	rs41317387	1	intron	GWAS	FinnGen_R12	Iridocyclitis in diseases classified elsewhere	2.7e-11	0.488338
rs776564339	rs41317387	1	intron	GWAS	FinnGen_R12	Psoriatic arthropathies	1.04e-10	0.200943
rs776564339	rs41317387	1	intron	GWAS	FinnGen_R12	Psoriatic arthropathies	1.04e-10	0.200943
rs776564339	rs41317387	1	intron	GWAS	FGR12_UKBB	Psoriatic arthropathies	1.32e-10	0.188
rs776564339	rs41317387	1	intron	GWAS	FGR12_UKBB	Psoriatic arthropathies	1.32e-10	0.188
rs776564339	rs41317387	1	intron	GWAS	FinnGen_R12	Dorsopathies	1.57e-10	0.0426291
rs776564339	rs41317387	1	intron	GWAS	FinnGen_R12	Dorsopathies	1.57e-10	0.0426291
rs776564339	rs41317387	1	intron	GWAS	FGR12_UKBB	Seronegative rheumatoid arthritis	1.58e-10	0.177
rs776564339	rs41317387	1	intron	GWAS	FGR12_UKBB	Seronegative rheumatoid arthritis	1.58e-10	0.177
rs776564339	rs41317387	1	intron	GWAS	Kanta_2025_03	Thyrotropin [Units/volume] in Serum or Plasma [mu/l], sample-wise median	1.77e-10	-0.0219697
rs776564339	rs41317387	1	intron	GWAS	Kanta_2025_03	Thyrotropin [Units/volume] in Serum or Plasma [mu/l], sample-wise median	1.77e-10	-0.0219697
rs776564339	rs41317387	1	intron	GWAS	Open_Targets_22.09	Eosinophil counts	3.3e-10	0.0465562
rs776564339	rs41317387	1	intron	GWAS	Open_Targets_22.09	Eosinophil counts	3.3e-10	0.0465562
rs776564339	rs41317387	1	intron	GWAS	FinnGen_R12	Other disorders of ear	4.65e-10	0.0577643
rs776564339	rs41317387	1	intron	GWAS	FinnGen_R12	Other disorders of ear	4.65e-10	0.0577643
rs776564339	rs41317387	1	intron	GWAS	FinnGen_R12	Reiter disease	5.69e-10	0.697478
rs776564339	rs41317387	1	intron	GWAS	FinnGen_R12	Reiter disease	5.69e-10	0.697478
rs776564339	rs41317387	1	intron	GWAS	FinnGen_R12	Arthropathies	6.71e-10	0.0397799
rs776564339	rs41317387	1	intron	GWAS	FinnGen_R12	Arthropathies	6.71e-10	0.0397799
rs776564339	rs41317387	1	intron	GWAS	Open_Targets_22.09	Eosinophil percentage of white cells	1.28e-09	0.0449336
rs776564339	rs41317387	1	intron	GWAS	Open_Targets_22.09	Eosinophil percentage of white cells	1.28e-09	0.0449336
rs776564339	rs41317387	1	intron	GWAS	Open_Targets_22.09	Eosinophill percentage	1.47e-09	0.0559969
rs776564339	rs41317387	1	intron	GWAS	Open_Targets_22.09	Eosinophill percentage	1.47e-09	0.0559969
rs776564339	rs41317387	1	intron	GWAS	Open_Targets_22.09	Standing height	2.48e-09	-0.186928
rs776564339	rs41317387	1	intron	GWAS	Open_Targets_22.09	Standing height	2.48e-09	-0.186928
rs776564339	rs41317387	1	intron	GWAS	Open_Targets_22.09	Sum eosinophil basophil counts	2.54e-09	0.044179
rs776564339	rs41317387	1	intron	GWAS	Open_Targets_22.09	Sum eosinophil basophil counts	2.54e-09	0.044179
rs776564339	rs41317387	1	intron	GWAS	Open_Targets_22.09	Mean corpuscular hemoglobin	3.83e-09	-0.023326
rs776564339	rs41317387	1	intron	GWAS	Open_Targets_22.09	Mean corpuscular hemoglobin	3.83e-09	-0.023326
rs776564339	rs41317387	1	intron	GWAS	Open_Targets_22.09	Eosinophil percentage of granulocytes	6.13e-09	0.043228
rs776564339	rs41317387	1	intron	GWAS	Open_Targets_22.09	Eosinophil percentage of granulocytes	6.13e-09	0.043228
rs776564339	rs41317387	1	intron	GWAS	Open_Targets_22.09	Self-reported math ability (MTAG) [MTAG]	8e-09	0
rs776564339	rs41317387	1	intron	GWAS	Open_Targets_22.09	Self-reported math ability (MTAG) [MTAG]	8e-09	0
rs776564339	rs41317387	1	intron	GWAS	Kanta_2025_03	Complement C4 [Mass/volume] in Serum or Plasma [g/l], sample-wise median	1.17e-08	-0.107107
rs776564339	rs41317387	1	intron	GWAS	Kanta_2025_03	Complement C4 [Mass/volume] in Serum or Plasma [g/l], sample-wise median	1.17e-08	-0.107107
rs776564339	rs41317387	1	intron	GWAS	Open_Targets_22.09	Neutrophil percentage of granulocytes	1.26e-08	-0.0423238
rs776564339	rs41317387	1	intron	GWAS	Open_Targets_22.09	Neutrophil percentage of granulocytes	1.26e-08	-0.0423238
rs776564339	rs41317387	1	intron	GWAS	Open_Targets_22.09	Platelet count	2.11e-08	0.020948
rs776564339	rs41317387	1	intron	GWAS	Open_Targets_22.09	Platelet count	2.11e-08	0.020948
rs776564339	rs41317387	1	intron	GWAS	FinnGen_R12	Height, inverse-rank normalized	3.03e-08	-0.0129489
rs776564339	rs41317387	1	intron	GWAS	FinnGen_R12	Height, inverse-rank normalized	3.03e-08	-0.0129489
rs776564339	rs41317387	1	intron	GWAS	FinnGen_MVP_UKBB_meta	Other disorders of ear	3.24e-08	0.0345
rs776564339	rs41317387	1	intron	GWAS	FinnGen_MVP_UKBB_meta	Other disorders of ear	3.24e-08	0.0345
rs776564339	rs41317387	1	intron	GWAS	Open_Targets_22.09	Appendicular lean mass	3.38e-08	-0.0216
rs776564339	rs41317387	1	intron	GWAS	Open_Targets_22.09	Appendicular lean mass	3.38e-08	-0.0216
rs776564339	rs41317387	1	intron	GWAS	FGR12_UKBB	Sensorineural hearing loss	3.63e-08	0.0593
rs776564339	rs41317387	1	intron	GWAS	FGR12_UKBB	Sensorineural hearing loss	3.63e-08	0.0593
rs776564339	rs41317387	1	intron	GWAS	FinnGen_R12	Sensorineural hearing loss	4.34e-08	0.0596093
rs776564339	rs41317387	1	intron	GWAS	FinnGen_R12	Sensorineural hearing loss	4.34e-08	0.0596093
rs776564339	rs41317387	1	intron	GWAS	FGR12_UKBB	Senile cataract	4.57e-08	0.0506
rs776564339	rs41317387	1	intron	GWAS	FGR12_UKBB	Senile cataract	4.57e-08	0.0506
rs776564339	rs41317387	1	intron	GWAS	FinnGen_R12	Senile cataract	4.71e-08	0.0536046
rs776564339	rs41317387	1	intron	GWAS	FinnGen_R12	Senile cataract	4.71e-08	0.0536046
rs776564339	rs41317391	1	intron	GWAS	FinnGen_R12	Spondylopathies (FG)	2.07e-235	0.719605
rs776564339	rs41317391	1	intron	GWAS	FinnGen_R12	Ankylosing spondylitis	1.59e-214	0.839145
rs776564339	rs41317391	1	intron	GWAS	FGR12_UKBB	Ankylosing spondylitis	1e-202	0.799
rs776564339	rs41317391	1	intron	GWAS	FinnGen_R12	Spondyloarthritis	1.07e-174	0.560643
rs776564339	rs41317391	1	intron	GWAS	FinnGen_MVP_UKBB_meta	Ankylosing spondylitis	5.5e-168	0.681
rs776564339	rs41317391	1	intron	GWAS	FinnGen_R12	Acute and subacute iridocyclitis	1.34e-141	0.515594
rs776564339	rs41317391	1	intron	GWAS	FinnGen_R12	Reimbursement for rheumatic diseases	2.19e-139	0.299406
rs776564339	rs41317391	1	intron	GWAS	FinnGen_R12	Anterior Iridocyclitis	1e-137	0.497134
rs776564339	rs41317391	1	intron	GWAS	FinnGen_R12	Iridocyclitis	3.11e-132	0.464232
rs776564339	rs41317391	1	intron	GWAS	FinnGen_R12	Ankylosing spondylitis, strict definition	4.03e-132	0.938368
rs776564339	rs41317391	1	intron	GWAS	FGR12_UKBB	Iridocyclitis	1e-123	0.428
rs776564339	rs41317391	1	intron	GWAS	FinnGen_MVP_UKBB_meta	Spondyloarthritis	3.47e-101	0.329
rs776564339	rs41317391	1	intron	GWAS	FinnGen_MVP_UKBB_meta	Iridocyclitis	1e-90	0.31
rs776564339	rs41317391	1	intron	GWAS	FinnGen_R12	Biological medication for rheuma	6.05e-64	0.394095
rs776564339	rs41317391	1	intron	GWAS	FinnGen_R12	Disorders of sclera, cornea, iris and ciliary body	1.19e-59	0.204841
rs776564339	rs41317391	1	intron	GWAS	FinnGen_R12	Sacroiliitis, not elsewhere classified	4.62e-52	0.609349
rs776564339	rs41317391	1	intron	GWAS	FinnGen_R12	Other specified/unspecified inflammatory spondylopathies	7.54e-52	0.605806
rs776564339	rs41317391	1	intron	GWAS	Kanta_2025_03	Platelets [#/volume] in Blood [e9/l], sample-wise median	2.05e-51	0.0427781
rs776564339	rs41317391	1	intron	GWAS	FGR12_UKBB	Sacroiliitis, not elsewhere classified	7.94e-50	0.585
rs776564339	rs41317391	1	intron	GWAS	FinnGen_R12	Autoimmune diseases excluding thyroid diseases	2.9e-49	0.1259
rs776564339	rs41317391	1	intron	GWAS	FGR12_UKBB	Autoimmune diseases excluding thyroid diseases	2e-45	0.114
rs776564339	rs41317391	1	intron	GWAS	FinnGen_R12	Reactive arthropathies	1.35e-43	0.429504
rs776564339	rs41317391	1	intron	GWAS	FGR12_UKBB	Reactive arthropathies	1.58e-42	0.419
rs776564339	rs41317391	1	intron	GWAS	FinnGen_R12	Polyarthropathies	9.31e-40	0.141824
rs776564339	rs41317391	1	intron	GWAS	FinnGen_R12	Second line medication for Crohn's disease	1.07e-35	0.155787
rs776564339	rs41317391	1	intron	GWAS	FinnGen_R12	Reactive arthropathies, FINNGEN	9.08e-34	0.425552
rs776564339	rs41317391	1	intron	GWAS	FinnGen_R12	Rheumatoid arthritis	1.52e-32	0.196617
rs776564339	rs41317391	1	intron	GWAS	FinnGen_MVP_UKBB_meta	Rheumatoid arthritis	1.23e-29	0.143
rs776564339	rs41317391	1	intron	GWAS	FinnGen_R12	Other arthritis (FG)	2.55e-29	0.190621
rs776564339	rs41317391	1	intron	GWAS	FinnGen_R12	Chronic iridocyclitis	5.37e-28	0.473158
rs776564339	rs41317391	1	intron	GWAS	FinnGen_R12	First line medication for Crohn's disease	1.09e-27	0.0803105
rs776564339	rs41317391	1	intron	GWAS	FinnGen_R12	Spondylopathies	5.51e-27	0.10785
rs776564339	rs41317391	1	intron	GWAS	FinnGen_R12	Other/unspecified rheumatoid arthritis	3.47e-26	0.294349
rs776564339	rs41317391	1	intron	GWAS	FGR12_UKBB	Other arthritis (FG)	1.58e-25	0.16
rs776564339	rs41317391	1	intron	GWAS	FinnGen_R12	Juvenile arthritis (FINNGEN)	2.27e-24	0.432706
rs776564339	rs41317391	1	intron	GWAS	FGR12_UKBB	Juvenile arthritis (FINNGEN)	6.31e-24	0.425
rs776564339	rs41317391	1	intron	GWAS	FinnGen_MVP_UKBB_meta	Sacroiliitis, not elsewhere classified	3.98e-22	0.243
rs776564339	rs41317391	1	intron	GWAS	FinnGen_R12	Other (seronegative) rheumatoid arthritis, wide	2.15e-21	0.214819
rs776564339	rs41317391	1	intron	GWAS	FGR12_UKBB	Seropositive rheumatoid arthritis, wide	6.31e-21	0.176
rs776564339	rs41317391	1	intron	GWAS	FinnGen_R12	Autoimmune diseases	8.25e-21	0.0649615
rs776564339	rs41317391	1	intron	GWAS	FGR12_UKBB	Type 1 diabetes, definitions combined	1.58e-20	0.239
rs776564339	rs41317391	1	intron	GWAS	FinnGen_R12	Seropositive rheumatoid arthritis, wide	1.6e-20	0.175257
rs776564339	rs41317391	1	intron	GWAS	FinnGen_R12	Type 1 diabetes, definitions combined	1.67e-20	0.274117
rs776564339	rs41317391	1	intron	GWAS	FGR12_UKBB	Other (seronegative) rheumatoid arthritis, wide	6.31e-20	0.19
rs776564339	rs41317391	1	intron	GWAS	Open_Targets_22.09	Eosinophil counts	1.58e-19	0.037151
rs776564339	rs41317391	1	intron	GWAS	FGR12_UKBB	Autoimmune diseases	1e-18	0.0564
rs776564339	rs41317391	1	intron	GWAS	FGR12_UKBB	Coeliac disease	7.94e-18	-0.238
rs776564339	rs41317391	1	intron	GWAS	Open_Targets_22.09	Mean platelet volume	2e-17	-0.0363359
rs776564339	rs41317391	1	intron	GWAS	Open_Targets_22.09	Eosinophil counts	9.1e-17	0.0367884
rs776564339	rs41317391	1	intron	GWAS	FinnGen_R12	Other and unspecified iridocyclitis	2.43e-16	0.394995
rs776564339	rs41317391	1	intron	GWAS	FinnGen_R12	Coeliac disease	4.4e-16	-0.254509
rs776564339	rs41317391	1	intron	GWAS	FinnGen_R12	Juvenile rheumatoid arthirtis	4.9e-16	0.494064
rs776564339	rs41317391	1	intron	GWAS	Open_Targets_22.09	Eosinophil percentage of white cells	1.8e-15	0.035327
rs776564339	rs41317391	1	intron	GWAS	Open_Targets_22.09	Mean platelet volume	2.13e-15	-0.031744
rs776564339	rs41317391	1	intron	GWAS	FGR12_UKBB	Type1 diabetes, definitions combined, early onset	5.01e-14	0.226
rs776564339	rs41317391	1	intron	GWAS	FinnGen_R12	Type1 diabetes, definitions combined, early onset	7.42e-14	0.27234
rs776564339	rs41317391	1	intron	GWAS	Open_Targets_22.09	Eosinophill count	1.12e-13	0.0275118
rs776564339	rs41317391	1	intron	GWAS	FinnGen_R12	Postdysenteric arthropathy	9.2e-13	0.657966
rs776564339	rs41317391	1	intron	GWAS	Open_Targets_22.09	Mean platelet (thrombocyte) volume	9.48e-13	-0.0386818
rs776564339	rs41317391	1	intron	GWAS	Open_Targets_22.09	Highest math class taken (MTAG) [MTAG]	2e-12	0
rs776564339	rs41317391	1	intron	GWAS	FinnGen_MVP_UKBB_meta	Type 1 diabetes, definitions combined	2.34e-12	0.105
rs776564339	rs41317391	1	intron	GWAS	FinnGen_R12	Seronegative rheumatoid arthritis	5.73e-12	0.199242
rs776564339	rs41317391	1	intron	GWAS	Kanta_2025_03	Hemoglobin A1c/Hemoglobin.total in Blood [mmol/mol], sample-wise median	1.48e-11	0.0220333
rs776564339	rs41317391	1	intron	GWAS	FinnGen_R12	Iridocyclitis in diseases classified elsewhere	2.7e-11	0.488338
rs776564339	rs41317391	1	intron	GWAS	FinnGen_R12	Psoriatic arthropathies	1.04e-10	0.200943
rs776564339	rs41317391	1	intron	GWAS	FGR12_UKBB	Psoriatic arthropathies	1.32e-10	0.188
rs776564339	rs41317391	1	intron	GWAS	FinnGen_R12	Dorsopathies	1.57e-10	0.0426291
rs776564339	rs41317391	1	intron	GWAS	FGR12_UKBB	Seronegative rheumatoid arthritis	1.58e-10	0.177
rs776564339	rs41317391	1	intron	GWAS	Kanta_2025_03	Thyrotropin [Units/volume] in Serum or Plasma [mu/l], sample-wise median	1.77e-10	-0.0219697
rs776564339	rs41317391	1	intron	GWAS	Open_Targets_22.09	Eosinophil counts	2.48e-10	0.0470512
rs776564339	rs41317391	1	intron	GWAS	FinnGen_R12	Other disorders of ear	4.65e-10	0.0577643
rs776564339	rs41317391	1	intron	GWAS	FinnGen_R12	Reiter disease	5.69e-10	0.697478
rs776564339	rs41317391	1	intron	GWAS	FinnGen_R12	Arthropathies	6.71e-10	0.0397799
rs776564339	rs41317391	1	intron	GWAS	Open_Targets_22.09	Eosinophil percentage of white cells	9.54e-10	0.0454357
rs776564339	rs41317391	1	intron	GWAS	Open_Targets_22.09	Eosinophill percentage	1.47e-09	0.0559968
rs776564339	rs41317391	1	intron	GWAS	Open_Targets_22.09	Sum eosinophil basophil counts	1.76e-09	0.0447757
rs776564339	rs41317391	1	intron	GWAS	Open_Targets_22.09	Standing height	2.48e-09	-0.186928
rs776564339	rs41317391	1	intron	GWAS	Open_Targets_22.09	Mean corpuscular hemoglobin	3.96e-09	-0.023307
rs776564339	rs41317391	1	intron	GWAS	Open_Targets_22.09	Eosinophil percentage of granulocytes	4.78e-09	0.0436876
rs776564339	rs41317391	1	intron	GWAS	Open_Targets_22.09	Self-reported math ability (MTAG) [MTAG]	8e-09	0
rs776564339	rs41317391	1	intron	GWAS	Open_Targets_22.09	Neutrophil percentage of granulocytes	9.42e-09	-0.0428393
rs776564339	rs41317391	1	intron	GWAS	Kanta_2025_03	Complement C4 [Mass/volume] in Serum or Plasma [g/l], sample-wise median	1.17e-08	-0.107107
rs776564339	rs41317391	1	intron	GWAS	Open_Targets_22.09	Platelet count	2.09e-08	0.020958
rs776564339	rs41317391	1	intron	GWAS	FinnGen_MVP_UKBB_meta	Other disorders of ear	2.57e-08	0.0349
rs776564339	rs41317391	1	intron	GWAS	FinnGen_R12	Height, inverse-rank normalized	3.03e-08	-0.0129489
rs776564339	rs41317391	1	intron	GWAS	Open_Targets_22.09	Appendicular lean mass	3.38e-08	-0.0216
rs776564339	rs41317391	1	intron	GWAS	FGR12_UKBB	Sensorineural hearing loss	3.63e-08	0.0593
rs776564339	rs41317391	1	intron	GWAS	FinnGen_R12	Sensorineural hearing loss	4.34e-08	0.0596093
rs776564339	rs41317391	1	intron	GWAS	FGR12_UKBB	Senile cataract	4.57e-08	0.0506
rs776564339	rs41317391	1	intron	GWAS	FinnGen_R12	Senile cataract	4.71e-08	0.0536046
rs776564339	rs41317395	1	intron	GWAS	FinnGen_R12	Spondylopathies (FG)	2e-235	0.719633
rs776564339	rs41317395	1	intron	GWAS	FinnGen_R12	Spondylopathies (FG)	2e-235	0.719633
rs776564339	rs41317395	1	intron	GWAS	FinnGen_R12	Ankylosing spondylitis	1.57e-214	0.839161
rs776564339	rs41317395	1	intron	GWAS	FinnGen_R12	Ankylosing spondylitis	1.57e-214	0.839161
rs776564339	rs41317395	1	intron	GWAS	FGR12_UKBB	Ankylosing spondylitis	1e-202	0.799
rs776564339	rs41317395	1	intron	GWAS	FGR12_UKBB	Ankylosing spondylitis	1e-202	0.799
rs776564339	rs41317395	1	intron	GWAS	FinnGen_R12	Spondyloarthritis	1.02e-174	0.560682
rs776564339	rs41317395	1	intron	GWAS	FinnGen_R12	Spondyloarthritis	1.02e-174	0.560682
rs776564339	rs41317395	1	intron	GWAS	FinnGen_MVP_UKBB_meta	Ankylosing spondylitis	4.79e-168	0.681
rs776564339	rs41317395	1	intron	GWAS	FinnGen_MVP_UKBB_meta	Ankylosing spondylitis	4.79e-168	0.681
rs776564339	rs41317395	1	intron	GWAS	FinnGen_R12	Acute and subacute iridocyclitis	1.28e-141	0.515632
rs776564339	rs41317395	1	intron	GWAS	FinnGen_R12	Acute and subacute iridocyclitis	1.28e-141	0.515632
rs776564339	rs41317395	1	intron	GWAS	FinnGen_R12	Reimbursement for rheumatic diseases	2.05e-139	0.29944
rs776564339	rs41317395	1	intron	GWAS	FinnGen_R12	Reimbursement for rheumatic diseases	2.05e-139	0.29944
rs776564339	rs41317395	1	intron	GWAS	FinnGen_R12	Anterior Iridocyclitis	9.59e-138	0.497171
rs776564339	rs41317395	1	intron	GWAS	FinnGen_R12	Anterior Iridocyclitis	9.59e-138	0.497171
rs776564339	rs41317395	1	intron	GWAS	FinnGen_R12	Iridocyclitis	2.99e-132	0.464268
rs776564339	rs41317395	1	intron	GWAS	FinnGen_R12	Iridocyclitis	2.99e-132	0.464268
rs776564339	rs41317395	1	intron	GWAS	FinnGen_R12	Ankylosing spondylitis, strict definition	3.94e-132	0.938405
rs776564339	rs41317395	1	intron	GWAS	FinnGen_R12	Ankylosing spondylitis, strict definition	3.94e-132	0.938405
rs776564339	rs41317395	1	intron	GWAS	FGR12_UKBB	Iridocyclitis	1e-123	0.429
rs776564339	rs41317395	1	intron	GWAS	FGR12_UKBB	Iridocyclitis	1e-123	0.429
rs776564339	rs41317395	1	intron	GWAS	FinnGen_MVP_UKBB_meta	Spondyloarthritis	1.41e-101	0.332
rs776564339	rs41317395	1	intron	GWAS	FinnGen_MVP_UKBB_meta	Spondyloarthritis	1.41e-101	0.332
rs776564339	rs41317395	1	intron	GWAS	FinnGen_MVP_UKBB_meta	Iridocyclitis	6.76e-92	0.314
rs776564339	rs41317395	1	intron	GWAS	FinnGen_MVP_UKBB_meta	Iridocyclitis	6.76e-92	0.314
rs776564339	rs41317395	1	intron	GWAS	FinnGen_R12	Biological medication for rheuma	5.9e-64	0.394132
rs776564339	rs41317395	1	intron	GWAS	FinnGen_R12	Biological medication for rheuma	5.9e-64	0.394132
rs776564339	rs41317395	1	intron	GWAS	FinnGen_R12	Disorders of sclera, cornea, iris and ciliary body	1.14e-59	0.204874
rs776564339	rs41317395	1	intron	GWAS	FinnGen_R12	Disorders of sclera, cornea, iris and ciliary body	1.14e-59	0.204874
rs776564339	rs41317395	1	intron	GWAS	FinnGen_R12	Sacroiliitis, not elsewhere classified	4.57e-52	0.609392
rs776564339	rs41317395	1	intron	GWAS	FinnGen_R12	Sacroiliitis, not elsewhere classified	4.57e-52	0.609392
rs776564339	rs41317395	1	intron	GWAS	FinnGen_R12	Other specified/unspecified inflammatory spondylopathies	7.51e-52	0.60582
rs776564339	rs41317395	1	intron	GWAS	FinnGen_R12	Other specified/unspecified inflammatory spondylopathies	7.51e-52	0.60582
rs776564339	rs41317395	1	intron	GWAS	Kanta_2025_03	Platelets [#/volume] in Blood [e9/l], sample-wise median	2.16e-51	0.0427699
rs776564339	rs41317395	1	intron	GWAS	Kanta_2025_03	Platelets [#/volume] in Blood [e9/l], sample-wise median	2.16e-51	0.0427699
rs776564339	rs41317395	1	intron	GWAS	FGR12_UKBB	Sacroiliitis, not elsewhere classified	7.94e-50	0.585
rs776564339	rs41317395	1	intron	GWAS	FGR12_UKBB	Sacroiliitis, not elsewhere classified	7.94e-50	0.585
rs776564339	rs41317395	1	intron	GWAS	FinnGen_R12	Autoimmune diseases excluding thyroid diseases	2.76e-49	0.125928
rs776564339	rs41317395	1	intron	GWAS	FinnGen_R12	Autoimmune diseases excluding thyroid diseases	2.76e-49	0.125928
rs776564339	rs41317395	1	intron	GWAS	FGR12_UKBB	Autoimmune diseases excluding thyroid diseases	1.58e-45	0.115
rs776564339	rs41317395	1	intron	GWAS	FGR12_UKBB	Autoimmune diseases excluding thyroid diseases	1.58e-45	0.115
rs776564339	rs41317395	1	intron	GWAS	FinnGen_R12	Reactive arthropathies	1.33e-43	0.429551
rs776564339	rs41317395	1	intron	GWAS	FinnGen_R12	Reactive arthropathies	1.33e-43	0.429551
rs776564339	rs41317395	1	intron	GWAS	FGR12_UKBB	Reactive arthropathies	1.58e-42	0.419
rs776564339	rs41317395	1	intron	GWAS	FGR12_UKBB	Reactive arthropathies	1.58e-42	0.419
rs776564339	rs41317395	1	intron	GWAS	FinnGen_R12	Polyarthropathies	9.14e-40	0.14184
rs776564339	rs41317395	1	intron	GWAS	FinnGen_R12	Polyarthropathies	9.14e-40	0.14184
rs776564339	rs41317395	1	intron	GWAS	FinnGen_R12	Second line medication for Crohn's disease	1.04e-35	0.155822
rs776564339	rs41317395	1	intron	GWAS	FinnGen_R12	Second line medication for Crohn's disease	1.04e-35	0.155822
rs776564339	rs41317395	1	intron	GWAS	FinnGen_R12	Reactive arthropathies, FINNGEN	8.99e-34	0.425587
rs776564339	rs41317395	1	intron	GWAS	FinnGen_R12	Reactive arthropathies, FINNGEN	8.99e-34	0.425587
rs776564339	rs41317395	1	intron	GWAS	FinnGen_R12	Rheumatoid arthritis	1.5e-32	0.196636
rs776564339	rs41317395	1	intron	GWAS	FinnGen_R12	Rheumatoid arthritis	1.5e-32	0.196636
rs776564339	rs41317395	1	intron	GWAS	FinnGen_MVP_UKBB_meta	Rheumatoid arthritis	2.45e-29	0.143
rs776564339	rs41317395	1	intron	GWAS	FinnGen_MVP_UKBB_meta	Rheumatoid arthritis	2.45e-29	0.143
rs776564339	rs41317395	1	intron	GWAS	FinnGen_R12	Other arthritis (FG)	2.52e-29	0.190643
rs776564339	rs41317395	1	intron	GWAS	FinnGen_R12	Other arthritis (FG)	2.52e-29	0.190643
rs776564339	rs41317395	1	intron	GWAS	FinnGen_R12	Chronic iridocyclitis	5.32e-28	0.473207
rs776564339	rs41317395	1	intron	GWAS	FinnGen_R12	Chronic iridocyclitis	5.32e-28	0.473207
rs776564339	rs41317395	1	intron	GWAS	FinnGen_R12	First line medication for Crohn's disease	1.1e-27	0.0803035
rs776564339	rs41317395	1	intron	GWAS	FinnGen_R12	First line medication for Crohn's disease	1.1e-27	0.0803035
rs776564339	rs41317395	1	intron	GWAS	FinnGen_R12	Spondylopathies	5.48e-27	0.107856
rs776564339	rs41317395	1	intron	GWAS	FinnGen_R12	Spondylopathies	5.48e-27	0.107856
rs776564339	rs41317395	1	intron	GWAS	FinnGen_R12	Other/unspecified rheumatoid arthritis	3.43e-26	0.294376
rs776564339	rs41317395	1	intron	GWAS	FinnGen_R12	Other/unspecified rheumatoid arthritis	3.43e-26	0.294376
rs776564339	rs41317395	1	intron	GWAS	FGR12_UKBB	Other arthritis (FG)	2e-25	0.16
rs776564339	rs41317395	1	intron	GWAS	FGR12_UKBB	Other arthritis (FG)	2e-25	0.16
rs776564339	rs41317395	1	intron	GWAS	FinnGen_R12	Juvenile arthritis (FINNGEN)	2.26e-24	0.432719
rs776564339	rs41317395	1	intron	GWAS	FinnGen_R12	Juvenile arthritis (FINNGEN)	2.26e-24	0.432719
rs776564339	rs41317395	1	intron	GWAS	FGR12_UKBB	Juvenile arthritis (FINNGEN)	6.31e-24	0.425
rs776564339	rs41317395	1	intron	GWAS	FGR12_UKBB	Juvenile arthritis (FINNGEN)	6.31e-24	0.425
rs776564339	rs41317395	1	intron	GWAS	FinnGen_MVP_UKBB_meta	Sacroiliitis, not elsewhere classified	5.62e-22	0.244
rs776564339	rs41317395	1	intron	GWAS	FinnGen_MVP_UKBB_meta	Sacroiliitis, not elsewhere classified	5.62e-22	0.244
rs776564339	rs41317395	1	intron	GWAS	FinnGen_R12	Other (seronegative) rheumatoid arthritis, wide	2.12e-21	0.21485
rs776564339	rs41317395	1	intron	GWAS	FinnGen_R12	Other (seronegative) rheumatoid arthritis, wide	2.12e-21	0.21485
rs776564339	rs41317395	1	intron	GWAS	FGR12_UKBB	Seropositive rheumatoid arthritis, wide	6.31e-21	0.176
rs776564339	rs41317395	1	intron	GWAS	FGR12_UKBB	Seropositive rheumatoid arthritis, wide	6.31e-21	0.176
rs776564339	rs41317395	1	intron	GWAS	FinnGen_R12	Autoimmune diseases	8.29e-21	0.0649591
rs776564339	rs41317395	1	intron	GWAS	FinnGen_R12	Autoimmune diseases	8.29e-21	0.0649591
rs776564339	rs41317395	1	intron	GWAS	FGR12_UKBB	Type 1 diabetes, definitions combined	1.58e-20	0.24
rs776564339	rs41317395	1	intron	GWAS	FGR12_UKBB	Type 1 diabetes, definitions combined	1.58e-20	0.24
rs776564339	rs41317395	1	intron	GWAS	FinnGen_R12	Seropositive rheumatoid arthritis, wide	1.59e-20	0.175276
rs776564339	rs41317395	1	intron	GWAS	FinnGen_R12	Seropositive rheumatoid arthritis, wide	1.59e-20	0.175276
rs776564339	rs41317395	1	intron	GWAS	FinnGen_R12	Type 1 diabetes, definitions combined	1.66e-20	0.274141
rs776564339	rs41317395	1	intron	GWAS	FinnGen_R12	Type 1 diabetes, definitions combined	1.66e-20	0.274141
rs776564339	rs41317395	1	intron	GWAS	FGR12_UKBB	Other (seronegative) rheumatoid arthritis, wide	6.31e-20	0.19
rs776564339	rs41317395	1	intron	GWAS	FGR12_UKBB	Other (seronegative) rheumatoid arthritis, wide	6.31e-20	0.19
rs776564339	rs41317395	1	intron	GWAS	Open_Targets_22.09	Eosinophil counts	1.25e-19	0.037275
rs776564339	rs41317395	1	intron	GWAS	Open_Targets_22.09	Eosinophil counts	1.25e-19	0.037275
rs776564339	rs41317395	1	intron	GWAS	FGR12_UKBB	Autoimmune diseases	1e-18	0.0564
rs776564339	rs41317395	1	intron	GWAS	FGR12_UKBB	Autoimmune diseases	1e-18	0.0564
rs776564339	rs41317395	1	intron	GWAS	FGR12_UKBB	Coeliac disease	7.94e-18	-0.237
rs776564339	rs41317395	1	intron	GWAS	FGR12_UKBB	Coeliac disease	7.94e-18	-0.237
rs776564339	rs41317395	1	intron	GWAS	Open_Targets_22.09	Mean platelet volume	2.2e-17	-0.0363037
rs776564339	rs41317395	1	intron	GWAS	Open_Targets_22.09	Mean platelet volume	2.2e-17	-0.0363037
rs776564339	rs41317395	1	intron	GWAS	Open_Targets_22.09	Eosinophil counts	1e-16	0.0367434
rs776564339	rs41317395	1	intron	GWAS	Open_Targets_22.09	Eosinophil counts	1e-16	0.0367434
rs776564339	rs41317395	1	intron	GWAS	FinnGen_R12	Other and unspecified iridocyclitis	2.4e-16	0.395072
rs776564339	rs41317395	1	intron	GWAS	FinnGen_R12	Other and unspecified iridocyclitis	2.4e-16	0.395072
rs776564339	rs41317395	1	intron	GWAS	FinnGen_R12	Coeliac disease	4.43e-16	-0.25449
rs776564339	rs41317395	1	intron	GWAS	FinnGen_R12	Coeliac disease	4.43e-16	-0.25449
rs776564339	rs41317395	1	intron	GWAS	FinnGen_R12	Juvenile rheumatoid arthirtis	4.85e-16	0.494166
rs776564339	rs41317395	1	intron	GWAS	FinnGen_R12	Juvenile rheumatoid arthirtis	4.85e-16	0.494166
rs776564339	rs41317395	1	intron	GWAS	Open_Targets_22.09	Mean platelet volume	1.91e-15	-0.031813
rs776564339	rs41317395	1	intron	GWAS	Open_Targets_22.09	Mean platelet volume	1.91e-15	-0.031813
rs776564339	rs41317395	1	intron	GWAS	Open_Targets_22.09	Eosinophil percentage of white cells	2.4e-15	0.0351841
rs776564339	rs41317395	1	intron	GWAS	Open_Targets_22.09	Eosinophil percentage of white cells	2.4e-15	0.0351841
rs776564339	rs41317395	1	intron	GWAS	FGR12_UKBB	Type1 diabetes, definitions combined, early onset	5.01e-14	0.226
rs776564339	rs41317395	1	intron	GWAS	FGR12_UKBB	Type1 diabetes, definitions combined, early onset	5.01e-14	0.226
rs776564339	rs41317395	1	intron	GWAS	FinnGen_R12	Type1 diabetes, definitions combined, early onset	7.39e-14	0.272359
rs776564339	rs41317395	1	intron	GWAS	FinnGen_R12	Type1 diabetes, definitions combined, early onset	7.39e-14	0.272359
rs776564339	rs41317395	1	intron	GWAS	Open_Targets_22.09	Eosinophill count	1.19e-13	0.0274922
rs776564339	rs41317395	1	intron	GWAS	Open_Targets_22.09	Eosinophill count	1.19e-13	0.0274922
rs776564339	rs41317395	1	intron	GWAS	Open_Targets_22.09	Mean platelet (thrombocyte) volume	7.25e-13	-0.0388929
rs776564339	rs41317395	1	intron	GWAS	Open_Targets_22.09	Mean platelet (thrombocyte) volume	7.25e-13	-0.0388929
rs776564339	rs41317395	1	intron	GWAS	FinnGen_R12	Postdysenteric arthropathy	9.17e-13	0.658007
rs776564339	rs41317395	1	intron	GWAS	FinnGen_R12	Postdysenteric arthropathy	9.17e-13	0.658007
rs776564339	rs41317395	1	intron	GWAS	Open_Targets_22.09	Highest math class taken (MTAG) [MTAG]	2e-12	0
rs776564339	rs41317395	1	intron	GWAS	Open_Targets_22.09	Highest math class taken (MTAG) [MTAG]	2e-12	0
rs776564339	rs41317395	1	intron	GWAS	FinnGen_R12	Seronegative rheumatoid arthritis	5.71e-12	0.199258
rs776564339	rs41317395	1	intron	GWAS	FinnGen_R12	Seronegative rheumatoid arthritis	5.71e-12	0.199258
rs776564339	rs41317395	1	intron	GWAS	FinnGen_MVP_UKBB_meta	Type 1 diabetes, definitions combined	7.41e-12	0.103
rs776564339	rs41317395	1	intron	GWAS	FinnGen_MVP_UKBB_meta	Type 1 diabetes, definitions combined	7.41e-12	0.103
rs776564339	rs41317395	1	intron	GWAS	Kanta_2025_03	Hemoglobin A1c/Hemoglobin.total in Blood [mmol/mol], sample-wise median	1.46e-11	0.0220386
rs776564339	rs41317395	1	intron	GWAS	Kanta_2025_03	Hemoglobin A1c/Hemoglobin.total in Blood [mmol/mol], sample-wise median	1.46e-11	0.0220386
rs776564339	rs41317395	1	intron	GWAS	FinnGen_R12	Iridocyclitis in diseases classified elsewhere	2.69e-11	0.488373
rs776564339	rs41317395	1	intron	GWAS	FinnGen_R12	Iridocyclitis in diseases classified elsewhere	2.69e-11	0.488373
rs776564339	rs41317395	1	intron	GWAS	FinnGen_R12	Psoriatic arthropathies	1.04e-10	0.200971
rs776564339	rs41317395	1	intron	GWAS	FinnGen_R12	Psoriatic arthropathies	1.04e-10	0.200971
rs776564339	rs41317395	1	intron	GWAS	FGR12_UKBB	Psoriatic arthropathies	1.29e-10	0.188
rs776564339	rs41317395	1	intron	GWAS	FGR12_UKBB	Psoriatic arthropathies	1.29e-10	0.188
rs776564339	rs41317395	1	intron	GWAS	FGR12_UKBB	Seronegative rheumatoid arthritis	1.58e-10	0.177
rs776564339	rs41317395	1	intron	GWAS	FGR12_UKBB	Seronegative rheumatoid arthritis	1.58e-10	0.177
rs776564339	rs41317395	1	intron	GWAS	FinnGen_R12	Dorsopathies	1.71e-10	0.0425421
rs776564339	rs41317395	1	intron	GWAS	FinnGen_R12	Dorsopathies	1.71e-10	0.0425421
rs776564339	rs41317395	1	intron	GWAS	Kanta_2025_03	Thyrotropin [Units/volume] in Serum or Plasma [mu/l], sample-wise median	1.84e-10	-0.021951
rs776564339	rs41317395	1	intron	GWAS	Kanta_2025_03	Thyrotropin [Units/volume] in Serum or Plasma [mu/l], sample-wise median	1.84e-10	-0.021951
rs776564339	rs41317395	1	intron	GWAS	Open_Targets_22.09	Eosinophil counts	2.74e-10	0.0467935
rs776564339	rs41317395	1	intron	GWAS	Open_Targets_22.09	Eosinophil counts	2.74e-10	0.0467935
rs776564339	rs41317395	1	intron	GWAS	FinnGen_R12	Other disorders of ear	4.52e-10	0.0578061
rs776564339	rs41317395	1	intron	GWAS	FinnGen_R12	Other disorders of ear	4.52e-10	0.0578061
rs776564339	rs41317395	1	intron	GWAS	FinnGen_R12	Reiter disease	5.68e-10	0.697501
rs776564339	rs41317395	1	intron	GWAS	FinnGen_R12	Reiter disease	5.68e-10	0.697501
rs776564339	rs41317395	1	intron	GWAS	FinnGen_R12	Arthropathies	6.92e-10	0.0397483
rs776564339	rs41317395	1	intron	GWAS	FinnGen_R12	Arthropathies	6.92e-10	0.0397483
rs776564339	rs41317395	1	intron	GWAS	Open_Targets_22.09	Eosinophil percentage of white cells	1.17e-09	0.0450585
rs776564339	rs41317395	1	intron	GWAS	Open_Targets_22.09	Eosinophil percentage of white cells	1.17e-09	0.0450585
rs776564339	rs41317395	1	intron	GWAS	Open_Targets_22.09	Eosinophill percentage	1.59e-09	0.0559014
rs776564339	rs41317395	1	intron	GWAS	Open_Targets_22.09	Eosinophill percentage	1.59e-09	0.0559014
rs776564339	rs41317395	1	intron	GWAS	Open_Targets_22.09	Sum eosinophil basophil counts	2.14e-09	0.044407
rs776564339	rs41317395	1	intron	GWAS	Open_Targets_22.09	Sum eosinophil basophil counts	2.14e-09	0.044407
rs776564339	rs41317395	1	intron	GWAS	Open_Targets_22.09	Standing height	3.27e-09	-0.185557
rs776564339	rs41317395	1	intron	GWAS	Open_Targets_22.09	Standing height	3.27e-09	-0.185557
rs776564339	rs41317395	1	intron	GWAS	Open_Targets_22.09	Mean corpuscular hemoglobin	4.54e-09	-0.023228
rs776564339	rs41317395	1	intron	GWAS	Open_Targets_22.09	Mean corpuscular hemoglobin	4.54e-09	-0.023228
rs776564339	rs41317395	1	intron	GWAS	Open_Targets_22.09	Eosinophil percentage of granulocytes	5.36e-09	0.0434187
rs776564339	rs41317395	1	intron	GWAS	Open_Targets_22.09	Eosinophil percentage of granulocytes	5.36e-09	0.0434187
rs776564339	rs41317395	1	intron	GWAS	Open_Targets_22.09	Self-reported math ability (MTAG) [MTAG]	8e-09	0
rs776564339	rs41317395	1	intron	GWAS	Open_Targets_22.09	Self-reported math ability (MTAG) [MTAG]	8e-09	0
rs776564339	rs41317395	1	intron	GWAS	Kanta_2025_03	Complement C4 [Mass/volume] in Serum or Plasma [g/l], sample-wise median	9.76e-09	-0.107696
rs776564339	rs41317395	1	intron	GWAS	Kanta_2025_03	Complement C4 [Mass/volume] in Serum or Plasma [g/l], sample-wise median	9.76e-09	-0.107696
rs776564339	rs41317395	1	intron	GWAS	Open_Targets_22.09	Neutrophil percentage of granulocytes	1.12e-08	-0.0424918
rs776564339	rs41317395	1	intron	GWAS	Open_Targets_22.09	Neutrophil percentage of granulocytes	1.12e-08	-0.0424918
rs776564339	rs41317395	1	intron	GWAS	Open_Targets_22.09	Platelet count	2.24e-08	0.020922
rs776564339	rs41317395	1	intron	GWAS	Open_Targets_22.09	Platelet count	2.24e-08	0.020922
rs776564339	rs41317395	1	intron	GWAS	Open_Targets_22.09	Appendicular lean mass	2.71e-08	-0.0218
rs776564339	rs41317395	1	intron	GWAS	Open_Targets_22.09	Appendicular lean mass	2.71e-08	-0.0218
rs776564339	rs41317395	1	intron	GWAS	FinnGen_R12	Height, inverse-rank normalized	3.06e-08	-0.0129451
rs776564339	rs41317395	1	intron	GWAS	FinnGen_R12	Height, inverse-rank normalized	3.06e-08	-0.0129451
rs776564339	rs41317395	1	intron	GWAS	FGR12_UKBB	Sensorineural hearing loss	3.47e-08	0.0594
rs776564339	rs41317395	1	intron	GWAS	FGR12_UKBB	Sensorineural hearing loss	3.47e-08	0.0594
rs776564339	rs41317395	1	intron	GWAS	FinnGen_R12	Sensorineural hearing loss	4.24e-08	0.0596545
rs776564339	rs41317395	1	intron	GWAS	FinnGen_R12	Sensorineural hearing loss	4.24e-08	0.0596545
rs776564339	rs41317395	1	intron	GWAS	FGR12_UKBB	Senile cataract	4.79e-08	0.0506
rs776564339	rs41317395	1	intron	GWAS	FGR12_UKBB	Senile cataract	4.79e-08	0.0506
rs776564339	rs41317395	1	intron	GWAS	FinnGen_R12	Senile cataract	4.83e-08	0.0535593
rs776564339	rs41317395	1	intron	GWAS	FinnGen_R12	Senile cataract	4.83e-08	0.0535593
rs776564339	rs41317399	0.995648	intron	GWAS	FinnGen_R12	Spondylopathies (FG)	7.45e-236	0.720089
rs776564339	rs41317399	0.995648	intron	GWAS	FinnGen_R12	Ankylosing spondylitis	4.49e-215	0.839879
rs776564339	rs41317399	0.995648	intron	GWAS	FGR12_UKBB	Ankylosing spondylitis	1e-202	0.8
rs776564339	rs41317399	0.995648	intron	GWAS	FinnGen_R12	Spondyloarthritis	6.07e-175	0.560907
rs776564339	rs41317399	0.995648	intron	GWAS	FinnGen_MVP_UKBB_meta	Ankylosing spondylitis	2.69e-168	0.681
rs776564339	rs41317399	0.995648	intron	GWAS	FinnGen_R12	Acute and subacute iridocyclitis	1.22e-141	0.515604
rs776564339	rs41317399	0.995648	intron	GWAS	FinnGen_R12	Reimbursement for rheumatic diseases	2.08e-139	0.29939
rs776564339	rs41317399	0.995648	intron	GWAS	FinnGen_R12	Anterior Iridocyclitis	9.29e-138	0.497129
rs776564339	rs41317399	0.995648	intron	GWAS	FinnGen_R12	Iridocyclitis	1.95e-132	0.464494
rs776564339	rs41317399	0.995648	intron	GWAS	FinnGen_R12	Ankylosing spondylitis, strict definition	4.82e-132	0.938094
rs776564339	rs41317399	0.995648	intron	GWAS	FGR12_UKBB	Iridocyclitis	1e-123	0.429
rs776564339	rs41317399	0.995648	intron	GWAS	FinnGen_MVP_UKBB_meta	Spondyloarthritis	1.78e-101	0.329
rs776564339	rs41317399	0.995648	intron	GWAS	FinnGen_MVP_UKBB_meta	Iridocyclitis	5.37e-91	0.311
rs776564339	rs41317399	0.995648	intron	GWAS	FinnGen_R12	Biological medication for rheuma	2.43e-64	0.395191
rs776564339	rs41317399	0.995648	intron	GWAS	FinnGen_R12	Disorders of sclera, cornea, iris and ciliary body	1.26e-59	0.204772
rs776564339	rs41317399	0.995648	intron	GWAS	FinnGen_R12	Sacroiliitis, not elsewhere classified	1.51e-52	0.611744
rs776564339	rs41317399	0.995648	intron	GWAS	FinnGen_R12	Other specified/unspecified inflammatory spondylopathies	8.14e-52	0.605602
rs776564339	rs41317399	0.995648	intron	GWAS	Kanta_2025_03	Platelets [#/volume] in Blood [e9/l], sample-wise median	3.82e-51	0.0426558
rs776564339	rs41317399	0.995648	intron	GWAS	FGR12_UKBB	Sacroiliitis, not elsewhere classified	3.16e-50	0.587
rs776564339	rs41317399	0.995648	intron	GWAS	FinnGen_R12	Autoimmune diseases excluding thyroid diseases	3.62e-49	0.125756
rs776564339	rs41317399	0.995648	intron	GWAS	FGR12_UKBB	Autoimmune diseases excluding thyroid diseases	2e-45	0.114
rs776564339	rs41317399	0.995648	intron	GWAS	FinnGen_R12	Reactive arthropathies	1e-43	0.43005
rs776564339	rs41317399	0.995648	intron	GWAS	FGR12_UKBB	Reactive arthropathies	1.26e-42	0.419
rs776564339	rs41317399	0.995648	intron	GWAS	FinnGen_R12	Polyarthropathies	6.57e-40	0.142081
rs776564339	rs41317399	0.995648	intron	GWAS	FinnGen_R12	Second line medication for Crohn's disease	1.01e-35	0.155823
rs776564339	rs41317399	0.995648	intron	GWAS	FinnGen_R12	Reactive arthropathies, FINNGEN	6.55e-34	0.426351
rs776564339	rs41317399	0.995648	intron	GWAS	FinnGen_R12	Rheumatoid arthritis	1.89e-32	0.196305
rs776564339	rs41317399	0.995648	intron	GWAS	FinnGen_MVP_UKBB_meta	Rheumatoid arthritis	9.55e-30	0.143
rs776564339	rs41317399	0.995648	intron	GWAS	FinnGen_R12	Other arthritis (FG)	2.36e-29	0.190712
rs776564339	rs41317399	0.995648	intron	GWAS	FinnGen_R12	Chronic iridocyclitis	5.88e-28	0.472802
rs776564339	rs41317399	0.995648	intron	GWAS	FinnGen_R12	First line medication for Crohn's disease	9.42e-28	0.0803941
rs776564339	rs41317399	0.995648	intron	GWAS	FinnGen_R12	Spondylopathies	3.44e-27	0.108264
rs776564339	rs41317399	0.995648	intron	GWAS	FinnGen_R12	Other/unspecified rheumatoid arthritis	4.1e-26	0.293888
rs776564339	rs41317399	0.995648	intron	GWAS	FGR12_UKBB	Other arthritis (FG)	1.26e-25	0.16
rs776564339	rs41317399	0.995648	intron	GWAS	FinnGen_R12	Juvenile arthritis (FINNGEN)	1.53e-24	0.434125
rs776564339	rs41317399	0.995648	intron	GWAS	FGR12_UKBB	Juvenile arthritis (FINNGEN)	5.01e-24	0.426
rs776564339	rs41317399	0.995648	intron	GWAS	FinnGen_MVP_UKBB_meta	Sacroiliitis, not elsewhere classified	2.04e-22	0.243
rs776564339	rs41317399	0.995648	intron	GWAS	FinnGen_R12	Other (seronegative) rheumatoid arthritis, wide	2.56e-21	0.214388
rs776564339	rs41317399	0.995648	intron	GWAS	FGR12_UKBB	Seropositive rheumatoid arthritis, wide	7.94e-21	0.176
rs776564339	rs41317399	0.995648	intron	GWAS	FinnGen_R12	Autoimmune diseases	9.28e-21	0.0648668
rs776564339	rs41317399	0.995648	intron	GWAS	FinnGen_R12	Type 1 diabetes, definitions combined	1.38e-20	0.274653
rs776564339	rs41317399	0.995648	intron	GWAS	FinnGen_R12	Seropositive rheumatoid arthritis, wide	1.94e-20	0.174863
rs776564339	rs41317399	0.995648	intron	GWAS	FGR12_UKBB	Type 1 diabetes, definitions combined	2e-20	0.239
rs776564339	rs41317399	0.995648	intron	GWAS	FGR12_UKBB	Other (seronegative) rheumatoid arthritis, wide	7.94e-20	0.189
rs776564339	rs41317399	0.995648	intron	GWAS	Open_Targets_22.09	Eosinophil counts	1.1e-19	0.037249
rs776564339	rs41317399	0.995648	intron	GWAS	FGR12_UKBB	Autoimmune diseases	1e-18	0.0563
rs776564339	rs41317399	0.995648	intron	GWAS	FGR12_UKBB	Coeliac disease	1e-17	-0.237
rs776564339	rs41317399	0.995648	intron	GWAS	Open_Targets_22.09	Mean platelet volume	4.2e-17	-0.0358873
rs776564339	rs41317399	0.995648	intron	GWAS	Open_Targets_22.09	Eosinophil counts	7.4e-17	0.0368336
rs776564339	rs41317399	0.995648	intron	GWAS	FinnGen_R12	Other and unspecified iridocyclitis	1.71e-16	0.396777
rs776564339	rs41317399	0.995648	intron	GWAS	FinnGen_R12	Coeliac disease	3.98e-16	-0.254877
rs776564339	rs41317399	0.995648	intron	GWAS	FinnGen_R12	Juvenile rheumatoid arthirtis	5.04e-16	0.493847
rs776564339	rs41317399	0.995648	intron	GWAS	Open_Targets_22.09	Eosinophil percentage of white cells	1.9e-15	0.0352199
rs776564339	rs41317399	0.995648	intron	GWAS	Open_Targets_22.09	Mean platelet volume	4.16e-15	-0.031356
rs776564339	rs41317399	0.995648	intron	GWAS	FinnGen_R12	Type1 diabetes, definitions combined, early onset	7.86e-14	0.272059
rs776564339	rs41317399	0.995648	intron	GWAS	FGR12_UKBB	Type1 diabetes, definitions combined, early onset	7.94e-14	0.224
rs776564339	rs41317399	0.995648	intron	GWAS	Open_Targets_22.09	Eosinophill count	1.29e-13	0.0274018
rs776564339	rs41317399	0.995648	intron	GWAS	FinnGen_R12	Postdysenteric arthropathy	9.52e-13	0.657544
rs776564339	rs41317399	0.995648	intron	GWAS	Open_Targets_22.09	Highest math class taken (MTAG) [MTAG]	2e-12	0
rs776564339	rs41317399	0.995648	intron	GWAS	FinnGen_MVP_UKBB_meta	Type 1 diabetes, definitions combined	2.14e-12	0.105
rs776564339	rs41317399	0.995648	intron	GWAS	Open_Targets_22.09	Mean platelet (thrombocyte) volume	2.9e-12	-0.03778
rs776564339	rs41317399	0.995648	intron	GWAS	FinnGen_R12	Seronegative rheumatoid arthritis	6.13e-12	0.198962
rs776564339	rs41317399	0.995648	intron	GWAS	Kanta_2025_03	Hemoglobin A1c/Hemoglobin.total in Blood [mmol/mol], sample-wise median	1.27e-11	0.0221033
rs776564339	rs41317399	0.995648	intron	GWAS	FinnGen_R12	Iridocyclitis in diseases classified elsewhere	2.8e-11	0.487919
rs776564339	rs41317399	0.995648	intron	GWAS	FinnGen_R12	Psoriatic arthropathies	9.5e-11	0.201339
rs776564339	rs41317399	0.995648	intron	GWAS	FGR12_UKBB	Psoriatic arthropathies	1.12e-10	0.189
rs776564339	rs41317399	0.995648	intron	GWAS	FinnGen_R12	Dorsopathies	1.3e-10	0.0428079
rs776564339	rs41317399	0.995648	intron	GWAS	FGR12_UKBB	Seronegative rheumatoid arthritis	1.51e-10	0.178
rs776564339	rs41317399	0.995648	intron	GWAS	Kanta_2025_03	Thyrotropin [Units/volume] in Serum or Plasma [mu/l], sample-wise median	2.13e-10	-0.0218681
rs776564339	rs41317399	0.995648	intron	GWAS	Open_Targets_22.09	Eosinophil counts	2.88e-10	0.0466418
rs776564339	rs41317399	0.995648	intron	GWAS	FinnGen_R12	Other disorders of ear	3.81e-10	0.0580408
rs776564339	rs41317399	0.995648	intron	GWAS	FinnGen_R12	Arthropathies	5.26e-10	0.0400194
rs776564339	rs41317399	0.995648	intron	GWAS	FinnGen_R12	Reiter disease	5.81e-10	0.697112
rs776564339	rs41317399	0.995648	intron	GWAS	Open_Targets_22.09	Eosinophil percentage of white cells	1.31e-09	0.0448363
rs776564339	rs41317399	0.995648	intron	GWAS	Open_Targets_22.09	Eosinophill percentage	2.08e-09	0.0553954
rs776564339	rs41317399	0.995648	intron	GWAS	Open_Targets_22.09	Sum eosinophil basophil counts	2.1e-09	0.0443472
rs776564339	rs41317399	0.995648	intron	GWAS	Open_Targets_22.09	Standing height	3.21e-09	-0.185313
rs776564339	rs41317399	0.995648	intron	GWAS	Open_Targets_22.09	Eosinophil percentage of granulocytes	6.77e-09	0.043038
rs776564339	rs41317399	0.995648	intron	GWAS	Open_Targets_22.09	Mean corpuscular hemoglobin	6.88e-09	-0.022901
rs776564339	rs41317399	0.995648	intron	GWAS	Open_Targets_22.09	Self-reported math ability (MTAG) [MTAG]	8e-09	0
rs776564339	rs41317399	0.995648	intron	GWAS	Kanta_2025_03	Complement C4 [Mass/volume] in Serum or Plasma [g/l], sample-wise median	1.32e-08	-0.106702
rs776564339	rs41317399	0.995648	intron	GWAS	Open_Targets_22.09	Neutrophil percentage of granulocytes	1.33e-08	-0.0421903
rs776564339	rs41317399	0.995648	intron	GWAS	Open_Targets_22.09	Platelet count	2.71e-08	0.020751
rs776564339	rs41317399	0.995648	intron	GWAS	FinnGen_MVP_UKBB_meta	Other disorders of ear	3.09e-08	0.0346
rs776564339	rs41317399	0.995648	intron	GWAS	Open_Targets_22.09	Appendicular lean mass	3.19e-08	-0.0216
