## Supplementary Tables 1-26 for "Quantifying the contribution of genetic variation to healthcare expenditure across diverse healthcare systems" (part 17 of 27)

### Sheet: ST18 (continued)
rsID (sentinel SNP)	rsID in LD with the sentinel SNP	R2 between sentinel SNP and LD-SNP	Most severe consquence of LD-SNP	Signal previously described in (for LD-SNP)	Dataset of LD-SNP	Phenotype of LD-SNP	P-value of LD-SNP	Beta of LD-SNP
rs776564339	rs41317399	0.995648	intron	GWAS	FGR12_UKBB	Sensorineural hearing loss	3.31e-08	0.0594
rs776564339	rs41317399	0.995648	intron	GWAS	FinnGen_R12	Height, inverse-rank normalized	3.73e-08	-0.0128617
rs776564339	rs41317399	0.995648	intron	GWAS	FinnGen_MVP_UKBB_meta	Psoriatic arthropathies	3.8e-08	0.141
rs776564339	rs41317399	0.995648	intron	GWAS	FinnGen_R12	Sensorineural hearing loss	3.85e-08	0.0598256
rs776564339	rs41317399	0.995648	intron	GWAS	FGR12_UKBB	Senile cataract	4.68e-08	0.0506
rs776564339	rs41317403	0.841571	intron	GWAS	FinnGen_R12	Spondylopathies (FG)	6.18e-283	0.820253
rs776564339	rs41317403	0.841571	intron	GWAS	FinnGen_R12	Ankylosing spondylitis	3.71e-252	0.942086
rs776564339	rs41317403	0.841571	intron	GWAS	FGR12_UKBB	Ankylosing spondylitis	1e-239	0.902
rs776564339	rs41317403	0.841571	intron	GWAS	FinnGen_R12	Spondyloarthritis	1.4e-209	0.64323
rs776564339	rs41317403	0.841571	intron	GWAS	FinnGen_MVP_UKBB_meta	Ankylosing spondylitis	7.94e-204	0.779
rs776564339	rs41317403	0.841571	intron	GWAS	FinnGen_R12	Reimbursement for rheumatic diseases	2.42e-196	0.375859
rs776564339	rs41317403	0.841571	intron	GWAS	FinnGen_R12	Acute and subacute iridocyclitis	1.31e-169	0.592207
rs776564339	rs41317403	0.841571	intron	GWAS	FinnGen_R12	Anterior Iridocyclitis	1.08e-164	0.571176
rs776564339	rs41317403	0.841571	intron	GWAS	FinnGen_R12	Iridocyclitis	3.74e-157	0.532981
rs776564339	rs41317403	0.841571	intron	GWAS	FinnGen_R12	Ankylosing spondylitis, strict definition	5.58e-155	1.04757
rs776564339	rs41317403	0.841571	intron	GWAS	FGR12_UKBB	Iridocyclitis	1e-147	0.495
rs776564339	rs41317403	0.841571	intron	GWAS	FinnGen_MVP_UKBB_meta	Spondyloarthritis	1.91e-127	0.413
rs776564339	rs41317403	0.841571	intron	GWAS	FinnGen_MVP_UKBB_meta	Iridocyclitis	5.25e-124	0.412
rs776564339	rs41317403	0.841571	intron	GWAS	FinnGen_R12	Biological medication for rheuma	9.69e-80	0.464096
rs776564339	rs41317403	0.841571	intron	GWAS	FinnGen_R12	Disorders of sclera, cornea, iris and ciliary body	1.3e-73	0.243354
rs776564339	rs41317403	0.841571	intron	GWAS	FinnGen_R12	Autoimmune diseases excluding thyroid diseases	2.05e-70	0.162019
rs776564339	rs41317403	0.841571	intron	GWAS	FGR12_UKBB	Autoimmune diseases excluding thyroid diseases	3.16e-68	0.151
rs776564339	rs41317403	0.841571	intron	GWAS	FinnGen_R12	Other specified/unspecified inflammatory spondylopathies	2.07e-64	0.703618
rs776564339	rs41317403	0.841571	intron	GWAS	FinnGen_R12	Polyarthropathies	1.11e-63	0.193447
rs776564339	rs41317403	0.841571	intron	GWAS	Kanta_2025_03	Platelets [#/volume] in Blood [e9/l], sample-wise median	5.08e-63	0.051199
rs776564339	rs41317403	0.841571	intron	GWAS	FinnGen_R12	Sacroiliitis, not elsewhere classified	4.46e-61	0.691075
rs776564339	rs41317403	0.841571	intron	GWAS	FGR12_UKBB	Sacroiliitis, not elsewhere classified	7.94e-58	0.661
rs776564339	rs41317403	0.841571	intron	GWAS	FinnGen_R12	Reactive arthropathies	4.61e-54	0.504873
rs776564339	rs41317403	0.841571	intron	GWAS	FinnGen_R12	Second line medication for Crohn's disease	1.81e-53	0.204565
rs776564339	rs41317403	0.841571	intron	GWAS	FGR12_UKBB	Reactive arthropathies	1.58e-52	0.491
rs776564339	rs41317403	0.841571	intron	GWAS	FinnGen_R12	Rheumatoid arthritis	1.09e-50	0.263102
rs776564339	rs41317403	0.841571	intron	GWAS	FinnGen_MVP_UKBB_meta	Rheumatoid arthritis	1.78e-46	0.202
rs776564339	rs41317403	0.841571	intron	GWAS	FinnGen_R12	First line medication for Crohn's disease	7.66e-45	0.111112
rs776564339	rs41317403	0.841571	intron	GWAS	FinnGen_R12	Reactive arthropathies, FINNGEN	2.89e-42	0.503156
rs776564339	rs41317403	0.841571	intron	GWAS	FinnGen_R12	Other arthritis (FG)	9.14e-40	0.238698
rs776564339	rs41317403	0.841571	intron	GWAS	FinnGen_R12	Spondylopathies	3.55e-35	0.133054
rs776564339	rs41317403	0.841571	intron	GWAS	FGR12_UKBB	Other arthritis (FG)	5.01e-35	0.202
rs776564339	rs41317403	0.841571	intron	GWAS	FGR12_UKBB	Seropositive rheumatoid arthritis, wide	3.98e-33	0.238
rs776564339	rs41317403	0.841571	intron	GWAS	FinnGen_R12	Chronic iridocyclitis	2.11e-32	0.538059
rs776564339	rs41317403	0.841571	intron	GWAS	FinnGen_R12	Seropositive rheumatoid arthritis, wide	2.78e-32	0.236348
rs776564339	rs41317403	0.841571	intron	GWAS	FinnGen_R12	Autoimmune diseases	9.34e-32	0.0875342
rs776564339	rs41317403	0.841571	intron	GWAS	FinnGen_R12	Other/unspecified rheumatoid arthritis	1.78e-31	0.344287
rs776564339	rs41317403	0.841571	intron	GWAS	FinnGen_R12	Other (seronegative) rheumatoid arthritis, wide	6.46e-31	0.27681
rs776564339	rs41317403	0.841571	intron	GWAS	FGR12_UKBB	Other (seronegative) rheumatoid arthritis, wide	1e-30	0.254
rs776564339	rs41317403	0.841571	intron	GWAS	FinnGen_R12	Juvenile arthritis (FINNGEN)	4.82e-30	0.508792
rs776564339	rs41317403	0.841571	intron	GWAS	FGR12_UKBB	Juvenile arthritis (FINNGEN)	1.58e-29	0.501
rs776564339	rs41317403	0.841571	intron	GWAS	FGR12_UKBB	Autoimmune diseases	1.58e-28	0.0762
rs776564339	rs41317403	0.841571	intron	GWAS	FinnGen_MVP_UKBB_meta	Sacroiliitis, not elsewhere classified	1.23e-26	0.316
rs776564339	rs41317403	0.841571	intron	GWAS	FGR12_UKBB	Type 1 diabetes, definitions combined	1.58e-24	0.282
rs776564339	rs41317403	0.841571	intron	GWAS	FinnGen_R12	Type 1 diabetes, definitions combined	7.27e-24	0.315924
rs776564339	rs41317403	0.841571	intron	GWAS	FinnGen_R12	Juvenile rheumatoid arthirtis	6.8e-20	0.581625
rs776564339	rs41317403	0.841571	intron	GWAS	Open_Targets_22.09	Mean platelet volume	7.7e-20	-0.0423802
rs776564339	rs41317403	0.841571	intron	GWAS	FinnGen_R12	Seronegative rheumatoid arthritis	9.81e-20	0.278233
rs776564339	rs41317403	0.841571	intron	GWAS	FinnGen_R12	Other and unspecified iridocyclitis	1.63e-19	0.458337
rs776564339	rs41317403	0.841571	intron	GWAS	Open_Targets_22.09	Mean platelet volume	1.64e-18	-0.038268
rs776564339	rs41317403	0.841571	intron	GWAS	FGR12_UKBB	Type1 diabetes, definitions combined, early onset	2.51e-18	0.279
rs776564339	rs41317403	0.841571	intron	GWAS	FinnGen_R12	Arthropathies	9.7e-18	0.0595456
rs776564339	rs41317403	0.841571	intron	GWAS	FinnGen_R12	Type1 diabetes, definitions combined, early onset	1.11e-17	0.329713
rs776564339	rs41317403	0.841571	intron	GWAS	FGR12_UKBB	Seronegative rheumatoid arthritis	1.58e-17	0.251
rs776564339	rs41317403	0.841571	intron	GWAS	FinnGen_R12	Psoriatic arthropathies	8.64e-16	0.265581
rs776564339	rs41317403	0.841571	intron	GWAS	FGR12_UKBB	Psoriatic arthropathies	1e-15	0.25
rs776564339	rs41317403	0.841571	intron	GWAS	Open_Targets_22.09	Eosinophil counts	1.18e-15	0.035864
rs776564339	rs41317403	0.841571	intron	GWAS	FinnGen_R12	Postdysenteric arthropathy	3.31e-15	0.753421
rs776564339	rs41317403	0.841571	intron	GWAS	Open_Targets_22.09	Mean platelet (thrombocyte) volume	1.63e-14	-0.0450329
rs776564339	rs41317403	0.841571	intron	GWAS	Open_Targets_22.09	Eosinophil percentage of white cells	2.5e-14	0.0367949
rs776564339	rs41317403	0.841571	intron	GWAS	FinnGen_MVP_UKBB_meta	Type 1 diabetes, definitions combined	6.61e-14	0.137
rs776564339	rs41317403	0.841571	intron	GWAS	FinnGen_MVP_UKBB_meta	Psoriatic arthropathies	9.77e-14	0.204
rs776564339	rs41317403	0.841571	intron	GWAS	FGR12_UKBB	Coeliac disease	1.26e-13	-0.22
rs776564339	rs41317403	0.841571	intron	GWAS	Open_Targets_22.09	Eosinophil counts	2.7e-13	0.0351517
rs776564339	rs41317403	0.841571	intron	GWAS	Kanta_2025_03	Hemoglobin A1c/Hemoglobin.total in Blood [mmol/mol], sample-wise median	5.17e-13	0.0253946
rs776564339	rs41317403	0.841571	intron	GWAS	FinnGen_R12	Dorsopathies	5.61e-13	0.051716
rs776564339	rs41317403	0.841571	intron	GWAS	FinnGen_R12	Iridocyclitis in diseases classified elsewhere	2.66e-12	0.541011
rs776564339	rs41317403	0.841571	intron	GWAS	FinnGen_MVP_UKBB_meta	Psoriasis	3.24e-12	0.0972
rs776564339	rs41317403	0.841571	intron	GWAS	Open_Targets_22.09	Eosinophill count	1.4e-11	0.0270991
rs776564339	rs41317403	0.841571	intron	GWAS	FinnGen_R12	Coeliac disease	1.53e-11	-0.226881
rs776564339	rs41317403	0.841571	intron	GWAS	Open_Targets_22.09	Mean corpuscular hemoglobin	6.03e-11	-0.028237
rs776564339	rs41317403	0.841571	intron	GWAS	FinnGen_R12	Psoriasis	6.6e-11	0.12971
rs776564339	rs41317403	0.841571	intron	GWAS	FGR12_UKBB	Psoriasis	7.94e-11	0.109
rs776564339	rs41317403	0.841571	intron	GWAS	FinnGen_R12	Seropositive rheumatoid arthritis, strict definition	1.07e-10	0.179577
rs776564339	rs41317403	0.841571	intron	GWAS	FinnGen_R12	Reiter disease	2.27e-10	0.751952
rs776564339	rs41317403	0.841571	intron	GWAS	Open_Targets_22.09	Platelet count	2.97e-10	0.025764
rs776564339	rs41317403	0.841571	intron	GWAS	FinnGen_R12	Paracetamol of NSAID medication	4.83e-10	0.059094
rs776564339	rs41317403	0.841571	intron	GWAS	Kanta_2025_03	Complement C4 [Mass/volume] in Serum or Plasma [g/l], sample-wise median	4.91e-10	-0.125434
rs776564339	rs41317403	0.841571	intron	GWAS	Open_Targets_22.09	Eosinophill percentage	5.2e-10	0.062266
rs776564339	rs41317403	0.841571	intron	GWAS	Open_Targets_22.09	Eosinophil percentage of white cells	1.14e-09	0.0490486
rs776564339	rs41317403	0.841571	intron	GWAS	FinnGen_R12	Other disorders of ear	1.4e-09	0.0604928
rs776564339	rs41317403	0.841571	intron	GWAS	Kanta_2025_03	IgA [Mass/volume] in Serum or Plasma [g/l], sample-wise median	1.99e-09	0.0573839
rs776564339	rs41317403	0.841571	intron	GWAS	FinnGen_R12	Monoarthritis, not elsewhere classified	4.44e-09	0.299129
rs776564339	rs41317403	0.841571	intron	GWAS	Open_Targets_22.09	Eosinophil counts	7.7e-09	0.0465639
rs776564339	rs41317403	0.841571	intron	GWAS	Open_Targets_22.09	Neutrophil percentage of granulocytes	7.8e-09	-0.0467086
rs776564339	rs41317403	0.841571	intron	GWAS	Open_Targets_22.09	Eosinophil percentage of granulocytes	9.18e-09	0.0464893
rs776564339	rs41317403	0.841571	intron	GWAS	FinnGen_R12	Noninflammatory disorders of female genital tract	9.51e-09	0.0505677
rs776564339	rs41317403	0.841571	intron	GWAS	Open_Targets_22.09	Mean corpuscular volume	1.25e-08	-0.022995
rs776564339	rs41317403	0.841571	intron	GWAS	Open_Targets_22.09	Mean corpuscular hemoglobin	1.6e-08	-0.0263779
rs776564339	rs41317403	0.841571	intron	GWAS	FinnGen_R12	Diabetic retinopathy, strict definition	2.19e-08	0.156362
rs776564339	rs41317403	0.841571	intron	GWAS	Open_Targets_22.09	Sum eosinophil basophil counts	2.25e-08	0.0451145
rs776564339	rs41317403	0.841571	intron	GWAS	Open_Targets_22.09	Platelet count	2.4e-08	0.0265466
rs776564339	rs41317403	0.841571	intron	GWAS	Open_Targets_22.09	Whole body fat-free mass	3.26e-08	-0.186582
rs776564339	rs41317403	0.841571	intron	GWAS	FinnGen_MVP_UKBB_meta	Other disorders of ear	3.31e-08	0.0362
rs776564339	rs41317403	0.841571	intron	GWAS	Open_Targets_22.09	Type 1 diabetes	3.81e-08	0.269118
rs776564339	rs41317407	0.841571	intron	GWAS	FinnGen_R12	Spondylopathies (FG)	6.24e-283	0.820246
rs776564339	rs41317407	0.841571	intron	GWAS	FinnGen_R12	Ankylosing spondylitis	3.73e-252	0.942079
rs776564339	rs41317407	0.841571	intron	GWAS	FGR12_UKBB	Ankylosing spondylitis	1e-239	0.902
rs776564339	rs41317407	0.841571	intron	GWAS	FinnGen_R12	Spondyloarthritis	1.4e-209	0.64323
rs776564339	rs41317407	0.841571	intron	GWAS	FinnGen_MVP_UKBB_meta	Ankylosing spondylitis	9.77e-207	0.789
rs776564339	rs41317407	0.841571	intron	GWAS	FinnGen_R12	Reimbursement for rheumatic diseases	2.42e-196	0.375858
rs776564339	rs41317407	0.841571	intron	GWAS	FinnGen_R12	Acute and subacute iridocyclitis	1.28e-169	0.59222
rs776564339	rs41317407	0.841571	intron	GWAS	FinnGen_R12	Anterior Iridocyclitis	1.05e-164	0.57119
rs776564339	rs41317407	0.841571	intron	GWAS	FinnGen_R12	Iridocyclitis	3.66e-157	0.532996
rs776564339	rs41317407	0.841571	intron	GWAS	FinnGen_R12	Ankylosing spondylitis, strict definition	5.64e-155	1.04756
rs776564339	rs41317407	0.841571	intron	GWAS	FGR12_UKBB	Iridocyclitis	1e-147	0.495
rs776564339	rs41317407	0.841571	intron	GWAS	FinnGen_MVP_UKBB_meta	Spondyloarthritis	5.13e-131	0.422
rs776564339	rs41317407	0.841571	intron	GWAS	FinnGen_MVP_UKBB_meta	Iridocyclitis	8.71e-124	0.415
rs776564339	rs41317407	0.841571	intron	GWAS	FinnGen_R12	Biological medication for rheuma	9.71e-80	0.464092
rs776564339	rs41317407	0.841571	intron	GWAS	FinnGen_R12	Disorders of sclera, cornea, iris and ciliary body	1.32e-73	0.243342
rs776564339	rs41317407	0.841571	intron	GWAS	FinnGen_R12	Autoimmune diseases excluding thyroid diseases	2.06e-70	0.162017
rs776564339	rs41317407	0.841571	intron	GWAS	FGR12_UKBB	Autoimmune diseases excluding thyroid diseases	3.16e-68	0.151
rs776564339	rs41317407	0.841571	intron	GWAS	FinnGen_R12	Other specified/unspecified inflammatory spondylopathies	2.08e-64	0.703613
rs776564339	rs41317407	0.841571	intron	GWAS	FinnGen_R12	Polyarthropathies	1.12e-63	0.193443
rs776564339	rs41317407	0.841571	intron	GWAS	Kanta_2025_03	Platelets [#/volume] in Blood [e9/l], sample-wise median	5.24e-63	0.0511935
rs776564339	rs41317407	0.841571	intron	GWAS	FinnGen_R12	Sacroiliitis, not elsewhere classified	4.44e-61	0.691083
rs776564339	rs41317407	0.841571	intron	GWAS	FGR12_UKBB	Sacroiliitis, not elsewhere classified	7.94e-58	0.661
rs776564339	rs41317407	0.841571	intron	GWAS	FinnGen_R12	Reactive arthropathies	4.61e-54	0.504872
rs776564339	rs41317407	0.841571	intron	GWAS	FinnGen_R12	Second line medication for Crohn's disease	1.8e-53	0.204569
rs776564339	rs41317407	0.841571	intron	GWAS	FGR12_UKBB	Reactive arthropathies	1.58e-52	0.491
rs776564339	rs41317407	0.841571	intron	GWAS	FinnGen_R12	Rheumatoid arthritis	1.1e-50	0.263097
rs776564339	rs41317407	0.841571	intron	GWAS	FinnGen_MVP_UKBB_meta	Rheumatoid arthritis	1.17e-45	0.202
rs776564339	rs41317407	0.841571	intron	GWAS	FinnGen_R12	First line medication for Crohn's disease	7.76e-45	0.111104
rs776564339	rs41317407	0.841571	intron	GWAS	FinnGen_R12	Reactive arthropathies, FINNGEN	2.89e-42	0.503155
rs776564339	rs41317407	0.841571	intron	GWAS	FinnGen_R12	Other arthritis (FG)	9.16e-40	0.238695
rs776564339	rs41317407	0.841571	intron	GWAS	FinnGen_R12	Spondylopathies	3.6e-35	0.133042
rs776564339	rs41317407	0.841571	intron	GWAS	FGR12_UKBB	Other arthritis (FG)	3.98e-35	0.202
rs776564339	rs41317407	0.841571	intron	GWAS	FGR12_UKBB	Seropositive rheumatoid arthritis, wide	3.98e-33	0.238
rs776564339	rs41317407	0.841571	intron	GWAS	FinnGen_R12	Chronic iridocyclitis	2.1e-32	0.538065
rs776564339	rs41317407	0.841571	intron	GWAS	FinnGen_R12	Seropositive rheumatoid arthritis, wide	2.78e-32	0.23635
rs776564339	rs41317407	0.841571	intron	GWAS	FinnGen_R12	Autoimmune diseases	9.38e-32	0.0875313
rs776564339	rs41317407	0.841571	intron	GWAS	FinnGen_R12	Other/unspecified rheumatoid arthritis	1.78e-31	0.344288
rs776564339	rs41317407	0.841571	intron	GWAS	FinnGen_R12	Other (seronegative) rheumatoid arthritis, wide	6.46e-31	0.276809
rs776564339	rs41317407	0.841571	intron	GWAS	FGR12_UKBB	Other (seronegative) rheumatoid arthritis, wide	1e-30	0.254
rs776564339	rs41317407	0.841571	intron	GWAS	FinnGen_R12	Juvenile arthritis (FINNGEN)	4.81e-30	0.508805
rs776564339	rs41317407	0.841571	intron	GWAS	FGR12_UKBB	Juvenile arthritis (FINNGEN)	1.58e-29	0.501
rs776564339	rs41317407	0.841571	intron	GWAS	FGR12_UKBB	Autoimmune diseases	1.58e-28	0.0761
rs776564339	rs41317407	0.841571	intron	GWAS	FinnGen_MVP_UKBB_meta	Sacroiliitis, not elsewhere classified	5.37e-28	0.33
rs776564339	rs41317407	0.841571	intron	GWAS	FGR12_UKBB	Type 1 diabetes, definitions combined	1.58e-24	0.281
rs776564339	rs41317407	0.841571	intron	GWAS	FinnGen_R12	Type 1 diabetes, definitions combined	7.28e-24	0.315917
rs776564339	rs41317407	0.841571	intron	GWAS	FinnGen_R12	Juvenile rheumatoid arthirtis	6.79e-20	0.581636
rs776564339	rs41317407	0.841571	intron	GWAS	Open_Targets_22.09	Mean platelet volume	7.6e-20	-0.0423869
rs776564339	rs41317407	0.841571	intron	GWAS	FinnGen_R12	Seronegative rheumatoid arthritis	9.82e-20	0.278231
rs776564339	rs41317407	0.841571	intron	GWAS	FinnGen_R12	Other and unspecified iridocyclitis	1.63e-19	0.458332
rs776564339	rs41317407	0.841571	intron	GWAS	Open_Targets_22.09	Mean platelet volume	1.17e-18	-0.038495
rs776564339	rs41317407	0.841571	intron	GWAS	FGR12_UKBB	Type1 diabetes, definitions combined, early onset	2.51e-18	0.279
rs776564339	rs41317407	0.841571	intron	GWAS	FinnGen_R12	Arthropathies	9.8e-18	0.0595376
rs776564339	rs41317407	0.841571	intron	GWAS	FinnGen_R12	Type1 diabetes, definitions combined, early onset	1.11e-17	0.32971
rs776564339	rs41317407	0.841571	intron	GWAS	FGR12_UKBB	Seronegative rheumatoid arthritis	1.58e-17	0.251
rs776564339	rs41317407	0.841571	intron	GWAS	FinnGen_R12	Psoriatic arthropathies	8.66e-16	0.26557
rs776564339	rs41317407	0.841571	intron	GWAS	FGR12_UKBB	Psoriatic arthropathies	1e-15	0.25
rs776564339	rs41317407	0.841571	intron	GWAS	Open_Targets_22.09	Eosinophil counts	1.46e-15	0.035798
rs776564339	rs41317407	0.841571	intron	GWAS	FinnGen_R12	Postdysenteric arthropathy	3.31e-15	0.753421
rs776564339	rs41317407	0.841571	intron	GWAS	Open_Targets_22.09	Mean platelet (thrombocyte) volume	1.46e-14	-0.0451112
rs776564339	rs41317407	0.841571	intron	GWAS	Open_Targets_22.09	Eosinophil percentage of white cells	2.7e-14	0.0367552
rs776564339	rs41317407	0.841571	intron	GWAS	FinnGen_MVP_UKBB_meta	Psoriatic arthropathies	4.37e-14	0.209
rs776564339	rs41317407	0.841571	intron	GWAS	FGR12_UKBB	Coeliac disease	1.26e-13	-0.22
rs776564339	rs41317407	0.841571	intron	GWAS	FinnGen_MVP_UKBB_meta	Type 1 diabetes, definitions combined	1.7e-13	0.14
rs776564339	rs41317407	0.841571	intron	GWAS	Open_Targets_22.09	Eosinophil counts	2.6e-13	0.0351807
rs776564339	rs41317407	0.841571	intron	GWAS	Kanta_2025_03	Hemoglobin A1c/Hemoglobin.total in Blood [mmol/mol], sample-wise median	5.58e-13	0.0253584
rs776564339	rs41317407	0.841571	intron	GWAS	FinnGen_R12	Dorsopathies	5.63e-13	0.0517125
rs776564339	rs41317407	0.841571	intron	GWAS	FinnGen_R12	Iridocyclitis in diseases classified elsewhere	2.66e-12	0.541007
rs776564339	rs41317407	0.841571	intron	GWAS	FinnGen_MVP_UKBB_meta	Psoriasis	1.15e-11	0.0961
rs776564339	rs41317407	0.841571	intron	GWAS	Open_Targets_22.09	Eosinophill count	1.33e-11	0.027127
rs776564339	rs41317407	0.841571	intron	GWAS	FinnGen_R12	Coeliac disease	1.53e-11	-0.226876
rs776564339	rs41317407	0.841571	intron	GWAS	Open_Targets_22.09	Mean corpuscular hemoglobin	6.54e-11	-0.028225
rs776564339	rs41317407	0.841571	intron	GWAS	FinnGen_R12	Psoriasis	6.61e-11	0.129707
rs776564339	rs41317407	0.841571	intron	GWAS	FGR12_UKBB	Psoriasis	1e-10	0.109
rs776564339	rs41317407	0.841571	intron	GWAS	FinnGen_R12	Seropositive rheumatoid arthritis, strict definition	1.07e-10	0.179578
rs776564339	rs41317407	0.841571	intron	GWAS	FinnGen_R12	Reiter disease	2.27e-10	0.751952
rs776564339	rs41317407	0.841571	intron	GWAS	Open_Targets_22.09	Platelet count	3.7e-10	0.025754
rs776564339	rs41317407	0.841571	intron	GWAS	FinnGen_R12	Paracetamol of NSAID medication	4.8e-10	0.0591033
rs776564339	rs41317407	0.841571	intron	GWAS	Kanta_2025_03	Complement C4 [Mass/volume] in Serum or Plasma [g/l], sample-wise median	4.91e-10	-0.125434
rs776564339	rs41317407	0.841571	intron	GWAS	Open_Targets_22.09	Eosinophill percentage	5.43e-10	0.0621961
rs776564339	rs41317407	0.841571	intron	GWAS	FinnGen_R12	Other disorders of ear	1.39e-09	0.0604949
rs776564339	rs41317407	0.841571	intron	GWAS	Open_Targets_22.09	Eosinophil percentage of white cells	1.43e-09	0.0490073
rs776564339	rs41317407	0.841571	intron	GWAS	Kanta_2025_03	IgA [Mass/volume] in Serum or Plasma [g/l], sample-wise median	1.99e-09	0.0573873
rs776564339	rs41317407	0.841571	intron	GWAS	FinnGen_R12	Monoarthritis, not elsewhere classified	4.44e-09	0.299123
rs776564339	rs41317407	0.841571	intron	GWAS	Open_Targets_22.09	Eosinophil counts	7.9e-09	0.0467709
rs776564339	rs41317407	0.841571	intron	GWAS	Open_Targets_22.09	Neutrophil percentage of granulocytes	9.11e-09	-0.0467425
rs776564339	rs41317407	0.841571	intron	GWAS	FinnGen_R12	Noninflammatory disorders of female genital tract	9.37e-09	0.0505904
rs776564339	rs41317407	0.841571	intron	GWAS	Open_Targets_22.09	Eosinophil percentage of granulocytes	1.11e-08	0.0464745
rs776564339	rs41317407	0.841571	intron	GWAS	Open_Targets_22.09	Mean corpuscular volume	1.11e-08	-0.023186
rs776564339	rs41317407	0.841571	intron	GWAS	Open_Targets_22.09	Mean corpuscular hemoglobin	1.4e-08	-0.026478
rs776564339	rs41317407	0.841571	intron	GWAS	FinnGen_MVP_UKBB_meta	Other disorders of ear	2.09e-08	0.0371
rs776564339	rs41317407	0.841571	intron	GWAS	Open_Targets_22.09	Sum eosinophil basophil counts	2.16e-08	0.0454048
rs776564339	rs41317407	0.841571	intron	GWAS	FinnGen_R12	Diabetic retinopathy, strict definition	2.18e-08	0.156381
rs776564339	rs41317407	0.841571	intron	GWAS	Open_Targets_22.09	Platelet count	2.2e-08	0.0266183
rs776564339	rs41317407	0.841571	intron	GWAS	Open_Targets_22.09	Type 1 diabetes	2.43e-08	0.272616
rs776564339	rs41317407	0.841571	intron	GWAS	Open_Targets_22.09	Whole body fat-free mass	3.48e-08	-0.186191
rs776564339	rs6904527	0.977988	intron	GWAS	FinnGen_R12	Spondylopathies (FG)	1.05e-233	0.717207
rs776564339	rs6904527	0.977988	intron	GWAS	FinnGen_R12	Ankylosing spondylitis	2.79e-213	0.837002
rs776564339	rs6904527	0.977988	intron	GWAS	FGR12_UKBB	Ankylosing spondylitis	1e-200	0.796
rs776564339	rs6904527	0.977988	intron	GWAS	FinnGen_R12	Spondyloarthritis	9.53e-174	0.559075
rs776564339	rs6904527	0.977988	intron	GWAS	FinnGen_MVP_UKBB_meta	Ankylosing spondylitis	1.45e-166	0.678
rs776564339	rs6904527	0.977988	intron	GWAS	FinnGen_R12	Acute and subacute iridocyclitis	2.03e-140	0.513426
rs776564339	rs6904527	0.977988	intron	GWAS	FinnGen_R12	Reimbursement for rheumatic diseases	1.11e-138	0.298467
rs776564339	rs6904527	0.977988	intron	GWAS	FinnGen_R12	Anterior Iridocyclitis	9.59e-137	0.495295
rs776564339	rs6904527	0.977988	intron	GWAS	FinnGen_R12	Ankylosing spondylitis, strict definition	7.16e-132	0.937468
rs776564339	rs6904527	0.977988	intron	GWAS	FinnGen_R12	Iridocyclitis	3.92e-131	0.462238
rs776564339	rs6904527	0.977988	intron	GWAS	FGR12_UKBB	Iridocyclitis	1e-121	0.426
rs776564339	rs6904527	0.977988	intron	GWAS	FinnGen_MVP_UKBB_meta	Spondyloarthritis	5.5e-100	0.327
rs776564339	rs6904527	0.977988	intron	GWAS	FinnGen_MVP_UKBB_meta	Iridocyclitis	6.92e-90	0.308
rs776564339	rs6904527	0.977988	intron	GWAS	FinnGen_R12	Biological medication for rheuma	2.47e-64	0.394976
rs776564339	rs6904527	0.977988	intron	GWAS	FinnGen_R12	Disorders of sclera, cornea, iris and ciliary body	6.49e-59	0.203442
rs776564339	rs6904527	0.977988	intron	GWAS	FinnGen_R12	Sacroiliitis, not elsewhere classified	7.58e-52	0.608068
rs776564339	rs6904527	0.977988	intron	GWAS	Kanta_2025_03	Platelets [#/volume] in Blood [e9/l], sample-wise median	1.07e-51	0.0428625
rs776564339	rs6904527	0.977988	intron	GWAS	FinnGen_R12	Other specified/unspecified inflammatory spondylopathies	2.81e-51	0.602652
rs776564339	rs6904527	0.977988	intron	GWAS	FGR12_UKBB	Sacroiliitis, not elsewhere classified	1.58e-49	0.583
rs776564339	rs6904527	0.977988	intron	GWAS	FinnGen_R12	Autoimmune diseases excluding thyroid diseases	1.41e-48	0.124899
rs776564339	rs6904527	0.977988	intron	GWAS	FGR12_UKBB	Autoimmune diseases excluding thyroid diseases	1.26e-44	0.113
rs776564339	rs6904527	0.977988	intron	GWAS	FinnGen_R12	Reactive arthropathies	1.93e-44	0.433081
rs776564339	rs6904527	0.977988	intron	GWAS	FGR12_UKBB	Reactive arthropathies	2.51e-43	0.422
rs776564339	rs6904527	0.977988	intron	GWAS	FinnGen_R12	Polyarthropathies	1.46e-39	0.141353
rs776564339	rs6904527	0.977988	intron	GWAS	FinnGen_R12	Second line medication for Crohn's disease	4.66e-35	0.154239
rs776564339	rs6904527	0.977988	intron	GWAS	FinnGen_R12	Reactive arthropathies, FINNGEN	9.73e-35	0.43096
rs776564339	rs6904527	0.977988	intron	GWAS	FinnGen_R12	Rheumatoid arthritis	4.22e-32	0.195098
rs776564339	rs6904527	0.977988	intron	GWAS	FinnGen_R12	Other arthritis (FG)	2.84e-29	0.190318
rs776564339	rs6904527	0.977988	intron	GWAS	FinnGen_MVP_UKBB_meta	Rheumatoid arthritis	3.24e-29	0.142
rs776564339	rs6904527	0.977988	intron	GWAS	FinnGen_R12	Chronic iridocyclitis	1.16e-27	0.470243
rs776564339	rs6904527	0.977988	intron	GWAS	FinnGen_R12	First line medication for Crohn's disease	2.05e-27	0.0798218
rs776564339	rs6904527	0.977988	intron	GWAS	FinnGen_R12	Other/unspecified rheumatoid arthritis	2.41e-26	0.295015
rs776564339	rs6904527	0.977988	intron	GWAS	FinnGen_R12	Spondylopathies	2.55e-26	0.106368
rs776564339	rs6904527	0.977988	intron	GWAS	FGR12_UKBB	Other arthritis (FG)	3.16e-25	0.158
rs776564339	rs6904527	0.977988	intron	GWAS	FinnGen_R12	Juvenile arthritis (FINNGEN)	2.97e-24	0.431502
rs776564339	rs6904527	0.977988	intron	GWAS	FGR12_UKBB	Juvenile arthritis (FINNGEN)	1e-23	0.423
rs776564339	rs6904527	0.977988	intron	GWAS	FinnGen_MVP_UKBB_meta	Sacroiliitis, not elsewhere classified	7.59e-22	0.241
rs776564339	rs6904527	0.977988	intron	GWAS	FinnGen_R12	Other (seronegative) rheumatoid arthritis, wide	2.8e-21	0.214052
rs776564339	rs6904527	0.977988	intron	GWAS	FGR12_UKBB	Seropositive rheumatoid arthritis, wide	1.58e-20	0.174
rs776564339	rs6904527	0.977988	intron	GWAS	FinnGen_R12	Autoimmune diseases	1.62e-20	0.0644116
rs776564339	rs6904527	0.977988	intron	GWAS	FinnGen_R12	Seropositive rheumatoid arthritis, wide	3.45e-20	0.173626
rs776564339	rs6904527	0.977988	intron	GWAS	FinnGen_R12	Type 1 diabetes, definitions combined	7.86e-20	0.26924
rs776564339	rs6904527	0.977988	intron	GWAS	FGR12_UKBB	Type 1 diabetes, definitions combined	1e-19	0.234
rs776564339	rs6904527	0.977988	intron	GWAS	FGR12_UKBB	Other (seronegative) rheumatoid arthritis, wide	1.26e-19	0.188
rs776564339	rs6904527	0.977988	intron	GWAS	Open_Targets_22.09	Eosinophil counts	2.82e-19	0.036754
rs776564339	rs6904527	0.977988	intron	GWAS	FGR12_UKBB	Coeliac disease	3.98e-18	-0.24
rs776564339	rs6904527	0.977988	intron	GWAS	FGR12_UKBB	Autoimmune diseases	5.01e-18	0.0552
rs776564339	rs6904527	0.977988	intron	GWAS	Open_Targets_22.09	Mean platelet volume	4.2e-17	-0.0357089
rs776564339	rs6904527	0.977988	intron	GWAS	Open_Targets_22.09	Eosinophil counts	3.7e-16	0.0358021
rs776564339	rs6904527	0.977988	intron	GWAS	FinnGen_R12	Other and unspecified iridocyclitis	3.77e-16	0.392496
rs776564339	rs6904527	0.977988	intron	GWAS	FinnGen_R12	Coeliac disease	4.04e-16	-0.254541
rs776564339	rs6904527	0.977988	intron	GWAS	FinnGen_R12	Juvenile rheumatoid arthirtis	6.92e-16	0.491659
rs776564339	rs6904527	0.977988	intron	GWAS	Open_Targets_22.09	Mean platelet volume	3.08e-15	-0.031467
rs776564339	rs6904527	0.977988	intron	GWAS	Open_Targets_22.09	Eosinophil percentage of white cells	8.1e-15	0.0342404
rs776564339	rs6904527	0.977988	intron	GWAS	FGR12_UKBB	Type1 diabetes, definitions combined, early onset	2e-13	0.22
rs776564339	rs6904527	0.977988	intron	GWAS	FinnGen_R12	Type1 diabetes, definitions combined, early onset	2.32e-13	0.266881
rs776564339	rs6904527	0.977988	intron	GWAS	Open_Targets_22.09	Eosinophill count	4.52e-13	0.0266274
rs776564339	rs6904527	0.977988	intron	GWAS	Open_Targets_22.09	Mean platelet (thrombocyte) volume	8.49e-13	-0.0384854
rs776564339	rs6904527	0.977988	intron	GWAS	FinnGen_R12	Postdysenteric arthropathy	1.14e-12	0.655573
rs776564339	rs6904527	0.977988	intron	GWAS	Open_Targets_22.09	Highest math class taken (MTAG) [MTAG]	2e-12	0
rs776564339	rs6904527	0.977988	intron	GWAS	FinnGen_MVP_UKBB_meta	Type 1 diabetes, definitions combined	5.89e-12	0.103
rs776564339	rs6904527	0.977988	intron	GWAS	FinnGen_R12	Seronegative rheumatoid arthritis	7.2e-12	0.198184
rs776564339	rs6904527	0.977988	intron	GWAS	Kanta_2025_03	Hemoglobin A1c/Hemoglobin.total in Blood [mmol/mol], sample-wise median	1.47e-11	0.0220165
rs776564339	rs6904527	0.977988	intron	GWAS	FinnGen_R12	Iridocyclitis in diseases classified elsewhere	3.61e-11	0.485338
rs776564339	rs6904527	0.977988	intron	GWAS	Kanta_2025_03	Thyrotropin [Units/volume] in Serum or Plasma [mu/l], sample-wise median	6.79e-11	-0.0224518
rs776564339	rs6904527	0.977988	intron	GWAS	FinnGen_R12	Psoriatic arthropathies	1.56e-10	0.198956
rs776564339	rs6904527	0.977988	intron	GWAS	FGR12_UKBB	Psoriatic arthropathies	1.7e-10	0.187
rs776564339	rs6904527	0.977988	intron	GWAS	FGR12_UKBB	Seronegative rheumatoid arthritis	1.91e-10	0.176
rs776564339	rs6904527	0.977988	intron	GWAS	FinnGen_R12	Dorsopathies	2.1e-10	0.0422942
rs776564339	rs6904527	0.977988	intron	GWAS	FinnGen_R12	Reiter disease	3.11e-10	0.705826
rs776564339	rs6904527	0.977988	intron	GWAS	FinnGen_R12	Other disorders of ear	3.22e-10	0.0582379
rs776564339	rs6904527	0.977988	intron	GWAS	Open_Targets_22.09	Eosinophil counts	7.67e-10	0.045424
rs776564339	rs6904527	0.977988	intron	GWAS	FinnGen_R12	Arthropathies	8.25e-10	0.0395351
rs776564339	rs6904527	0.977988	intron	GWAS	Open_Targets_22.09	Eosinophill percentage	2.74e-09	0.0546682
rs776564339	rs6904527	0.977988	intron	GWAS	Open_Targets_22.09	Standing height	2.76e-09	-0.185033
rs776564339	rs6904527	0.977988	intron	GWAS	Open_Targets_22.09	Eosinophil percentage of white cells	3.42e-09	0.043601
rs776564339	rs6904527	0.977988	intron	GWAS	Open_Targets_22.09	Sum eosinophil basophil counts	4.1e-09	0.0434485
rs776564339	rs6904527	0.977988	intron	GWAS	Open_Targets_22.09	Mean corpuscular hemoglobin	5.45e-09	-0.023017
rs776564339	rs6904527	0.977988	intron	GWAS	Kanta_2025_03	Complement C4 [Mass/volume] in Serum or Plasma [g/l], sample-wise median	7.41e-09	-0.108448
rs776564339	rs6904527	0.977988	intron	GWAS	Open_Targets_22.09	Self-reported math ability (MTAG) [MTAG]	8e-09	0
rs776564339	rs6904527	0.977988	intron	GWAS	Open_Targets_22.09	Eosinophil percentage of granulocytes	1.41e-08	0.0420377
rs776564339	rs6904527	0.977988	intron	GWAS	Open_Targets_22.09	Platelet count	1.85e-08	0.020977
rs776564339	rs6904527	0.977988	intron	GWAS	Open_Targets_22.09	Neutrophil percentage of granulocytes	2e-08	-0.0415931
rs776564339	rs6904527	0.977988	intron	GWAS	FinnGen_MVP_UKBB_meta	Other disorders of ear	2.34e-08	0.0349
rs776564339	rs6904527	0.977988	intron	GWAS	Open_Targets_22.09	Appendicular lean mass	2.67e-08	-0.0216
rs776564339	rs6904527	0.977988	intron	GWAS	FGR12_UKBB	Sensorineural hearing loss	2.88e-08	0.0597
rs776564339	rs6904527	0.977988	intron	GWAS	FinnGen_R12	Height, inverse-rank normalized	3.02e-08	-0.0129407
rs776564339	rs6904527	0.977988	intron	GWAS	FinnGen_R12	Sensorineural hearing loss	3.06e-08	0.0602183
rs776564339	rs6904527	0.977988	intron	GWAS	Open_Targets_22.09	Trunk fat-free mass	3.81e-08	-0.0879079
rs776564339	rs6904527	0.977988	intron	GWAS	Open_Targets_22.09	Whole body fat-free mass	4.01e-08	-0.17006
rs776564339	rs6904527	0.977988	intron	GWAS	Open_Targets_22.09	Trunk predicted mass	4.52e-08	-0.0838352
rs776564339	rs41317411	0.999126	intron	GWAS	FinnGen_R12	Spondylopathies (FG)	1.82e-235	0.719679
rs776564339	rs41317411	0.999126	intron	GWAS	FinnGen_R12	Ankylosing spondylitis	1.53e-214	0.839177
rs776564339	rs41317411	0.999126	intron	GWAS	FGR12_UKBB	Ankylosing spondylitis	1e-202	0.799
rs776564339	rs41317411	0.999126	intron	GWAS	FinnGen_R12	Spondyloarthritis	9.38e-175	0.560725
rs776564339	rs41317411	0.999126	intron	GWAS	FinnGen_MVP_UKBB_meta	Ankylosing spondylitis	5.75e-168	0.681
rs776564339	rs41317411	0.999126	intron	GWAS	FinnGen_R12	Acute and subacute iridocyclitis	1.42e-141	0.515561
rs776564339	rs41317411	0.999126	intron	GWAS	FinnGen_R12	Reimbursement for rheumatic diseases	2.03e-139	0.299442
rs776564339	rs41317411	0.999126	intron	GWAS	FinnGen_R12	Anterior Iridocyclitis	1.03e-137	0.497121
rs776564339	rs41317411	0.999126	intron	GWAS	FinnGen_R12	Iridocyclitis	3.24e-132	0.464211
rs776564339	rs41317411	0.999126	intron	GWAS	FinnGen_R12	Ankylosing spondylitis, strict definition	3.85e-132	0.938425
rs776564339	rs41317411	0.999126	intron	GWAS	FGR12_UKBB	Iridocyclitis	1e-123	0.429
rs776564339	rs41317411	0.999126	intron	GWAS	FinnGen_MVP_UKBB_meta	Spondyloarthritis	4.07e-101	0.329
rs776564339	rs41317411	0.999126	intron	GWAS	FinnGen_MVP_UKBB_meta	Iridocyclitis	1.26e-90	0.309
rs776564339	rs41317411	0.999126	intron	GWAS	FinnGen_R12	Biological medication for rheuma	5.94e-64	0.394122
rs776564339	rs41317411	0.999126	intron	GWAS	FinnGen_R12	Disorders of sclera, cornea, iris and ciliary body	1.32e-59	0.204766
rs776564339	rs41317411	0.999126	intron	GWAS	FinnGen_R12	Sacroiliitis, not elsewhere classified	4.38e-52	0.609476
rs776564339	rs41317411	0.999126	intron	GWAS	FinnGen_R12	Other specified/unspecified inflammatory spondylopathies	7.23e-52	0.605904
rs776564339	rs41317411	0.999126	intron	GWAS	Kanta_2025_03	Platelets [#/volume] in Blood [e9/l], sample-wise median	1.94e-51	0.0427889
rs776564339	rs41317411	0.999126	intron	GWAS	FGR12_UKBB	Sacroiliitis, not elsewhere classified	7.94e-50	0.585
rs776564339	rs41317411	0.999126	intron	GWAS	FinnGen_R12	Autoimmune diseases excluding thyroid diseases	2.86e-49	0.125908
rs776564339	rs41317411	0.999126	intron	GWAS	FGR12_UKBB	Autoimmune diseases excluding thyroid diseases	1.26e-45	0.115
rs776564339	rs41317411	0.999126	intron	GWAS	FinnGen_R12	Reactive arthropathies	1.36e-43	0.429499
rs776564339	rs41317411	0.999126	intron	GWAS	FGR12_UKBB	Reactive arthropathies	1.58e-42	0.419
rs776564339	rs41317411	0.999126	intron	GWAS	FinnGen_R12	Polyarthropathies	9.15e-40	0.141838
rs776564339	rs41317411	0.999126	intron	GWAS	FinnGen_R12	Second line medication for Crohn's disease	1.06e-35	0.155801
rs776564339	rs41317411	0.999126	intron	GWAS	FinnGen_R12	Reactive arthropathies, FINNGEN	9e-34	0.42558
rs776564339	rs41317411	0.999126	intron	GWAS	FinnGen_R12	Rheumatoid arthritis	1.54e-32	0.196597
rs776564339	rs41317411	0.999126	intron	GWAS	FinnGen_MVP_UKBB_meta	Rheumatoid arthritis	8.91e-30	0.143
rs776564339	rs41317411	0.999126	intron	GWAS	FinnGen_R12	Other arthritis (FG)	2.48e-29	0.190666
rs776564339	rs41317411	0.999126	intron	GWAS	FinnGen_R12	Chronic iridocyclitis	5.35e-28	0.473178
rs776564339	rs41317411	0.999126	intron	GWAS	FinnGen_R12	First line medication for Crohn's disease	1.08e-27	0.0803177
rs776564339	rs41317411	0.999126	intron	GWAS	FinnGen_R12	Spondylopathies	5.79e-27	0.107807
rs776564339	rs41317411	0.999126	intron	GWAS	FinnGen_R12	Other/unspecified rheumatoid arthritis	3.42e-26	0.294393
rs776564339	rs41317411	0.999126	intron	GWAS	FGR12_UKBB	Other arthritis (FG)	1.58e-25	0.16
rs776564339	rs41317411	0.999126	intron	GWAS	FinnGen_R12	Juvenile arthritis (FINNGEN)	2.22e-24	0.43279
rs776564339	rs41317411	0.999126	intron	GWAS	FGR12_UKBB	Juvenile arthritis (FINNGEN)	6.31e-24	0.425
rs776564339	rs41317411	0.999126	intron	GWAS	FinnGen_MVP_UKBB_meta	Sacroiliitis, not elsewhere classified	4.9e-22	0.242
rs776564339	rs41317411	0.999126	intron	GWAS	FinnGen_R12	Other (seronegative) rheumatoid arthritis, wide	2.13e-21	0.214844
rs776564339	rs41317411	0.999126	intron	GWAS	FGR12_UKBB	Seropositive rheumatoid arthritis, wide	6.31e-21	0.176
rs776564339	rs41317411	0.999126	intron	GWAS	FinnGen_R12	Autoimmune diseases	8.54e-21	0.0649374
rs776564339	rs41317411	0.999126	intron	GWAS	Open_Targets_22.09	Eosinophil counts	1.11e-20	0.03946
rs776564339	rs41317411	0.999126	intron	GWAS	FinnGen_R12	Seropositive rheumatoid arthritis, wide	1.61e-20	0.175254
rs776564339	rs41317411	0.999126	intron	GWAS	FinnGen_R12	Type 1 diabetes, definitions combined	1.62e-20	0.274205
rs776564339	rs41317411	0.999126	intron	GWAS	FGR12_UKBB	Type 1 diabetes, definitions combined	2e-20	0.239
rs776564339	rs41317411	0.999126	intron	GWAS	FGR12_UKBB	Other (seronegative) rheumatoid arthritis, wide	5.01e-20	0.19
rs776564339	rs41317411	0.999126	intron	GWAS	FGR12_UKBB	Autoimmune diseases	1e-18	0.0564
rs776564339	rs41317411	0.999126	intron	GWAS	FGR12_UKBB	Coeliac disease	7.94e-18	-0.238
rs776564339	rs41317411	0.999126	intron	GWAS	Open_Targets_22.09	Mean platelet volume	1.6e-17	-0.0364114
rs776564339	rs41317411	0.999126	intron	GWAS	Open_Targets_22.09	Eosinophil counts	7.4e-17	0.0368772
rs776564339	rs41317411	0.999126	intron	GWAS	FinnGen_R12	Other and unspecified iridocyclitis	2.47e-16	0.394905
rs776564339	rs41317411	0.999126	intron	GWAS	Open_Targets_22.09	Mean platelet volume	3.03e-16	-0.033657
rs776564339	rs41317411	0.999126	intron	GWAS	FinnGen_R12	Coeliac disease	4.49e-16	-0.25443
rs776564339	rs41317411	0.999126	intron	GWAS	FinnGen_R12	Juvenile rheumatoid arthirtis	4.85e-16	0.494141
rs776564339	rs41317411	0.999126	intron	GWAS	Open_Targets_22.09	Eosinophil percentage of white cells	1.7e-15	0.0353418
rs776564339	rs41317411	0.999126	intron	GWAS	FGR12_UKBB	Type1 diabetes, definitions combined, early onset	5.01e-14	0.225
rs776564339	rs41317411	0.999126	intron	GWAS	FinnGen_R12	Type1 diabetes, definitions combined, early onset	7.22e-14	0.272461
rs776564339	rs41317411	0.999126	intron	GWAS	Open_Targets_22.09	Eosinophill count	8.04e-14	0.0276612
rs776564339	rs41317411	0.999126	intron	GWAS	FinnGen_R12	Postdysenteric arthropathy	8.9e-13	0.658312
rs776564339	rs41317411	0.999126	intron	GWAS	Open_Targets_22.09	Mean platelet (thrombocyte) volume	1.4e-12	-0.0383687
rs776564339	rs41317411	0.999126	intron	GWAS	Open_Targets_22.09	Highest math class taken (MTAG) [MTAG]	2e-12	0
rs776564339	rs41317411	0.999126	intron	GWAS	FinnGen_MVP_UKBB_meta	Type 1 diabetes, definitions combined	2.69e-12	0.104
rs776564339	rs41317411	0.999126	intron	GWAS	FinnGen_R12	Seronegative rheumatoid arthritis	5.72e-12	0.199249
rs776564339	rs41317411	0.999126	intron	GWAS	Kanta_2025_03	Hemoglobin A1c/Hemoglobin.total in Blood [mmol/mol], sample-wise median	1.46e-11	0.022038
rs776564339	rs41317411	0.999126	intron	GWAS	FinnGen_R12	Iridocyclitis in diseases classified elsewhere	2.64e-11	0.488534
rs776564339	rs41317411	0.999126	intron	GWAS	FinnGen_R12	Psoriatic arthropathies	1.05e-10	0.200924
rs776564339	rs41317411	0.999126	intron	GWAS	FGR12_UKBB	Seronegative rheumatoid arthritis	1.35e-10	0.178
rs776564339	rs41317411	0.999126	intron	GWAS	FGR12_UKBB	Psoriatic arthropathies	1.38e-10	0.188
rs776564339	rs41317411	0.999126	intron	GWAS	FinnGen_R12	Dorsopathies	1.6e-10	0.0426092
rs776564339	rs41317411	0.999126	intron	GWAS	Kanta_2025_03	Thyrotropin [Units/volume] in Serum or Plasma [mu/l], sample-wise median	1.72e-10	-0.0219865
rs776564339	rs41317411	0.999126	intron	GWAS	Open_Targets_22.09	Eosinophil counts	3.21e-10	0.0465731
rs776564339	rs41317411	0.999126	intron	GWAS	FinnGen_R12	Other disorders of ear	4.87e-10	0.0576965
rs776564339	rs41317411	0.999126	intron	GWAS	FinnGen_R12	Reiter disease	5.71e-10	0.697433
rs776564339	rs41317411	0.999126	intron	GWAS	FinnGen_R12	Arthropathies	6.84e-10	0.0397607
rs776564339	rs41317411	0.999126	intron	GWAS	Open_Targets_22.09	Eosinophil percentage of white cells	1.56e-09	0.0446754
rs776564339	rs41317411	0.999126	intron	GWAS	Open_Targets_22.09	Eosinophill percentage	1.6e-09	0.0558471
rs776564339	rs41317411	0.999126	intron	GWAS	Open_Targets_22.09	Standing height	1.63e-09	-0.188969
rs776564339	rs41317411	0.999126	intron	GWAS	Open_Targets_22.09	Sum eosinophil basophil counts	2.2e-09	0.0443375
rs776564339	rs41317411	0.999126	intron	GWAS	Open_Targets_22.09	Mean corpuscular hemoglobin	2.94e-09	-0.024402
rs776564339	rs41317411	0.999126	intron	GWAS	Open_Targets_22.09	Self-reported math ability (MTAG) [MTAG]	8e-09	0
rs776564339	rs41317411	0.999126	intron	GWAS	Open_Targets_22.09	Eosinophil percentage of granulocytes	8.51e-09	0.0428018
rs776564339	rs41317411	0.999126	intron	GWAS	Kanta_2025_03	Complement C4 [Mass/volume] in Serum or Plasma [g/l], sample-wise median	1.16e-08	-0.10715
rs776564339	rs41317411	0.999126	intron	GWAS	Open_Targets_22.09	Neutrophil percentage of granulocytes	1.58e-08	-0.0420209
rs776564339	rs41317411	0.999126	intron	GWAS	Open_Targets_22.09	Appendicular lean mass	2.38e-08	-0.0218
rs776564339	rs41317411	0.999126	intron	GWAS	FinnGen_MVP_UKBB_meta	Other disorders of ear	2.82e-08	0.0348
rs776564339	rs41317411	0.999126	intron	GWAS	FinnGen_R12	Height, inverse-rank normalized	3e-08	-0.0129534
rs776564339	rs41317411	0.999126	intron	GWAS	FGR12_UKBB	Sensorineural hearing loss	3.8e-08	0.0592
rs776564339	rs41317411	0.999126	intron	GWAS	Open_Targets_22.09	Trunk fat-free mass	4.29e-08	-0.0881603
rs776564339	rs41317411	0.999126	intron	GWAS	FGR12_UKBB	Senile cataract	4.47e-08	0.0507
rs776564339	rs41317411	0.999126	intron	GWAS	FinnGen_R12	Sensorineural hearing loss	4.51e-08	0.0595373
rs776564339	rs41317411	0.999126	intron	GWAS	FinnGen_R12	Senile cataract	4.61e-08	0.0536409
rs776564339	rs41317415	0.820124	intron	GWAS	Open_Targets_22.09	Eosinophil counts	2.07e-21	0.037081
rs776564339	rs41317415	0.820124	intron	GWAS	Open_Targets_22.09	Eosinophil counts	1.1e-17	0.0347752
rs776564339	rs41317415	0.820124	intron	GWAS	Open_Targets_22.09	Mean platelet volume	2.7e-14	-0.0299132
rs776564339	rs41317415	0.820124	intron	GWAS	Open_Targets_22.09	Mean platelet volume	3.37e-14	-0.028752
rs776564339	rs41317415	0.820124	intron	GWAS	Open_Targets_22.09	Mean corpuscular hemoglobin	1.06e-13	-0.028176
rs776564339	rs41317415	0.820124	intron	GWAS	Open_Targets_22.09	Eosinophill count	4.48e-13	0.0245765
rs776564339	rs41317415	0.820124	intron	GWAS	Open_Targets_22.09	Eosinophil percentage of white cells	4.8e-13	0.0294807
rs776564339	rs41317415	0.820124	intron	GWAS	Open_Targets_22.09	Sum eosinophil basophil counts	9.34e-13	0.0486212
rs776564339	rs41317415	0.820124	intron	GWAS	Open_Targets_22.09	Eosinophil counts	1.29e-12	0.0482786
rs776564339	rs41317415	0.820124	intron	GWAS	Open_Targets_22.09	Mean corpuscular hemoglobin	8.5e-12	-0.0269253
rs776564339	rs41317415	0.820124	intron	GWAS	Open_Targets_22.09	Mean corpuscular volume	9.25e-12	-0.024035
rs776564339	rs41317415	0.820124	intron	GWAS	Open_Targets_22.09	Mean corpuscular volume	4.1e-11	-0.0257087
rs776564339	rs41317415	0.820124	intron	GWAS	Open_Targets_22.09	Mean spheric corpuscular volume	2e-10	-0.0250426
rs776564339	rs41317415	0.820124	intron	GWAS	Open_Targets_22.09	Mean platelet (thrombocyte) volume	1.88e-09	-0.0298288
rs776564339	rs41317415	0.820124	intron	GWAS	Open_Targets_22.09	Eosinophil percentage of white cells	3.3e-09	0.0402093
rs776564339	rs41317415	0.820124	intron	GWAS	Open_Targets_22.09	Appendicular lean mass	6.14e-09	-0.0209
rs776564339	rs41317415	0.820124	intron	GWAS	Open_Targets_22.09	Neutrophil percentage of granulocytes	1.1e-08	-0.0390323
rs776564339	rs41317415	0.820124	intron	GWAS	Open_Targets_22.09	Eosinophil percentage of granulocytes	1.11e-08	0.0390187
rs776564339	rs41317415	0.820124	intron	GWAS	Open_Targets_22.09	Standing height	1.26e-08	-0.163428
rs776564339	rs41317415	0.820124	intron	GWAS	Open_Targets_22.09	Eosinophill percentage	3.66e-08	0.0467143
rs776564339	rs41317415	0.820124	intron	GWAS	Open_Targets_22.09	Platelet count	4.13e-08	0.019916
rs776564339	rs41317419	0.999126	intron	GWAS	FinnGen_R12	Spondylopathies (FG)	2.12e-235	0.719581
rs776564339	rs41317419	0.999126	intron	GWAS	FinnGen_R12	Ankylosing spondylitis	1.62e-214	0.839122
rs776564339	rs41317419	0.999126	intron	GWAS	FGR12_UKBB	Ankylosing spondylitis	1e-202	0.799
rs776564339	rs41317419	0.999126	intron	GWAS	FinnGen_R12	Spondyloarthritis	1.08e-174	0.560632
rs776564339	rs41317419	0.999126	intron	GWAS	FinnGen_MVP_UKBB_meta	Ankylosing spondylitis	5.37e-168	0.681
rs776564339	rs41317419	0.999126	intron	GWAS	FinnGen_R12	Acute and subacute iridocyclitis	1.36e-141	0.515575
rs776564339	rs41317419	0.999126	intron	GWAS	FinnGen_R12	Reimbursement for rheumatic diseases	2.32e-139	0.299376
rs776564339	rs41317419	0.999126	intron	GWAS	FinnGen_R12	Anterior Iridocyclitis	1.01e-137	0.497122
rs776564339	rs41317419	0.999126	intron	GWAS	FinnGen_R12	Iridocyclitis	3.16e-132	0.464219
rs776564339	rs41317419	0.999126	intron	GWAS	FinnGen_R12	Ankylosing spondylitis, strict definition	4.06e-132	0.938348
rs776564339	rs41317419	0.999126	intron	GWAS	FGR12_UKBB	Iridocyclitis	1e-123	0.429
rs776564339	rs41317419	0.999126	intron	GWAS	FinnGen_MVP_UKBB_meta	Spondyloarthritis	1.12e-100	0.328
rs776564339	rs41317419	0.999126	intron	GWAS	FinnGen_MVP_UKBB_meta	Iridocyclitis	1.78e-90	0.309
rs776564339	rs41317419	0.999126	intron	GWAS	FinnGen_R12	Biological medication for rheuma	6.08e-64	0.394086
rs776564339	rs41317419	0.999126	intron	GWAS	FinnGen_R12	Disorders of sclera, cornea, iris and ciliary body	1.35e-59	0.204744
rs776564339	rs41317419	0.999126	intron	GWAS	FinnGen_R12	Sacroiliitis, not elsewhere classified	4.66e-52	0.609321
rs776564339	rs41317419	0.999126	intron	GWAS	FinnGen_R12	Other specified/unspecified inflammatory spondylopathies	7.59e-52	0.605784
rs776564339	rs41317419	0.999126	intron	GWAS	Kanta_2025_03	Platelets [#/volume] in Blood [e9/l], sample-wise median	2.09e-51	0.0427744
rs776564339	rs41317419	0.999126	intron	GWAS	FGR12_UKBB	Sacroiliitis, not elsewhere classified	7.94e-50	0.585
rs776564339	rs41317419	0.999126	intron	GWAS	FinnGen_R12	Autoimmune diseases excluding thyroid diseases	2.95e-49	0.125888
rs776564339	rs41317419	0.999126	intron	GWAS	FGR12_UKBB	Autoimmune diseases excluding thyroid diseases	1.26e-45	0.115
rs776564339	rs41317419	0.999126	intron	GWAS	FinnGen_R12	Reactive arthropathies	1.36e-43	0.429487
rs776564339	rs41317419	0.999126	intron	GWAS	FGR12_UKBB	Reactive arthropathies	1.58e-42	0.419
rs776564339	rs41317419	0.999126	intron	GWAS	FinnGen_R12	Polyarthropathies	9.58e-40	0.141799
rs776564339	rs41317419	0.999126	intron	GWAS	FinnGen_R12	Second line medication for Crohn's disease	1.07e-35	0.155795
rs776564339	rs41317419	0.999126	intron	GWAS	FinnGen_R12	Reactive arthropathies, FINNGEN	9.15e-34	0.425527
rs776564339	rs41317419	0.999126	intron	GWAS	FinnGen_R12	Rheumatoid arthritis	1.6e-32	0.196546
rs776564339	rs41317419	0.999126	intron	GWAS	FinnGen_MVP_UKBB_meta	Rheumatoid arthritis	6.92e-30	0.144
rs776564339	rs41317419	0.999126	intron	GWAS	FinnGen_R12	Other arthritis (FG)	2.59e-29	0.190598
rs776564339	rs41317419	0.999126	intron	GWAS	FinnGen_R12	Chronic iridocyclitis	5.4e-28	0.47314
rs776564339	rs41317419	0.999126	intron	GWAS	FinnGen_R12	First line medication for Crohn's disease	1.13e-27	0.0802832
rs776564339	rs41317419	0.999126	intron	GWAS	FinnGen_R12	Spondylopathies	5.79e-27	0.107805
rs776564339	rs41317419	0.999126	intron	GWAS	FinnGen_R12	Other/unspecified rheumatoid arthritis	3.62e-26	0.294244
rs776564339	rs41317419	0.999126	intron	GWAS	FGR12_UKBB	Other arthritis (FG)	1.58e-25	0.16
rs776564339	rs41317419	0.999126	intron	GWAS	FinnGen_R12	Juvenile arthritis (FINNGEN)	2.28e-24	0.43269
rs776564339	rs41317419	0.999126	intron	GWAS	FGR12_UKBB	Juvenile arthritis (FINNGEN)	6.31e-24	0.425
rs776564339	rs41317419	0.999126	intron	GWAS	FinnGen_MVP_UKBB_meta	Sacroiliitis, not elsewhere classified	5.01e-22	0.242
rs776564339	rs41317419	0.999126	intron	GWAS	FinnGen_R12	Other (seronegative) rheumatoid arthritis, wide	2.23e-21	0.214736
rs776564339	rs41317419	0.999126	intron	GWAS	FGR12_UKBB	Seropositive rheumatoid arthritis, wide	6.31e-21	0.176
rs776564339	rs41317419	0.999126	intron	GWAS	FinnGen_R12	Autoimmune diseases	8.51e-21	0.0649385
rs776564339	rs41317419	0.999126	intron	GWAS	FinnGen_R12	Seropositive rheumatoid arthritis, wide	1.61e-20	0.175246
rs776564339	rs41317419	0.999126	intron	GWAS	FinnGen_R12	Type 1 diabetes, definitions combined	1.67e-20	0.274112
rs776564339	rs41317419	0.999126	intron	GWAS	FGR12_UKBB	Type 1 diabetes, definitions combined	2e-20	0.239
rs776564339	rs41317419	0.999126	intron	GWAS	FGR12_UKBB	Other (seronegative) rheumatoid arthritis, wide	5.01e-20	0.19
rs776564339	rs41317419	0.999126	intron	GWAS	Open_Targets_22.09	Eosinophil counts	8.32e-20	0.037425
rs776564339	rs41317419	0.999126	intron	GWAS	FGR12_UKBB	Autoimmune diseases	1e-18	0.0564
rs776564339	rs41317419	0.999126	intron	GWAS	FGR12_UKBB	Coeliac disease	7.94e-18	-0.238
rs776564339	rs41317419	0.999126	intron	GWAS	Open_Targets_22.09	Mean platelet volume	1.3e-17	-0.0365154
rs776564339	rs41317419	0.999126	intron	GWAS	Open_Targets_22.09	Eosinophil counts	5.5e-17	0.0370355
rs776564339	rs41317419	0.999126	intron	GWAS	FinnGen_R12	Other and unspecified iridocyclitis	2.43e-16	0.394995
rs776564339	rs41317419	0.999126	intron	GWAS	FinnGen_R12	Coeliac disease	4.4e-16	-0.25451
rs776564339	rs41317419	0.999126	intron	GWAS	FinnGen_R12	Juvenile rheumatoid arthirtis	4.91e-16	0.494046
rs776564339	rs41317419	0.999126	intron	GWAS	Open_Targets_22.09	Mean platelet volume	1.17e-15	-0.032033
rs776564339	rs41317419	0.999126	intron	GWAS	Open_Targets_22.09	Eosinophil percentage of white cells	1.3e-15	0.0354849
rs776564339	rs41317419	0.999126	intron	GWAS	FGR12_UKBB	Type1 diabetes, definitions combined, early onset	6.31e-14	0.225
rs776564339	rs41317419	0.999126	intron	GWAS	Open_Targets_22.09	Eosinophill count	6.7e-14	0.02775
rs776564339	rs41317419	0.999126	intron	GWAS	FinnGen_R12	Type1 diabetes, definitions combined, early onset	7.41e-14	0.272341
rs776564339	rs41317419	0.999126	intron	GWAS	FinnGen_R12	Postdysenteric arthropathy	9.21e-13	0.65795
rs776564339	rs41317419	0.999126	intron	GWAS	Open_Targets_22.09	Mean platelet (thrombocyte) volume	1.26e-12	-0.0384479
rs776564339	rs41317419	0.999126	intron	GWAS	Open_Targets_22.09	Highest math class taken (MTAG) [MTAG]	2e-12	0
rs776564339	rs41317419	0.999126	intron	GWAS	FinnGen_MVP_UKBB_meta	Type 1 diabetes, definitions combined	3.16e-12	0.104
rs776564339	rs41317419	0.999126	intron	GWAS	FinnGen_R12	Seronegative rheumatoid arthritis	5.76e-12	0.199218
rs776564339	rs41317419	0.999126	intron	GWAS	Kanta_2025_03	Hemoglobin A1c/Hemoglobin.total in Blood [mmol/mol], sample-wise median	1.49e-11	0.0220287
rs776564339	rs41317419	0.999126	intron	GWAS	FinnGen_R12	Iridocyclitis in diseases classified elsewhere	2.7e-11	0.488313
rs776564339	rs41317419	0.999126	intron	GWAS	FinnGen_R12	Psoriatic arthropathies	1.08e-10	0.200794
rs776564339	rs41317419	0.999126	intron	GWAS	FGR12_UKBB	Seronegative rheumatoid arthritis	1.38e-10	0.178
rs776564339	rs41317419	0.999126	intron	GWAS	FGR12_UKBB	Psoriatic arthropathies	1.41e-10	0.188
rs776564339	rs41317419	0.999126	intron	GWAS	FinnGen_R12	Dorsopathies	1.62e-10	0.0425916
rs776564339	rs41317419	0.999126	intron	GWAS	Kanta_2025_03	Thyrotropin [Units/volume] in Serum or Plasma [mu/l], sample-wise median	1.75e-10	-0.0219767
rs776564339	rs41317419	0.999126	intron	GWAS	Open_Targets_22.09	Eosinophil counts	2.54e-10	0.0468406
rs776564339	rs41317419	0.999126	intron	GWAS	FinnGen_R12	Other disorders of ear	4.66e-10	0.0577607
rs776564339	rs41317419	0.999126	intron	GWAS	FinnGen_R12	Reiter disease	5.68e-10	0.697483
rs776564339	rs41317419	0.999126	intron	GWAS	FinnGen_R12	Arthropathies	6.9e-10	0.0397501
rs776564339	rs41317419	0.999126	intron	GWAS	Open_Targets_22.09	Eosinophil percentage of white cells	1.29e-09	0.044904
rs776564339	rs41317419	0.999126	intron	GWAS	Open_Targets_22.09	Standing height	1.51e-09	-0.189354
rs776564339	rs41317419	0.999126	intron	GWAS	Open_Targets_22.09	Eosinophill percentage	1.52e-09	0.0559233
rs776564339	rs41317419	0.999126	intron	GWAS	Open_Targets_22.09	Sum eosinophil basophil counts	1.73e-09	0.0446228
rs776564339	rs41317419	0.999126	intron	GWAS	Open_Targets_22.09	Mean corpuscular hemoglobin	4.95e-09	-0.023153
rs776564339	rs41317419	0.999126	intron	GWAS	Open_Targets_22.09	Eosinophil percentage of granulocytes	6.74e-09	0.0430939
rs776564339	rs41317419	0.999126	intron	GWAS	Open_Targets_22.09	Self-reported math ability (MTAG) [MTAG]	8e-09	0
rs776564339	rs41317419	0.999126	intron	GWAS	Kanta_2025_03	Complement C4 [Mass/volume] in Serum or Plasma [g/l], sample-wise median	1.17e-08	-0.107107
rs776564339	rs41317419	0.999126	intron	GWAS	Open_Targets_22.09	Neutrophil percentage of granulocytes	1.28e-08	-0.042287
rs776564339	rs41317419	0.999126	intron	GWAS	Open_Targets_22.09	Platelet count	2.12e-08	0.020936
rs776564339	rs41317419	0.999126	intron	GWAS	Open_Targets_22.09	Appendicular lean mass	2.35e-08	-0.0218
rs776564339	rs41317419	0.999126	intron	GWAS	FinnGen_MVP_UKBB_meta	Other disorders of ear	3.02e-08	0.0346
rs776564339	rs41317419	0.999126	intron	GWAS	FinnGen_R12	Height, inverse-rank normalized	3.1e-08	-0.0129397
rs776564339	rs41317419	0.999126	intron	GWAS	Open_Targets_22.09	Trunk fat-free mass	3.68e-08	-0.0885981
rs776564339	rs41317419	0.999126	intron	GWAS	FGR12_UKBB	Sensorineural hearing loss	3.72e-08	0.0593
rs776564339	rs41317419	0.999126	intron	GWAS	Open_Targets_22.09	Whole body fat-free mass	4.34e-08	-0.170771
rs776564339	rs41317419	0.999126	intron	GWAS	FinnGen_R12	Sensorineural hearing loss	4.36e-08	0.0596028
rs776564339	rs41317419	0.999126	intron	GWAS	FGR12_UKBB	Senile cataract	4.37e-08	0.0507
rs776564339	rs41317419	0.999126	intron	GWAS	FinnGen_R12	Senile cataract	4.69e-08	0.0536092
rs776564339	rs41317423	0.999126	upstream gene	GWAS	FinnGen_R12	Spondylopathies (FG)	2.12e-235	0.719578
rs776564339	rs41317423	0.999126	upstream gene	GWAS	FinnGen_R12	Spondylopathies (FG)	2.12e-235	0.719578
rs776564339	rs41317423	0.999126	upstream gene	GWAS	FinnGen_R12	Ankylosing spondylitis	1.61e-214	0.839126
rs776564339	rs41317423	0.999126	upstream gene	GWAS	FinnGen_R12	Ankylosing spondylitis	1.61e-214	0.839126
rs776564339	rs41317423	0.999126	upstream gene	GWAS	FGR12_UKBB	Ankylosing spondylitis	1e-202	0.799
rs776564339	rs41317423	0.999126	upstream gene	GWAS	FGR12_UKBB	Ankylosing spondylitis	1e-202	0.799
rs776564339	rs41317423	0.999126	upstream gene	GWAS	FinnGen_R12	Spondyloarthritis	1.07e-174	0.560633
rs776564339	rs41317423	0.999126	upstream gene	GWAS	FinnGen_R12	Spondyloarthritis	1.07e-174	0.560633
rs776564339	rs41317423	0.999126	upstream gene	GWAS	FinnGen_MVP_UKBB_meta	Ankylosing spondylitis	5.5e-168	0.681
rs776564339	rs41317423	0.999126	upstream gene	GWAS	FinnGen_MVP_UKBB_meta	Ankylosing spondylitis	5.5e-168	0.681
rs776564339	rs41317423	0.999126	upstream gene	GWAS	FinnGen_R12	Acute and subacute iridocyclitis	1.33e-141	0.515587
rs776564339	rs41317423	0.999126	upstream gene	GWAS	FinnGen_R12	Acute and subacute iridocyclitis	1.33e-141	0.515587
rs776564339	rs41317423	0.999126	upstream gene	GWAS	FinnGen_R12	Reimbursement for rheumatic diseases	2.33e-139	0.299374
rs776564339	rs41317423	0.999126	upstream gene	GWAS	FinnGen_R12	Reimbursement for rheumatic diseases	2.33e-139	0.299374
rs776564339	rs41317423	0.999126	upstream gene	GWAS	FinnGen_R12	Anterior Iridocyclitis	9.91e-138	0.497134
rs776564339	rs41317423	0.999126	upstream gene	GWAS	FinnGen_R12	Anterior Iridocyclitis	9.91e-138	0.497134
rs776564339	rs41317423	0.999126	upstream gene	GWAS	FinnGen_R12	Iridocyclitis	3.08e-132	0.464233
rs776564339	rs41317423	0.999126	upstream gene	GWAS	FinnGen_R12	Iridocyclitis	3.08e-132	0.464233
rs776564339	rs41317423	0.999126	upstream gene	GWAS	FinnGen_R12	Ankylosing spondylitis, strict definition	4.07e-132	0.938335
rs776564339	rs41317423	0.999126	upstream gene	GWAS	FinnGen_R12	Ankylosing spondylitis, strict definition	4.07e-132	0.938335
rs776564339	rs41317423	0.999126	upstream gene	GWAS	FGR12_UKBB	Iridocyclitis	1e-123	0.429
rs776564339	rs41317423	0.999126	upstream gene	GWAS	FGR12_UKBB	Iridocyclitis	1e-123	0.429
rs776564339	rs41317423	0.999126	upstream gene	GWAS	FinnGen_MVP_UKBB_meta	Spondyloarthritis	1.29e-100	0.328
rs776564339	rs41317423	0.999126	upstream gene	GWAS	FinnGen_MVP_UKBB_meta	Spondyloarthritis	1.29e-100	0.328
rs776564339	rs41317423	0.999126	upstream gene	GWAS	FinnGen_MVP_UKBB_meta	Iridocyclitis	1.51e-90	0.309
rs776564339	rs41317423	0.999126	upstream gene	GWAS	FinnGen_MVP_UKBB_meta	Iridocyclitis	1.51e-90	0.309
rs776564339	rs41317423	0.999126	upstream gene	GWAS	FinnGen_R12	Biological medication for rheuma	6.09e-64	0.394082
rs776564339	rs41317423	0.999126	upstream gene	GWAS	FinnGen_R12	Biological medication for rheuma	6.09e-64	0.394082
rs776564339	rs41317423	0.999126	upstream gene	GWAS	FinnGen_R12	Disorders of sclera, cornea, iris and ciliary body	1.35e-59	0.204743
rs776564339	rs41317423	0.999126	upstream gene	GWAS	FinnGen_R12	Disorders of sclera, cornea, iris and ciliary body	1.35e-59	0.204743
rs776564339	rs41317423	0.999126	upstream gene	GWAS	FinnGen_R12	Sacroiliitis, not elsewhere classified	4.64e-52	0.60933
rs776564339	rs41317423	0.999126	upstream gene	GWAS	FinnGen_R12	Sacroiliitis, not elsewhere classified	4.64e-52	0.60933
rs776564339	rs41317423	0.999126	upstream gene	GWAS	FinnGen_R12	Other specified/unspecified inflammatory spondylopathies	7.58e-52	0.605786
rs776564339	rs41317423	0.999126	upstream gene	GWAS	FinnGen_R12	Other specified/unspecified inflammatory spondylopathies	7.58e-52	0.605786
rs776564339	rs41317423	0.999126	upstream gene	GWAS	Kanta_2025_03	Platelets [#/volume] in Blood [e9/l], sample-wise median	2e-51	0.0427821
rs776564339	rs41317423	0.999126	upstream gene	GWAS	Kanta_2025_03	Platelets [#/volume] in Blood [e9/l], sample-wise median	2e-51	0.0427821
rs776564339	rs41317423	0.999126	upstream gene	GWAS	FGR12_UKBB	Sacroiliitis, not elsewhere classified	7.94e-50	0.585
rs776564339	rs41317423	0.999126	upstream gene	GWAS	FGR12_UKBB	Sacroiliitis, not elsewhere classified	7.94e-50	0.585
rs776564339	rs41317423	0.999126	upstream gene	GWAS	FinnGen_R12	Autoimmune diseases excluding thyroid diseases	2.94e-49	0.125889
rs776564339	rs41317423	0.999126	upstream gene	GWAS	FinnGen_R12	Autoimmune diseases excluding thyroid diseases	2.94e-49	0.125889
rs776564339	rs41317423	0.999126	upstream gene	GWAS	FGR12_UKBB	Autoimmune diseases excluding thyroid diseases	1.26e-45	0.115
rs776564339	rs41317423	0.999126	upstream gene	GWAS	FGR12_UKBB	Autoimmune diseases excluding thyroid diseases	1.26e-45	0.115
rs776564339	rs41317423	0.999126	upstream gene	GWAS	FinnGen_R12	Reactive arthropathies	1.36e-43	0.42948
rs776564339	rs41317423	0.999126	upstream gene	GWAS	FinnGen_R12	Reactive arthropathies	1.36e-43	0.42948
rs776564339	rs41317423	0.999126	upstream gene	GWAS	FGR12_UKBB	Reactive arthropathies	1.58e-42	0.419
rs776564339	rs41317423	0.999126	upstream gene	GWAS	FGR12_UKBB	Reactive arthropathies	1.58e-42	0.419
rs776564339	rs41317423	0.999126	upstream gene	GWAS	FinnGen_R12	Polyarthropathies	9.56e-40	0.1418
rs776564339	rs41317423	0.999126	upstream gene	GWAS	FinnGen_R12	Polyarthropathies	9.56e-40	0.1418
rs776564339	rs41317423	0.999126	upstream gene	GWAS	FinnGen_R12	Second line medication for Crohn's disease	1.06e-35	0.155796
rs776564339	rs41317423	0.999126	upstream gene	GWAS	FinnGen_R12	Second line medication for Crohn's disease	1.06e-35	0.155796
rs776564339	rs41317423	0.999126	upstream gene	GWAS	FinnGen_R12	Reactive arthropathies, FINNGEN	9.15e-34	0.425524
rs776564339	rs41317423	0.999126	upstream gene	GWAS	FinnGen_R12	Reactive arthropathies, FINNGEN	9.15e-34	0.425524
rs776564339	rs41317423	0.999126	upstream gene	GWAS	FinnGen_R12	Rheumatoid arthritis	1.6e-32	0.196545
rs776564339	rs41317423	0.999126	upstream gene	GWAS	FinnGen_R12	Rheumatoid arthritis	1.6e-32	0.196545
rs776564339	rs41317423	0.999126	upstream gene	GWAS	FinnGen_MVP_UKBB_meta	Rheumatoid arthritis	9.12e-30	0.143
rs776564339	rs41317423	0.999126	upstream gene	GWAS	FinnGen_MVP_UKBB_meta	Rheumatoid arthritis	9.12e-30	0.143
rs776564339	rs41317423	0.999126	upstream gene	GWAS	FinnGen_R12	Other arthritis (FG)	2.59e-29	0.190591
rs776564339	rs41317423	0.999126	upstream gene	GWAS	FinnGen_R12	Other arthritis (FG)	2.59e-29	0.190591
rs776564339	rs41317423	0.999126	upstream gene	GWAS	FinnGen_R12	Chronic iridocyclitis	5.39e-28	0.473142
rs776564339	rs41317423	0.999126	upstream gene	GWAS	FinnGen_R12	Chronic iridocyclitis	5.39e-28	0.473142
rs776564339	rs41317423	0.999126	upstream gene	GWAS	FinnGen_R12	First line medication for Crohn's disease	1.13e-27	0.080283
rs776564339	rs41317423	0.999126	upstream gene	GWAS	FinnGen_R12	First line medication for Crohn's disease	1.13e-27	0.080283
rs776564339	rs41317423	0.999126	upstream gene	GWAS	FinnGen_R12	Spondylopathies	5.76e-27	0.10781
rs776564339	rs41317423	0.999126	upstream gene	GWAS	FinnGen_R12	Spondylopathies	5.76e-27	0.10781
rs776564339	rs41317423	0.999126	upstream gene	GWAS	FinnGen_R12	Other/unspecified rheumatoid arthritis	3.62e-26	0.294244
rs776564339	rs41317423	0.999126	upstream gene	GWAS	FinnGen_R12	Other/unspecified rheumatoid arthritis	3.62e-26	0.294244
rs776564339	rs41317423	0.999126	upstream gene	GWAS	FGR12_UKBB	Other arthritis (FG)	1.58e-25	0.16
rs776564339	rs41317423	0.999126	upstream gene	GWAS	FGR12_UKBB	Other arthritis (FG)	1.58e-25	0.16
rs776564339	rs41317423	0.999126	upstream gene	GWAS	FinnGen_R12	Juvenile arthritis (FINNGEN)	2.27e-24	0.432695
rs776564339	rs41317423	0.999126	upstream gene	GWAS	FinnGen_R12	Juvenile arthritis (FINNGEN)	2.27e-24	0.432695
rs776564339	rs41317423	0.999126	upstream gene	GWAS	FGR12_UKBB	Juvenile arthritis (FINNGEN)	6.31e-24	0.425
rs776564339	rs41317423	0.999126	upstream gene	GWAS	FGR12_UKBB	Juvenile arthritis (FINNGEN)	6.31e-24	0.425
rs776564339	rs41317423	0.999126	upstream gene	GWAS	FinnGen_MVP_UKBB_meta	Sacroiliitis, not elsewhere classified	5.62e-22	0.242
rs776564339	rs41317423	0.999126	upstream gene	GWAS	FinnGen_MVP_UKBB_meta	Sacroiliitis, not elsewhere classified	5.62e-22	0.242
rs776564339	rs41317423	0.999126	upstream gene	GWAS	FinnGen_R12	Other (seronegative) rheumatoid arthritis, wide	2.23e-21	0.214737
rs776564339	rs41317423	0.999126	upstream gene	GWAS	FinnGen_R12	Other (seronegative) rheumatoid arthritis, wide	2.23e-21	0.214737
rs776564339	rs41317423	0.999126	upstream gene	GWAS	FGR12_UKBB	Seropositive rheumatoid arthritis, wide	6.31e-21	0.176
rs776564339	rs41317423	0.999126	upstream gene	GWAS	FGR12_UKBB	Seropositive rheumatoid arthritis, wide	6.31e-21	0.176
rs776564339	rs41317423	0.999126	upstream gene	GWAS	FinnGen_R12	Autoimmune diseases	8.48e-21	0.0649403
rs776564339	rs41317423	0.999126	upstream gene	GWAS	FinnGen_R12	Autoimmune diseases	8.48e-21	0.0649403
rs776564339	rs41317423	0.999126	upstream gene	GWAS	FinnGen_R12	Seropositive rheumatoid arthritis, wide	1.61e-20	0.175245
rs776564339	rs41317423	0.999126	upstream gene	GWAS	FinnGen_R12	Seropositive rheumatoid arthritis, wide	1.61e-20	0.175245
rs776564339	rs41317423	0.999126	upstream gene	GWAS	FinnGen_R12	Type 1 diabetes, definitions combined	1.68e-20	0.274108
rs776564339	rs41317423	0.999126	upstream gene	GWAS	FinnGen_R12	Type 1 diabetes, definitions combined	1.68e-20	0.274108
rs776564339	rs41317423	0.999126	upstream gene	GWAS	FGR12_UKBB	Type 1 diabetes, definitions combined	2e-20	0.239
rs776564339	rs41317423	0.999126	upstream gene	GWAS	FGR12_UKBB	Type 1 diabetes, definitions combined	2e-20	0.239
rs776564339	rs41317423	0.999126	upstream gene	GWAS	FGR12_UKBB	Other (seronegative) rheumatoid arthritis, wide	5.01e-20	0.19
rs776564339	rs41317423	0.999126	upstream gene	GWAS	FGR12_UKBB	Other (seronegative) rheumatoid arthritis, wide	5.01e-20	0.19
rs776564339	rs41317423	0.999126	upstream gene	GWAS	Open_Targets_22.09	Eosinophil counts	7.38e-20	0.037472
rs776564339	rs41317423	0.999126	upstream gene	GWAS	Open_Targets_22.09	Eosinophil counts	7.38e-20	0.037472
rs776564339	rs41317423	0.999126	upstream gene	GWAS	FGR12_UKBB	Autoimmune diseases	1e-18	0.0564
rs776564339	rs41317423	0.999126	upstream gene	GWAS	FGR12_UKBB	Autoimmune diseases	1e-18	0.0564
rs776564339	rs41317423	0.999126	upstream gene	GWAS	FGR12_UKBB	Coeliac disease	7.94e-18	-0.238
rs776564339	rs41317423	0.999126	upstream gene	GWAS	FGR12_UKBB	Coeliac disease	7.94e-18	-0.238
rs776564339	rs41317423	0.999126	upstream gene	GWAS	Open_Targets_22.09	Mean platelet volume	1.5e-17	-0.0364473
rs776564339	rs41317423	0.999126	upstream gene	GWAS	Open_Targets_22.09	Mean platelet volume	1.5e-17	-0.0364473
rs776564339	rs41317423	0.999126	upstream gene	GWAS	Open_Targets_22.09	Eosinophil counts	5.8e-17	0.037012
rs776564339	rs41317423	0.999126	upstream gene	GWAS	Open_Targets_22.09	Eosinophil counts	5.8e-17	0.037012
rs776564339	rs41317423	0.999126	upstream gene	GWAS	FinnGen_R12	Other and unspecified iridocyclitis	2.43e-16	0.394993
rs776564339	rs41317423	0.999126	upstream gene	GWAS	FinnGen_R12	Other and unspecified iridocyclitis	2.43e-16	0.394993
rs776564339	rs41317423	0.999126	upstream gene	GWAS	FinnGen_R12	Coeliac disease	4.41e-16	-0.254501
rs776564339	rs41317423	0.999126	upstream gene	GWAS	FinnGen_R12	Coeliac disease	4.41e-16	-0.254501
rs776564339	rs41317423	0.999126	upstream gene	GWAS	FinnGen_R12	Juvenile rheumatoid arthirtis	4.91e-16	0.494033
rs776564339	rs41317423	0.999126	upstream gene	GWAS	FinnGen_R12	Juvenile rheumatoid arthirtis	4.91e-16	0.494033
rs776564339	rs41317423	0.999126	upstream gene	GWAS	Open_Targets_22.09	Eosinophil percentage of white cells	1.3e-15	0.0354663
rs776564339	rs41317423	0.999126	upstream gene	GWAS	Open_Targets_22.09	Eosinophil percentage of white cells	1.3e-15	0.0354663
rs776564339	rs41317423	0.999126	upstream gene	GWAS	Open_Targets_22.09	Mean platelet volume	1.68e-15	-0.031848
rs776564339	rs41317423	0.999126	upstream gene	GWAS	Open_Targets_22.09	Mean platelet volume	1.68e-15	-0.031848
rs776564339	rs41317423	0.999126	upstream gene	GWAS	FGR12_UKBB	Type1 diabetes, definitions combined, early onset	6.31e-14	0.225
rs776564339	rs41317423	0.999126	upstream gene	GWAS	FGR12_UKBB	Type1 diabetes, definitions combined, early onset	6.31e-14	0.225
rs776564339	rs41317423	0.999126	upstream gene	GWAS	Open_Targets_22.09	Eosinophill count	6.41e-14	0.0277714
rs776564339	rs41317423	0.999126	upstream gene	GWAS	Open_Targets_22.09	Eosinophill count	6.41e-14	0.0277714
rs776564339	rs41317423	0.999126	upstream gene	GWAS	FinnGen_R12	Type1 diabetes, definitions combined, early onset	7.42e-14	0.272339
rs776564339	rs41317423	0.999126	upstream gene	GWAS	FinnGen_R12	Type1 diabetes, definitions combined, early onset	7.42e-14	0.272339
rs776564339	rs41317423	0.999126	upstream gene	GWAS	FinnGen_R12	Postdysenteric arthropathy	9.21e-13	0.657948
rs776564339	rs41317423	0.999126	upstream gene	GWAS	FinnGen_R12	Postdysenteric arthropathy	9.21e-13	0.657948
rs776564339	rs41317423	0.999126	upstream gene	GWAS	Open_Targets_22.09	Mean platelet (thrombocyte) volume	1.24e-12	-0.0384645
rs776564339	rs41317423	0.999126	upstream gene	GWAS	Open_Targets_22.09	Mean platelet (thrombocyte) volume	1.24e-12	-0.0384645
rs776564339	rs41317423	0.999126	upstream gene	GWAS	Open_Targets_22.09	Highest math class taken (MTAG) [MTAG]	2e-12	0
rs776564339	rs41317423	0.999126	upstream gene	GWAS	Open_Targets_22.09	Highest math class taken (MTAG) [MTAG]	2e-12	0
rs776564339	rs41317423	0.999126	upstream gene	GWAS	FinnGen_MVP_UKBB_meta	Type 1 diabetes, definitions combined	3.16e-12	0.104
rs776564339	rs41317423	0.999126	upstream gene	GWAS	FinnGen_MVP_UKBB_meta	Type 1 diabetes, definitions combined	3.16e-12	0.104
rs776564339	rs41317423	0.999126	upstream gene	GWAS	FinnGen_R12	Seronegative rheumatoid arthritis	5.76e-12	0.199219
rs776564339	rs41317423	0.999126	upstream gene	GWAS	FinnGen_R12	Seronegative rheumatoid arthritis	5.76e-12	0.199219
rs776564339	rs41317423	0.999126	upstream gene	GWAS	Kanta_2025_03	Hemoglobin A1c/Hemoglobin.total in Blood [mmol/mol], sample-wise median	1.63e-11	0.021986
rs776564339	rs41317423	0.999126	upstream gene	GWAS	Kanta_2025_03	Hemoglobin A1c/Hemoglobin.total in Blood [mmol/mol], sample-wise median	1.63e-11	0.021986
rs776564339	rs41317423	0.999126	upstream gene	GWAS	FinnGen_R12	Iridocyclitis in diseases classified elsewhere	2.7e-11	0.488313
rs776564339	rs41317423	0.999126	upstream gene	GWAS	FinnGen_R12	Iridocyclitis in diseases classified elsewhere	2.7e-11	0.488313
rs776564339	rs41317423	0.999126	upstream gene	GWAS	FinnGen_R12	Psoriatic arthropathies	1.08e-10	0.200798
rs776564339	rs41317423	0.999126	upstream gene	GWAS	FinnGen_R12	Psoriatic arthropathies	1.08e-10	0.200798
rs776564339	rs41317423	0.999126	upstream gene	GWAS	FGR12_UKBB	Seronegative rheumatoid arthritis	1.38e-10	0.178
rs776564339	rs41317423	0.999126	upstream gene	GWAS	FGR12_UKBB	Seronegative rheumatoid arthritis	1.38e-10	0.178
rs776564339	rs41317423	0.999126	upstream gene	GWAS	FGR12_UKBB	Psoriatic arthropathies	1.41e-10	0.188
rs776564339	rs41317423	0.999126	upstream gene	GWAS	FGR12_UKBB	Psoriatic arthropathies	1.41e-10	0.188
rs776564339	rs41317423	0.999126	upstream gene	GWAS	FinnGen_R12	Dorsopathies	1.56e-10	0.0426313
rs776564339	rs41317423	0.999126	upstream gene	GWAS	FinnGen_R12	Dorsopathies	1.56e-10	0.0426313
rs776564339	rs41317423	0.999126	upstream gene	GWAS	Kanta_2025_03	Thyrotropin [Units/volume] in Serum or Plasma [mu/l], sample-wise median	1.73e-10	-0.0219818
rs776564339	rs41317423	0.999126	upstream gene	GWAS	Kanta_2025_03	Thyrotropin [Units/volume] in Serum or Plasma [mu/l], sample-wise median	1.73e-10	-0.0219818
rs776564339	rs41317423	0.999126	upstream gene	GWAS	Open_Targets_22.09	Eosinophil counts	2.74e-10	0.0467201
rs776564339	rs41317423	0.999126	upstream gene	GWAS	Open_Targets_22.09	Eosinophil counts	2.74e-10	0.0467201
rs776564339	rs41317423	0.999126	upstream gene	GWAS	FinnGen_R12	Other disorders of ear	4.65e-10	0.0577634
rs776564339	rs41317423	0.999126	upstream gene	GWAS	FinnGen_R12	Other disorders of ear	4.65e-10	0.0577634
rs776564339	rs41317423	0.999126	upstream gene	GWAS	FinnGen_R12	Reiter disease	5.68e-10	0.697477
rs776564339	rs41317423	0.999126	upstream gene	GWAS	FinnGen_R12	Reiter disease	5.68e-10	0.697477
rs776564339	rs41317423	0.999126	upstream gene	GWAS	FinnGen_R12	Arthropathies	6.9e-10	0.0397511
rs776564339	rs41317423	0.999126	upstream gene	GWAS	FinnGen_R12	Arthropathies	6.9e-10	0.0397511
rs776564339	rs41317423	0.999126	upstream gene	GWAS	Open_Targets_22.09	Eosinophil percentage of white cells	1.31e-09	0.0448538
rs776564339	rs41317423	0.999126	upstream gene	GWAS	Open_Targets_22.09	Eosinophil percentage of white cells	1.31e-09	0.0448538
rs776564339	rs41317423	0.999126	upstream gene	GWAS	Open_Targets_22.09	Eosinophill percentage	1.49e-09	0.0559474
rs776564339	rs41317423	0.999126	upstream gene	GWAS	Open_Targets_22.09	Eosinophill percentage	1.49e-09	0.0559474
rs776564339	rs41317423	0.999126	upstream gene	GWAS	Open_Targets_22.09	Standing height	1.52e-09	-0.18933
rs776564339	rs41317423	0.999126	upstream gene	GWAS	Open_Targets_22.09	Standing height	1.52e-09	-0.18933
rs776564339	rs41317423	0.999126	upstream gene	GWAS	Open_Targets_22.09	Sum eosinophil basophil counts	1.8e-09	0.0445457
rs776564339	rs41317423	0.999126	upstream gene	GWAS	Open_Targets_22.09	Sum eosinophil basophil counts	1.8e-09	0.0445457
rs776564339	rs41317423	0.999126	upstream gene	GWAS	Open_Targets_22.09	Mean corpuscular hemoglobin	4.03e-09	-0.023284
rs776564339	rs41317423	0.999126	upstream gene	GWAS	Open_Targets_22.09	Mean corpuscular hemoglobin	4.03e-09	-0.023284
rs776564339	rs41317423	0.999126	upstream gene	GWAS	Open_Targets_22.09	Eosinophil percentage of granulocytes	6.81e-09	0.0430509
rs776564339	rs41317423	0.999126	upstream gene	GWAS	Open_Targets_22.09	Eosinophil percentage of granulocytes	6.81e-09	0.0430509
rs776564339	rs41317423	0.999126	upstream gene	GWAS	Open_Targets_22.09	Self-reported math ability (MTAG) [MTAG]	8e-09	0
rs776564339	rs41317423	0.999126	upstream gene	GWAS	Open_Targets_22.09	Self-reported math ability (MTAG) [MTAG]	8e-09	0
rs776564339	rs41317423	0.999126	upstream gene	GWAS	Kanta_2025_03	Complement C4 [Mass/volume] in Serum or Plasma [g/l], sample-wise median	1.17e-08	-0.107107
rs776564339	rs41317423	0.999126	upstream gene	GWAS	Kanta_2025_03	Complement C4 [Mass/volume] in Serum or Plasma [g/l], sample-wise median	1.17e-08	-0.107107
rs776564339	rs41317423	0.999126	upstream gene	GWAS	Open_Targets_22.09	Neutrophil percentage of granulocytes	1.25e-08	-0.0422836
rs776564339	rs41317423	0.999126	upstream gene	GWAS	Open_Targets_22.09	Neutrophil percentage of granulocytes	1.25e-08	-0.0422836
rs776564339	rs41317423	0.999126	upstream gene	GWAS	Open_Targets_22.09	Platelet count	2.13e-08	0.020928
rs776564339	rs41317423	0.999126	upstream gene	GWAS	Open_Targets_22.09	Platelet count	2.13e-08	0.020928
rs776564339	rs41317423	0.999126	upstream gene	GWAS	Open_Targets_22.09	Appendicular lean mass	2.23e-08	-0.0219
rs776564339	rs41317423	0.999126	upstream gene	GWAS	Open_Targets_22.09	Appendicular lean mass	2.23e-08	-0.0219
rs776564339	rs41317423	0.999126	upstream gene	GWAS	FinnGen_MVP_UKBB_meta	Other disorders of ear	2.82e-08	0.0347
rs776564339	rs41317423	0.999126	upstream gene	GWAS	FinnGen_MVP_UKBB_meta	Other disorders of ear	2.82e-08	0.0347
rs776564339	rs41317423	0.999126	upstream gene	GWAS	FinnGen_R12	Height, inverse-rank normalized	3.07e-08	-0.0129429
rs776564339	rs41317423	0.999126	upstream gene	GWAS	FinnGen_R12	Height, inverse-rank normalized	3.07e-08	-0.0129429
rs776564339	rs41317423	0.999126	upstream gene	GWAS	FGR12_UKBB	Sensorineural hearing loss	3.63e-08	0.0593
rs776564339	rs41317423	0.999126	upstream gene	GWAS	FGR12_UKBB	Sensorineural hearing loss	3.63e-08	0.0593
rs776564339	rs41317423	0.999126	upstream gene	GWAS	Open_Targets_22.09	Trunk fat-free mass	3.71e-08	-0.0885809
rs776564339	rs41317423	0.999126	upstream gene	GWAS	Open_Targets_22.09	Trunk fat-free mass	3.71e-08	-0.0885809
rs776564339	rs41317423	0.999126	upstream gene	GWAS	FinnGen_R12	Sensorineural hearing loss	4.35e-08	0.0596043
rs776564339	rs41317423	0.999126	upstream gene	GWAS	FinnGen_R12	Sensorineural hearing loss	4.35e-08	0.0596043
rs776564339	rs41317423	0.999126	upstream gene	GWAS	FGR12_UKBB	Senile cataract	4.37e-08	0.0507
rs776564339	rs41317423	0.999126	upstream gene	GWAS	FGR12_UKBB	Senile cataract	4.37e-08	0.0507
rs776564339	rs41317423	0.999126	upstream gene	GWAS	Open_Targets_22.09	Whole body fat-free mass	4.38e-08	-0.170724
rs776564339	rs41317423	0.999126	upstream gene	GWAS	Open_Targets_22.09	Whole body fat-free mass	4.38e-08	-0.170724
rs776564339	rs41317423	0.999126	upstream gene	GWAS	FinnGen_R12	Senile cataract	4.69e-08	0.0536106
rs776564339	rs41317423	0.999126	upstream gene	GWAS	FinnGen_R12	Senile cataract	4.69e-08	0.0536106
rs776564339	rs41317427	0.999126	upstream gene	GWAS	FinnGen_R12	Spondylopathies (FG)	2.21e-235	0.719547
rs776564339	rs41317427	0.999126	upstream gene	GWAS	FinnGen_R12	Ankylosing spondylitis	1.64e-214	0.839096
rs776564339	rs41317427	0.999126	upstream gene	GWAS	FGR12_UKBB	Ankylosing spondylitis	1e-202	0.799
rs776564339	rs41317427	0.999126	upstream gene	GWAS	FinnGen_R12	Spondyloarthritis	1.11e-174	0.560606
rs776564339	rs41317427	0.999126	upstream gene	GWAS	FinnGen_MVP_UKBB_meta	Ankylosing spondylitis	5.62e-168	0.681
rs776564339	rs41317427	0.999126	upstream gene	GWAS	FinnGen_R12	Acute and subacute iridocyclitis	8.26e-142	0.515907
rs776564339	rs41317427	0.999126	upstream gene	GWAS	FinnGen_R12	Reimbursement for rheumatic diseases	2.32e-139	0.299374
rs776564339	rs41317427	0.999126	upstream gene	GWAS	FinnGen_R12	Anterior Iridocyclitis	6.19e-138	0.49745
rs776564339	rs41317427	0.999126	upstream gene	GWAS	FinnGen_R12	Iridocyclitis	2e-132	0.464519
rs776564339	rs41317427	0.999126	upstream gene	GWAS	FinnGen_R12	Ankylosing spondylitis, strict definition	4.08e-132	0.93833
rs776564339	rs41317427	0.999126	upstream gene	GWAS	FGR12_UKBB	Iridocyclitis	1e-123	0.429
rs776564339	rs41317427	0.999126	upstream gene	GWAS	FinnGen_MVP_UKBB_meta	Spondyloarthritis	1.1e-100	0.328
rs776564339	rs41317427	0.999126	upstream gene	GWAS	FinnGen_MVP_UKBB_meta	Iridocyclitis	1.29e-90	0.309
rs776564339	rs41317427	0.999126	upstream gene	GWAS	FinnGen_R12	Biological medication for rheuma	6.06e-64	0.394088
rs776564339	rs41317427	0.999126	upstream gene	GWAS	FinnGen_R12	Disorders of sclera, cornea, iris and ciliary body	1.13e-59	0.204871
rs776564339	rs41317427	0.999126	upstream gene	GWAS	FinnGen_R12	Sacroiliitis, not elsewhere classified	4.66e-52	0.609321
rs776564339	rs41317427	0.999126	upstream gene	GWAS	FinnGen_R12	Other specified/unspecified inflammatory spondylopathies	7.84e-52	0.605699
rs776564339	rs41317427	0.999126	upstream gene	GWAS	Kanta_2025_03	Platelets [#/volume] in Blood [e9/l], sample-wise median	2.1e-51	0.0427723
rs776564339	rs41317427	0.999126	upstream gene	GWAS	FGR12_UKBB	Sacroiliitis, not elsewhere classified	7.94e-50	0.585
rs776564339	rs41317427	0.999126	upstream gene	GWAS	FinnGen_R12	Autoimmune diseases excluding thyroid diseases	2.99e-49	0.125881
rs776564339	rs41317427	0.999126	upstream gene	GWAS	FGR12_UKBB	Autoimmune diseases excluding thyroid diseases	1.26e-45	0.115
rs776564339	rs41317427	0.999126	upstream gene	GWAS	FinnGen_R12	Reactive arthropathies	1.36e-43	0.42948
rs776564339	rs41317427	0.999126	upstream gene	GWAS	FGR12_UKBB	Reactive arthropathies	1.58e-42	0.419
rs776564339	rs41317427	0.999126	upstream gene	GWAS	FinnGen_R12	Polyarthropathies	9.89e-40	0.14177
rs776564339	rs41317427	0.999126	upstream gene	GWAS	FinnGen_R12	Second line medication for Crohn's disease	1.06e-35	0.155799
rs776564339	rs41317427	0.999126	upstream gene	GWAS	FinnGen_R12	Reactive arthropathies, FINNGEN	9.15e-34	0.425521
rs776564339	rs41317427	0.999126	upstream gene	GWAS	FinnGen_R12	Rheumatoid arthritis	1.6e-32	0.196538
rs776564339	rs41317427	0.999126	upstream gene	GWAS	FinnGen_MVP_UKBB_meta	Rheumatoid arthritis	9.33e-30	0.143
rs776564339	rs41317427	0.999126	upstream gene	GWAS	FinnGen_R12	Other arthritis (FG)	2.6e-29	0.19059
rs776564339	rs41317427	0.999126	upstream gene	GWAS	FinnGen_R12	Chronic iridocyclitis	5.39e-28	0.473145
rs776564339	rs41317427	0.999126	upstream gene	GWAS	FinnGen_R12	First line medication for Crohn's disease	1.07e-27	0.0803235
rs776564339	rs41317427	0.999126	upstream gene	GWAS	FinnGen_R12	Spondylopathies	5.94e-27	0.107779
rs776564339	rs41317427	0.999126	upstream gene	GWAS	FinnGen_R12	Other/unspecified rheumatoid arthritis	3.62e-26	0.294239
rs776564339	rs41317427	0.999126	upstream gene	GWAS	FGR12_UKBB	Other arthritis (FG)	1.58e-25	0.16
rs776564339	rs41317427	0.999126	upstream gene	GWAS	FinnGen_R12	Juvenile arthritis (FINNGEN)	2.27e-24	0.432696
rs776564339	rs41317427	0.999126	upstream gene	GWAS	FGR12_UKBB	Juvenile arthritis (FINNGEN)	6.31e-24	0.425
rs776564339	rs41317427	0.999126	upstream gene	GWAS	FinnGen_MVP_UKBB_meta	Sacroiliitis, not elsewhere classified	5.5e-22	0.242
rs776564339	rs41317427	0.999126	upstream gene	GWAS	FinnGen_R12	Other (seronegative) rheumatoid arthritis, wide	2.22e-21	0.214738
rs776564339	rs41317427	0.999126	upstream gene	GWAS	FGR12_UKBB	Seropositive rheumatoid arthritis, wide	6.31e-21	0.176
rs776564339	rs41317427	0.999126	upstream gene	GWAS	FinnGen_R12	Autoimmune diseases	8.11e-21	0.0649722
rs776564339	rs41317427	0.999126	upstream gene	GWAS	FinnGen_R12	Seropositive rheumatoid arthritis, wide	1.61e-20	0.175245
rs776564339	rs41317427	0.999126	upstream gene	GWAS	FinnGen_R12	Type 1 diabetes, definitions combined	1.68e-20	0.274102
rs776564339	rs41317427	0.999126	upstream gene	GWAS	FGR12_UKBB	Type 1 diabetes, definitions combined	2e-20	0.239
rs776564339	rs41317427	0.999126	upstream gene	GWAS	FGR12_UKBB	Other (seronegative) rheumatoid arthritis, wide	5.01e-20	0.19
rs776564339	rs41317427	0.999126	upstream gene	GWAS	Open_Targets_22.09	Eosinophil counts	7.61e-20	0.037467
rs776564339	rs41317427	0.999126	upstream gene	GWAS	FGR12_UKBB	Autoimmune diseases	1e-18	0.0564
rs776564339	rs41317427	0.999126	upstream gene	GWAS	FGR12_UKBB	Coeliac disease	7.94e-18	-0.238
rs776564339	rs41317427	0.999126	upstream gene	GWAS	Open_Targets_22.09	Mean platelet volume	1.3e-17	-0.0365256
rs776564339	rs41317427	0.999126	upstream gene	GWAS	Open_Targets_22.09	Eosinophil counts	5.6e-17	0.0370313
rs776564339	rs41317427	0.999126	upstream gene	GWAS	FinnGen_R12	Other and unspecified iridocyclitis	2.43e-16	0.394985
rs776564339	rs41317427	0.999126	upstream gene	GWAS	FinnGen_R12	Coeliac disease	4.41e-16	-0.2545
rs776564339	rs41317427	0.999126	upstream gene	GWAS	FinnGen_R12	Juvenile rheumatoid arthirtis	4.9e-16	0.494053
rs776564339	rs41317427	0.999126	upstream gene	GWAS	Open_Targets_22.09	Mean platelet volume	1.14e-15	-0.032044
rs776564339	rs41317427	0.999126	upstream gene	GWAS	Open_Targets_22.09	Eosinophil percentage of white cells	1.3e-15	0.0354813
rs776564339	rs41317427	0.999126	upstream gene	GWAS	FGR12_UKBB	Type1 diabetes, definitions combined, early onset	6.31e-14	0.225
rs776564339	rs41317427	0.999126	upstream gene	GWAS	Open_Targets_22.09	Eosinophill count	6.51e-14	0.0277649
rs776564339	rs41317427	0.999126	upstream gene	GWAS	FinnGen_R12	Type1 diabetes, definitions combined, early onset	7.42e-14	0.272337
rs776564339	rs41317427	0.999126	upstream gene	GWAS	FinnGen_R12	Postdysenteric arthropathy	9.21e-13	0.657933
rs776564339	rs41317427	0.999126	upstream gene	GWAS	Open_Targets_22.09	Mean platelet (thrombocyte) volume	1.22e-12	-0.0384754
rs776564339	rs41317427	0.999126	upstream gene	GWAS	Open_Targets_22.09	Highest math class taken (MTAG) [MTAG]	2e-12	0
rs776564339	rs41317427	0.999126	upstream gene	GWAS	FinnGen_MVP_UKBB_meta	Type 1 diabetes, definitions combined	3.09e-12	0.104
rs776564339	rs41317427	0.999126	upstream gene	GWAS	FinnGen_R12	Seronegative rheumatoid arthritis	5.76e-12	0.199218
rs776564339	rs41317427	0.999126	upstream gene	GWAS	Kanta_2025_03	Hemoglobin A1c/Hemoglobin.total in Blood [mmol/mol], sample-wise median	1.6e-11	0.0219966
rs776564339	rs41317427	0.999126	upstream gene	GWAS	FinnGen_R12	Iridocyclitis in diseases classified elsewhere	2.7e-11	0.488316
rs776564339	rs41317427	0.999126	upstream gene	GWAS	FinnGen_R12	Psoriatic arthropathies	1.08e-10	0.200793
rs776564339	rs41317427	0.999126	upstream gene	GWAS	FGR12_UKBB	Seronegative rheumatoid arthritis	1.38e-10	0.178
rs776564339	rs41317427	0.999126	upstream gene	GWAS	FGR12_UKBB	Psoriatic arthropathies	1.41e-10	0.188
rs776564339	rs41317427	0.999126	upstream gene	GWAS	FinnGen_R12	Dorsopathies	1.66e-10	0.0425697
rs776564339	rs41317427	0.999126	upstream gene	GWAS	Kanta_2025_03	Thyrotropin [Units/volume] in Serum or Plasma [mu/l], sample-wise median	1.66e-10	-0.0220013
rs776564339	rs41317427	0.999126	upstream gene	GWAS	Open_Targets_22.09	Eosinophil counts	2.6e-10	0.0469129
rs776564339	rs41317427	0.999126	upstream gene	GWAS	FinnGen_R12	Other disorders of ear	4.68e-10	0.0577539
rs776564339	rs41317427	0.999126	upstream gene	GWAS	FinnGen_R12	Reiter disease	5.68e-10	0.697479
rs776564339	rs41317427	0.999126	upstream gene	GWAS	FinnGen_R12	Arthropathies	7.11e-10	0.0397192
rs776564339	rs41317427	0.999126	upstream gene	GWAS	Open_Targets_22.09	Eosinophil percentage of white cells	1.01e-09	0.0452853
rs776564339	rs41317427	0.999126	upstream gene	GWAS	Open_Targets_22.09	Standing height	1.47e-09	-0.189512
rs776564339	rs41317427	0.999126	upstream gene	GWAS	Open_Targets_22.09	Eosinophill percentage	1.51e-09	0.0559364
rs776564339	rs41317427	0.999126	upstream gene	GWAS	Open_Targets_22.09	Sum eosinophil basophil counts	1.73e-09	0.0447193
rs776564339	rs41317427	0.999126	upstream gene	GWAS	Open_Targets_22.09	Mean corpuscular hemoglobin	3.37e-09	-0.023405
rs776564339	rs41317427	0.999126	upstream gene	GWAS	Open_Targets_22.09	Eosinophil percentage of granulocytes	4.94e-09	0.0435754
rs776564339	rs41317427	0.999126	upstream gene	GWAS	Open_Targets_22.09	Self-reported math ability (MTAG) [MTAG]	8e-09	0
rs776564339	rs41317427	0.999126	upstream gene	GWAS	Open_Targets_22.09	Neutrophil percentage of granulocytes	8.72e-09	-0.0428642
rs776564339	rs41317427	0.999126	upstream gene	GWAS	Kanta_2025_03	Complement C4 [Mass/volume] in Serum or Plasma [g/l], sample-wise median	1.17e-08	-0.107108
rs776564339	rs41317427	0.999126	upstream gene	GWAS	Open_Targets_22.09	Platelet count	1.84e-08	0.021025
rs776564339	rs41317427	0.999126	upstream gene	GWAS	Open_Targets_22.09	Appendicular lean mass	2.29e-08	-0.0218
rs776564339	rs41317427	0.999126	upstream gene	GWAS	FinnGen_MVP_UKBB_meta	Other disorders of ear	2.57e-08	0.0349
rs776564339	rs41317427	0.999126	upstream gene	GWAS	FinnGen_R12	Height, inverse-rank normalized	3.16e-08	-0.0129314
rs776564339	rs41317427	0.999126	upstream gene	GWAS	Open_Targets_22.09	Trunk fat-free mass	3.68e-08	-0.0886017
rs776564339	rs41317427	0.999126	upstream gene	GWAS	FGR12_UKBB	Sensorineural hearing loss	3.72e-08	0.0593
rs776564339	rs41317427	0.999126	upstream gene	GWAS	Open_Targets_22.09	Whole body fat-free mass	4.34e-08	-0.170784
rs776564339	rs41317427	0.999126	upstream gene	GWAS	FGR12_UKBB	Senile cataract	4.37e-08	0.0507
rs776564339	rs41317427	0.999126	upstream gene	GWAS	FinnGen_R12	Sensorineural hearing loss	4.38e-08	0.0595922
rs776564339	rs41317427	0.999126	upstream gene	GWAS	FinnGen_R12	Senile cataract	4.76e-08	0.0535835
rs776564339	rs7752270	0.999126	3 prime UTR	GWAS	FinnGen_R12	Spondylopathies (FG)	9.04e-235	0.718723
rs776564339	rs7752270	0.999126	3 prime UTR	GWAS	FinnGen_R12	Ankylosing spondylitis	3.14e-214	0.838549
rs776564339	rs7752270	0.999126	3 prime UTR	GWAS	FGR12_UKBB	Ankylosing spondylitis	1e-201	0.799
rs776564339	rs7752270	0.999126	3 prime UTR	GWAS	FinnGen_R12	Spondyloarthritis	3.46e-174	0.559865
rs776564339	rs7752270	0.999126	3 prime UTR	GWAS	FinnGen_MVP_UKBB_meta	Ankylosing spondylitis	9.55e-168	0.68
rs776564339	rs7752270	0.999126	3 prime UTR	GWAS	FinnGen_R12	Acute and subacute iridocyclitis	2.1e-141	0.515213
rs776564339	rs7752270	0.999126	3 prime UTR	GWAS	FinnGen_R12	Reimbursement for rheumatic diseases	1.53e-139	0.299516
rs776564339	rs7752270	0.999126	3 prime UTR	GWAS	FinnGen_R12	Anterior Iridocyclitis	1.54e-137	0.496768
rs776564339	rs7752270	0.999126	3 prime UTR	GWAS	FinnGen_R12	Ankylosing spondylitis, strict definition	4.01e-132	0.938246
rs776564339	rs7752270	0.999126	3 prime UTR	GWAS	FinnGen_R12	Iridocyclitis	4.54e-132	0.463916
rs776564339	rs7752270	0.999126	3 prime UTR	GWAS	FGR12_UKBB	Iridocyclitis	1e-122	0.428
rs776564339	rs7752270	0.999126	3 prime UTR	GWAS	FinnGen_MVP_UKBB_meta	Spondyloarthritis	2.69e-100	0.327
rs776564339	rs7752270	0.999126	3 prime UTR	GWAS	FinnGen_MVP_UKBB_meta	Iridocyclitis	2.95e-90	0.309
rs776564339	rs7752270	0.999126	3 prime UTR	GWAS	FinnGen_R12	Biological medication for rheuma	5.45e-64	0.394197
rs776564339	rs7752270	0.999126	3 prime UTR	GWAS	FinnGen_R12	Disorders of sclera, cornea, iris and ciliary body	2.1e-59	0.204402
rs776564339	rs7752270	0.999126	3 prime UTR	GWAS	FinnGen_R12	Sacroiliitis, not elsewhere classified	2.91e-52	0.610302
rs776564339	rs7752270	0.999126	3 prime UTR	GWAS	Kanta_2025_03	Platelets [#/volume] in Blood [e9/l], sample-wise median	2.09e-51	0.0427709
rs776564339	rs7752270	0.999126	3 prime UTR	GWAS	FinnGen_R12	Other specified/unspecified inflammatory spondylopathies	3.3e-51	0.60246
rs776564339	rs7752270	0.999126	3 prime UTR	GWAS	FGR12_UKBB	Sacroiliitis, not elsewhere classified	5.01e-50	0.586
rs776564339	rs7752270	0.999126	3 prime UTR	GWAS	FinnGen_R12	Autoimmune diseases excluding thyroid diseases	5.29e-49	0.125545
rs776564339	rs7752270	0.999126	3 prime UTR	GWAS	FGR12_UKBB	Autoimmune diseases excluding thyroid diseases	2.51e-45	0.114
rs776564339	rs7752270	0.999126	3 prime UTR	GWAS	FinnGen_R12	Reactive arthropathies	1.3e-43	0.429558
rs776564339	rs7752270	0.999126	3 prime UTR	GWAS	FGR12_UKBB	Reactive arthropathies	1.58e-42	0.419
rs776564339	rs7752270	0.999126	3 prime UTR	GWAS	FinnGen_R12	Polyarthropathies	7.86e-40	0.141942
rs776564339	rs7752270	0.999126	3 prime UTR	GWAS	FinnGen_R12	Second line medication for Crohn's disease	1.94e-35	0.1552
rs776564339	rs7752270	0.999126	3 prime UTR	GWAS	FinnGen_R12	Reactive arthropathies, FINNGEN	9.49e-34	0.425372
rs776564339	rs7752270	0.999126	3 prime UTR	GWAS	FinnGen_R12	Rheumatoid arthritis	1.57e-32	0.196545
rs776564339	rs7752270	0.999126	3 prime UTR	GWAS	FinnGen_MVP_UKBB_meta	Rheumatoid arthritis	8.91e-30	0.143
rs776564339	rs7752270	0.999126	3 prime UTR	GWAS	FinnGen_R12	Other arthritis (FG)	2.28e-29	0.190749
rs776564339	rs7752270	0.999126	3 prime UTR	GWAS	FinnGen_R12	Chronic iridocyclitis	8.35e-28	0.47159
rs776564339	rs7752270	0.999126	3 prime UTR	GWAS	FinnGen_R12	First line medication for Crohn's disease	1.23e-27	0.0802199
rs776564339	rs7752270	0.999126	3 prime UTR	GWAS	FinnGen_R12	Spondylopathies	6.59e-27	0.107673
rs776564339	rs7752270	0.999126	3 prime UTR	GWAS	FinnGen_R12	Other/unspecified rheumatoid arthritis	4.15e-26	0.293851
rs776564339	rs7752270	0.999126	3 prime UTR	GWAS	FGR12_UKBB	Other arthritis (FG)	1.26e-25	0.16
rs776564339	rs7752270	0.999126	3 prime UTR	GWAS	FinnGen_R12	Juvenile arthritis (FINNGEN)	2.08e-24	0.433029
rs776564339	rs7752270	0.999126	3 prime UTR	GWAS	FGR12_UKBB	Juvenile arthritis (FINNGEN)	6.31e-24	0.425
rs776564339	rs7752270	0.999126	3 prime UTR	GWAS	FinnGen_MVP_UKBB_meta	Sacroiliitis, not elsewhere classified	4.17e-22	0.242
rs776564339	rs7752270	0.999126	3 prime UTR	GWAS	FinnGen_R12	Other (seronegative) rheumatoid arthritis, wide	1.83e-21	0.215142
rs776564339	rs7752270	0.999126	3 prime UTR	GWAS	FGR12_UKBB	Seropositive rheumatoid arthritis, wide	7.94e-21	0.175
rs776564339	rs7752270	0.999126	3 prime UTR	GWAS	FinnGen_R12	Autoimmune diseases	1.25e-20	0.0646533
rs776564339	rs7752270	0.999126	3 prime UTR	GWAS	FinnGen_R12	Seropositive rheumatoid arthritis, wide	2.07e-20	0.174732
rs776564339	rs7752270	0.999126	3 prime UTR	GWAS	Open_Targets_22.09	Eosinophil counts	3.38e-20	0.037909
rs776564339	rs7752270	0.999126	3 prime UTR	GWAS	FGR12_UKBB	Other (seronegative) rheumatoid arthritis, wide	3.98e-20	0.191
rs776564339	rs7752270	0.999126	3 prime UTR	GWAS	FGR12_UKBB	Type 1 diabetes, definitions combined	3.98e-20	0.237
rs776564339	rs7752270	0.999126	3 prime UTR	GWAS	FinnGen_R12	Type 1 diabetes, definitions combined	4.03e-20	0.271515
rs776564339	rs7752270	0.999126	3 prime UTR	GWAS	FGR12_UKBB	Autoimmune diseases	1.58e-18	0.0561
rs776564339	rs7752270	0.999126	3 prime UTR	GWAS	FGR12_UKBB	Coeliac disease	7.94e-18	-0.238
rs776564339	rs7752270	0.999126	3 prime UTR	GWAS	Open_Targets_22.09	Mean platelet volume	1.4e-17	-0.0365011
rs776564339	rs7752270	0.999126	3 prime UTR	GWAS	Open_Targets_22.09	Eosinophil counts	5.4e-17	0.0370549
rs776564339	rs7752270	0.999126	3 prime UTR	GWAS	FinnGen_R12	Other and unspecified iridocyclitis	3.48e-16	0.393069
rs776564339	rs7752270	0.999126	3 prime UTR	GWAS	FinnGen_R12	Coeliac disease	4.25e-16	-0.254624
rs776564339	rs7752270	0.999126	3 prime UTR	GWAS	FinnGen_R12	Juvenile rheumatoid arthirtis	4.56e-16	0.494574
rs776564339	rs7752270	0.999126	3 prime UTR	GWAS	Open_Targets_22.09	Mean platelet volume	7.54e-16	-0.032443
rs776564339	rs7752270	0.999126	3 prime UTR	GWAS	Open_Targets_22.09	Eosinophil percentage of white cells	1.3e-15	0.0354879
rs776564339	rs7752270	0.999126	3 prime UTR	GWAS	Open_Targets_22.09	Eosinophill count	7.55e-14	0.0276941
rs776564339	rs7752270	0.999126	3 prime UTR	GWAS	FGR12_UKBB	Type1 diabetes, definitions combined, early onset	1e-13	0.223
rs776564339	rs7752270	0.999126	3 prime UTR	GWAS	FinnGen_R12	Type1 diabetes, definitions combined, early onset	1.38e-13	0.269548
rs776564339	rs7752270	0.999126	3 prime UTR	GWAS	FinnGen_R12	Postdysenteric arthropathy	9.1e-13	0.658083
rs776564339	rs7752270	0.999126	3 prime UTR	GWAS	Open_Targets_22.09	Mean platelet (thrombocyte) volume	1.15e-12	-0.03852
rs776564339	rs7752270	0.999126	3 prime UTR	GWAS	Open_Targets_22.09	Highest math class taken (MTAG) [MTAG]	2e-12	0
rs776564339	rs7752270	0.999126	3 prime UTR	GWAS	FinnGen_MVP_UKBB_meta	Type 1 diabetes, definitions combined	4.79e-12	0.103
rs776564339	rs7752270	0.999126	3 prime UTR	GWAS	FinnGen_R12	Seronegative rheumatoid arthritis	5.81e-12	0.199147
rs776564339	rs7752270	0.999126	3 prime UTR	GWAS	Kanta_2025_03	Hemoglobin A1c/Hemoglobin.total in Blood [mmol/mol], sample-wise median	1.98e-11	0.0218917
rs776564339	rs7752270	0.999126	3 prime UTR	GWAS	FinnGen_R12	Iridocyclitis in diseases classified elsewhere	2.66e-11	0.488448
rs776564339	rs7752270	0.999126	3 prime UTR	GWAS	Kanta_2025_03	Thyrotropin [Units/volume] in Serum or Plasma [mu/l], sample-wise median	1.29e-10	-0.0221338
rs776564339	rs7752270	0.999126	3 prime UTR	GWAS	FGR12_UKBB	Seronegative rheumatoid arthritis	1.38e-10	0.178
rs776564339	rs7752270	0.999126	3 prime UTR	GWAS	FinnGen_R12	Psoriatic arthropathies	1.64e-10	0.198896
rs776564339	rs7752270	0.999126	3 prime UTR	GWAS	FinnGen_R12	Dorsopathies	1.72e-10	0.0425291
rs776564339	rs7752270	0.999126	3 prime UTR	GWAS	FGR12_UKBB	Psoriatic arthropathies	2.09e-10	0.186
rs776564339	rs7752270	0.999126	3 prime UTR	GWAS	Open_Targets_22.09	Eosinophil counts	2.45e-10	0.0468678
rs776564339	rs7752270	0.999126	3 prime UTR	GWAS	FinnGen_R12	Other disorders of ear	5.09e-10	0.0576244
rs776564339	rs7752270	0.999126	3 prime UTR	GWAS	FinnGen_R12	Reiter disease	5.61e-10	0.697621
rs776564339	rs7752270	0.999126	3 prime UTR	GWAS	FinnGen_R12	Arthropathies	5.84e-10	0.0399164
rs776564339	rs7752270	0.999126	3 prime UTR	GWAS	Open_Targets_22.09	Eosinophil percentage of white cells	1.14e-09	0.0450358
rs776564339	rs7752270	0.999126	3 prime UTR	GWAS	Open_Targets_22.09	Mean corpuscular hemoglobin	1.14e-09	-0.024242
rs776564339	rs7752270	0.999126	3 prime UTR	GWAS	Open_Targets_22.09	Standing height	1.59e-09	-0.189114
rs776564339	rs7752270	0.999126	3 prime UTR	GWAS	Open_Targets_22.09	Sum eosinophil basophil counts	1.6e-09	0.0447037
rs776564339	rs7752270	0.999126	3 prime UTR	GWAS	Open_Targets_22.09	Eosinophill percentage	1.69e-09	0.0557666
rs776564339	rs7752270	0.999126	3 prime UTR	GWAS	Open_Targets_22.09	Eosinophil percentage of granulocytes	6.22e-09	0.0431785
rs776564339	rs7752270	0.999126	3 prime UTR	GWAS	Open_Targets_22.09	Self-reported math ability (MTAG) [MTAG]	8e-09	0
rs776564339	rs7752270	0.999126	3 prime UTR	GWAS	Kanta_2025_03	Complement C4 [Mass/volume] in Serum or Plasma [g/l], sample-wise median	9.77e-09	-0.107666
rs776564339	rs7752270	0.999126	3 prime UTR	GWAS	Open_Targets_22.09	Neutrophil percentage of granulocytes	1.12e-08	-0.0424408
rs776564339	rs7752270	0.999126	3 prime UTR	GWAS	Open_Targets_22.09	Platelet count	2.17e-08	0.021041
rs776564339	rs7752270	0.999126	3 prime UTR	GWAS	Open_Targets_22.09	Appendicular lean mass	2.21e-08	-0.0219
rs776564339	rs7752270	0.999126	3 prime UTR	GWAS	FinnGen_MVP_UKBB_meta	Other disorders of ear	2.95e-08	0.0347
rs776564339	rs7752270	0.999126	3 prime UTR	GWAS	FinnGen_R12	Height, inverse-rank normalized	3.16e-08	-0.0129302
rs776564339	rs7752270	0.999126	3 prime UTR	GWAS	Open_Targets_22.09	Trunk fat-free mass	3.96e-08	-0.0883937
rs776564339	rs7752270	0.999126	3 prime UTR	GWAS	FGR12_UKBB	Sensorineural hearing loss	3.98e-08	0.0591
rs776564339	rs7752270	0.999126	3 prime UTR	GWAS	FinnGen_R12	Senile cataract	4.4e-08	0.0537092
rs776564339	rs7752270	0.999126	3 prime UTR	GWAS	FGR12_UKBB	Senile cataract	4.47e-08	0.0507
rs776564339	rs7752270	0.999126	3 prime UTR	GWAS	Open_Targets_22.09	Whole body fat-free mass	4.64e-08	-0.170411
rs776564339	rs7752270	0.999126	3 prime UTR	GWAS	FinnGen_R12	Sensorineural hearing loss	4.77e-08	0.0594222
rs776564339	rs41258224	0.976169	upstream gene	GWAS	FinnGen_R12	Spondylopathies (FG)	1.89e-236	0.721531
rs776564339	rs41258224	0.976169	upstream gene	GWAS	FinnGen_R12	Ankylosing spondylitis	5.2e-215	0.840561
rs776564339	rs41258224	0.976169	upstream gene	GWAS	FGR12_UKBB	Ankylosing spondylitis	1e-202	0.8
rs776564339	rs41258224	0.976169	upstream gene	GWAS	FinnGen_R12	Spondyloarthritis	8.49e-176	0.562671
rs776564339	rs41258224	0.976169	upstream gene	GWAS	FinnGen_MVP_UKBB_meta	Ankylosing spondylitis	5.89e-169	0.684
rs776564339	rs41258224	0.976169	upstream gene	GWAS	FinnGen_R12	Acute and subacute iridocyclitis	3.69e-142	0.516955
rs776564339	rs41258224	0.976169	upstream gene	GWAS	FinnGen_R12	Reimbursement for rheumatic diseases	2.36e-139	0.299648
rs776564339	rs41258224	0.976169	upstream gene	GWAS	FinnGen_R12	Anterior Iridocyclitis	2.39e-138	0.498585
rs776564339	rs41258224	0.976169	upstream gene	GWAS	FinnGen_R12	Iridocyclitis	5.81e-133	0.465818
rs776564339	rs41258224	0.976169	upstream gene	GWAS	FinnGen_R12	Ankylosing spondylitis, strict definition	2.15e-132	0.939884
rs776564339	rs41258224	0.976169	upstream gene	GWAS	FGR12_UKBB	Iridocyclitis	1e-123	0.431
rs776564339	rs41258224	0.976169	upstream gene	GWAS	FinnGen_MVP_UKBB_meta	Spondyloarthritis	7.76e-104	0.342
rs776564339	rs41258224	0.976169	upstream gene	GWAS	FinnGen_MVP_UKBB_meta	Iridocyclitis	7.08e-98	0.33
rs776564339	rs41258224	0.976169	upstream gene	GWAS	FinnGen_R12	Biological medication for rheuma	1.37e-63	0.393433
rs776564339	rs41258224	0.976169	upstream gene	GWAS	FinnGen_R12	Disorders of sclera, cornea, iris and ciliary body	1.42e-59	0.204916
rs776564339	rs41258224	0.976169	upstream gene	GWAS	FinnGen_R12	Sacroiliitis, not elsewhere classified	1.63e-52	0.612228
rs776564339	rs41258224	0.976169	upstream gene	GWAS	FinnGen_R12	Other specified/unspecified inflammatory spondylopathies	2.76e-52	0.608538
rs776564339	rs41258224	0.976169	upstream gene	GWAS	Kanta_2025_03	Platelets [#/volume] in Blood [e9/l], sample-wise median	1.4e-51	0.0428983
rs776564339	rs41258224	0.976169	upstream gene	GWAS	FGR12_UKBB	Sacroiliitis, not elsewhere classified	3.98e-50	0.587
rs776564339	rs41258224	0.976169	upstream gene	GWAS	FinnGen_R12	Autoimmune diseases excluding thyroid diseases	3.53e-49	0.125913
rs776564339	rs41258224	0.976169	upstream gene	GWAS	FGR12_UKBB	Autoimmune diseases excluding thyroid diseases	1e-45	0.115
rs776564339	rs41258224	0.976169	upstream gene	GWAS	FinnGen_R12	Reactive arthropathies	2.41e-43	0.428721
rs776564339	rs41258224	0.976169	upstream gene	GWAS	FGR12_UKBB	Reactive arthropathies	2e-42	0.418
rs776564339	rs41258224	0.976169	upstream gene	GWAS	FinnGen_R12	Polyarthropathies	1.78e-39	0.141461
rs776564339	rs41258224	0.976169	upstream gene	GWAS	FinnGen_R12	Second line medication for Crohn's disease	2.28e-35	0.155222
rs776564339	rs41258224	0.976169	upstream gene	GWAS	FinnGen_R12	Reactive arthropathies, FINNGEN	2.03e-33	0.423856
rs776564339	rs41258224	0.976169	upstream gene	GWAS	FinnGen_R12	Rheumatoid arthritis	2.56e-32	0.196117
rs776564339	rs41258224	0.976169	upstream gene	GWAS	FinnGen_MVP_UKBB_meta	Rheumatoid arthritis	1.78e-29	0.145
rs776564339	rs41258224	0.976169	upstream gene	GWAS	FinnGen_R12	Other arthritis (FG)	1.86e-29	0.191257
rs776564339	rs41258224	0.976169	upstream gene	GWAS	FinnGen_R12	Chronic iridocyclitis	2.77e-28	0.475813
rs776564339	rs41258224	0.976169	upstream gene	GWAS	FinnGen_R12	First line medication for Crohn's disease	1.45e-27	0.0802027
rs776564339	rs41258224	0.976169	upstream gene	GWAS	FinnGen_R12	Spondylopathies	2.08e-27	0.108827
rs776564339	rs41258224	0.976169	upstream gene	GWAS	FinnGen_R12	Other/unspecified rheumatoid arthritis	6.32e-26	0.293153
rs776564339	rs41258224	0.976169	upstream gene	GWAS	FGR12_UKBB	Other arthritis (FG)	1.26e-25	0.16
rs776564339	rs41258224	0.976169	upstream gene	GWAS	FinnGen_R12	Juvenile arthritis (FINNGEN)	2.92e-24	0.43214
rs776564339	rs41258224	0.976169	upstream gene	GWAS	FGR12_UKBB	Juvenile arthritis (FINNGEN)	7.94e-24	0.425
rs776564339	rs41258224	0.976169	upstream gene	GWAS	FinnGen_MVP_UKBB_meta	Sacroiliitis, not elsewhere classified	2.45e-23	0.26
rs776564339	rs41258224	0.976169	upstream gene	GWAS	FinnGen_R12	Other (seronegative) rheumatoid arthritis, wide	3.29e-21	0.214066
rs776564339	rs41258224	0.976169	upstream gene	GWAS	FGR12_UKBB	Seropositive rheumatoid arthritis, wide	7.94e-21	0.176
rs776564339	rs41258224	0.976169	upstream gene	GWAS	FGR12_UKBB	Other (seronegative) rheumatoid arthritis, wide	1.58e-20	0.193
rs776564339	rs41258224	0.976169	upstream gene	GWAS	FGR12_UKBB	Type 1 diabetes, definitions combined	1.58e-20	0.24
rs776564339	rs41258224	0.976169	upstream gene	GWAS	FinnGen_R12	Type 1 diabetes, definitions combined	1.83e-20	0.274131
rs776564339	rs41258224	0.976169	upstream gene	GWAS	FinnGen_R12	Autoimmune diseases	2.28e-20	0.0642866
rs776564339	rs41258224	0.976169	upstream gene	GWAS	FinnGen_R12	Seropositive rheumatoid arthritis, wide	2.65e-20	0.174437
rs776564339	rs41258224	0.976169	upstream gene	GWAS	Open_Targets_22.09	Eosinophil counts	1.93e-19	0.037456
rs776564339	rs41258224	0.976169	upstream gene	GWAS	Open_Targets_22.09	Mean platelet volume	1.8e-18	-0.0378729
rs776564339	rs41258224	0.976169	upstream gene	GWAS	FGR12_UKBB	Autoimmune diseases	2e-18	0.056
rs776564339	rs41258224	0.976169	upstream gene	GWAS	FGR12_UKBB	Coeliac disease	7.94e-18	-0.238
rs776564339	rs41258224	0.976169	upstream gene	GWAS	Open_Targets_22.09	Eosinophil counts	8.4e-17	0.0372042
rs776564339	rs41258224	0.976169	upstream gene	GWAS	FinnGen_R12	Other and unspecified iridocyclitis	1.59e-16	0.397511
rs776564339	rs41258224	0.976169	upstream gene	GWAS	FinnGen_R12	Coeliac disease	2.72e-16	-0.25677
rs776564339	rs41258224	0.976169	upstream gene	GWAS	Open_Targets_22.09	Mean platelet volume	3e-16	-0.033054
rs776564339	rs41258224	0.976169	upstream gene	GWAS	FinnGen_R12	Juvenile rheumatoid arthirtis	5.96e-16	0.493175
rs776564339	rs41258224	0.976169	upstream gene	GWAS	Open_Targets_22.09	Eosinophil percentage of white cells	1.3e-15	0.0358686
rs776564339	rs41258224	0.976169	upstream gene	GWAS	FGR12_UKBB	Type1 diabetes, definitions combined, early onset	3.98e-14	0.228
rs776564339	rs41258224	0.976169	upstream gene	GWAS	FinnGen_R12	Type1 diabetes, definitions combined, early onset	5.44e-14	0.273992
rs776564339	rs41258224	0.976169	upstream gene	GWAS	Open_Targets_22.09	Mean platelet (thrombocyte) volume	2.36e-13	-0.0400743
rs776564339	rs41258224	0.976169	upstream gene	GWAS	Open_Targets_22.09	Eosinophill count	3.05e-13	0.027269
rs776564339	rs41258224	0.976169	upstream gene	GWAS	FinnGen_R12	Postdysenteric arthropathy	1.53e-12	0.652982
rs776564339	rs41258224	0.976169	upstream gene	GWAS	Open_Targets_22.09	Highest math class taken (MTAG) [MTAG]	2e-12	0
rs776564339	rs41258224	0.976169	upstream gene	GWAS	FinnGen_R12	Seronegative rheumatoid arthritis	8.53e-12	0.197852
rs776564339	rs41258224	0.976169	upstream gene	GWAS	FinnGen_MVP_UKBB_meta	Type 1 diabetes, definitions combined	1.05e-11	0.106
rs776564339	rs41258224	0.976169	upstream gene	GWAS	Kanta_2025_03	Hemoglobin A1c/Hemoglobin.total in Blood [mmol/mol], sample-wise median	2.32e-11	0.0218415
rs776564339	rs41258224	0.976169	upstream gene	GWAS	FinnGen_R12	Iridocyclitis in diseases classified elsewhere	3.48e-11	0.48645
rs776564339	rs41258224	0.976169	upstream gene	GWAS	FGR12_UKBB	Seronegative rheumatoid arthritis	1.23e-10	0.179
rs776564339	rs41258224	0.976169	upstream gene	GWAS	FinnGen_R12	Dorsopathies	1.4e-10	0.0427863
rs776564339	rs41258224	0.976169	upstream gene	GWAS	Kanta_2025_03	Thyrotropin [Units/volume] in Serum or Plasma [mu/l], sample-wise median	1.51e-10	-0.0220764
rs776564339	rs41258224	0.976169	upstream gene	GWAS	FinnGen_R12	Psoriatic arthropathies	2e-10	0.198205
rs776564339	rs41258224	0.976169	upstream gene	GWAS	FGR12_UKBB	Psoriatic arthropathies	2.57e-10	0.186
rs776564339	rs41258224	0.976169	upstream gene	GWAS	Open_Targets_22.09	Eosinophil counts	3.93e-10	0.0468547
rs776564339	rs41258224	0.976169	upstream gene	GWAS	FinnGen_R12	Other disorders of ear	5.01e-10	0.0577125
rs776564339	rs41258224	0.976169	upstream gene	GWAS	FinnGen_R12	Reiter disease	5.09e-10	0.699462
rs776564339	rs41258224	0.976169	upstream gene	GWAS	FinnGen_R12	Arthropathies	7.49e-10	0.03971
rs776564339	rs41258224	0.976169	upstream gene	GWAS	Open_Targets_22.09	Eosinophil percentage of white cells	1.72e-09	0.0450567
rs776564339	rs41258224	0.976169	upstream gene	GWAS	Open_Targets_22.09	Eosinophill percentage	1.81e-09	0.0562045
rs776564339	rs41258224	0.976169	upstream gene	GWAS	Open_Targets_22.09	Sum eosinophil basophil counts	2.42e-09	0.0447134
rs776564339	rs41258224	0.976169	upstream gene	GWAS	Open_Targets_22.09	Standing height	6.49e-09	-0.18363
rs776564339	rs41258224	0.976169	upstream gene	GWAS	Open_Targets_22.09	Self-reported math ability (MTAG) [MTAG]	8e-09	0
rs776564339	rs41258224	0.976169	upstream gene	GWAS	Kanta_2025_03	Complement C4 [Mass/volume] in Serum or Plasma [g/l], sample-wise median	8.7e-09	-0.108136
rs776564339	rs41258224	0.976169	upstream gene	GWAS	Open_Targets_22.09	Platelet count	9.16e-09	0.02172
rs776564339	rs41258224	0.976169	upstream gene	GWAS	Open_Targets_22.09	Eosinophil percentage of granulocytes	1.14e-08	0.0429099
rs776564339	rs41258224	0.976169	upstream gene	GWAS	Open_Targets_22.09	Mean corpuscular hemoglobin	2e-08	-0.022458
rs776564339	rs41258224	0.976169	upstream gene	GWAS	Open_Targets_22.09	Whole body fat-free mass	2.13e-08	-0.176361
rs776564339	rs41258224	0.976169	upstream gene	GWAS	Open_Targets_22.09	Appendicular lean mass	2.2e-08	-0.0221
rs776564339	rs41258224	0.976169	upstream gene	GWAS	Open_Targets_22.09	Trunk fat-free mass	2.35e-08	-0.0907486
rs776564339	rs41258224	0.976169	upstream gene	GWAS	FinnGen_MVP_UKBB_meta	Other disorders of ear	2.63e-08	0.0311
rs776564339	rs41258224	0.976169	upstream gene	GWAS	Open_Targets_22.09	Neutrophil percentage of granulocytes	2.69e-08	-0.0417951
rs776564339	rs41258224	0.976169	upstream gene	GWAS	FinnGen_R12	Height, inverse-rank normalized	3.41e-08	-0.0129156
rs776564339	rs41258224	0.976169	upstream gene	GWAS	Open_Targets_22.09	Trunk predicted mass	3.41e-08	-0.0860011
rs776564339	rs41258224	0.976169	upstream gene	GWAS	FGR12_UKBB	Sensorineural hearing loss	3.55e-08	0.0594
rs776564339	rs41258224	0.976169	upstream gene	GWAS	FinnGen_R12	Sensorineural hearing loss	4.29e-08	0.0596919
rs776564339	rs41258224	0.976169	upstream gene	GWAS	FinnGen_MVP_UKBB_meta	Psoriatic arthropathies	4.57e-08	0.139
rs776564339	rs41258224	0.976169	upstream gene	GWAS	FGR12_UKBB	Senile cataract	4.9e-08	0.0506
rs776564339	rs4463283	0.980228	upstream gene	GWAS	FinnGen_R12	Spondylopathies (FG)	1.89e-236	0.721532
rs776564339	rs4463283	0.980228	upstream gene	GWAS	FinnGen_R12	Ankylosing spondylitis	5.2e-215	0.840562
rs776564339	rs4463283	0.980228	upstream gene	GWAS	FGR12_UKBB	Ankylosing spondylitis	1e-202	0.8
rs776564339	rs4463283	0.980228	upstream gene	GWAS	FinnGen_R12	Spondyloarthritis	8.53e-176	0.562668
rs776564339	rs4463283	0.980228	upstream gene	GWAS	FinnGen_MVP_UKBB_meta	Ankylosing spondylitis	8.51e-169	0.684
rs776564339	rs4463283	0.980228	upstream gene	GWAS	FinnGen_R12	Acute and subacute iridocyclitis	3.69e-142	0.516955
rs776564339	rs4463283	0.980228	upstream gene	GWAS	FinnGen_R12	Reimbursement for rheumatic diseases	2.36e-139	0.299648
rs776564339	rs4463283	0.980228	upstream gene	GWAS	FinnGen_R12	Anterior Iridocyclitis	2.39e-138	0.498585
rs776564339	rs4463283	0.980228	upstream gene	GWAS	FinnGen_R12	Iridocyclitis	5.81e-133	0.465818
rs776564339	rs4463283	0.980228	upstream gene	GWAS	FinnGen_R12	Ankylosing spondylitis, strict definition	2.15e-132	0.939884
rs776564339	rs4463283	0.980228	upstream gene	GWAS	FGR12_UKBB	Iridocyclitis	1e-123	0.43
rs776564339	rs4463283	0.980228	upstream gene	GWAS	FinnGen_MVP_UKBB_meta	Spondyloarthritis	1.32e-103	0.341
rs776564339	rs4463283	0.980228	upstream gene	GWAS	FinnGen_MVP_UKBB_meta	Iridocyclitis	1.29e-97	0.329
rs776564339	rs4463283	0.980228	upstream gene	GWAS	FinnGen_R12	Biological medication for rheuma	1.37e-63	0.393433
rs776564339	rs4463283	0.980228	upstream gene	GWAS	FinnGen_R12	Disorders of sclera, cornea, iris and ciliary body	1.42e-59	0.204916
rs776564339	rs4463283	0.980228	upstream gene	GWAS	FinnGen_R12	Sacroiliitis, not elsewhere classified	1.63e-52	0.612229
rs776564339	rs4463283	0.980228	upstream gene	GWAS	FinnGen_R12	Other specified/unspecified inflammatory spondylopathies	2.76e-52	0.608539
rs776564339	rs4463283	0.980228	upstream gene	GWAS	Kanta_2025_03	Platelets [#/volume] in Blood [e9/l], sample-wise median	1.4e-51	0.0428978
rs776564339	rs4463283	0.980228	upstream gene	GWAS	FGR12_UKBB	Sacroiliitis, not elsewhere classified	2.51e-50	0.589
rs776564339	rs4463283	0.980228	upstream gene	GWAS	FinnGen_R12	Autoimmune diseases excluding thyroid diseases	3.53e-49	0.125913
rs776564339	rs4463283	0.980228	upstream gene	GWAS	FGR12_UKBB	Autoimmune diseases excluding thyroid diseases	6.31e-46	0.115
rs776564339	rs4463283	0.980228	upstream gene	GWAS	FinnGen_R12	Reactive arthropathies	2.41e-43	0.428721
rs776564339	rs4463283	0.980228	upstream gene	GWAS	FGR12_UKBB	Reactive arthropathies	2e-42	0.418
rs776564339	rs4463283	0.980228	upstream gene	GWAS	FinnGen_R12	Polyarthropathies	1.79e-39	0.14146
rs776564339	rs4463283	0.980228	upstream gene	GWAS	FinnGen_R12	Second line medication for Crohn's disease	2.28e-35	0.155222
rs776564339	rs4463283	0.980228	upstream gene	GWAS	FinnGen_R12	Reactive arthropathies, FINNGEN	2.03e-33	0.423857
rs776564339	rs4463283	0.980228	upstream gene	GWAS	FinnGen_R12	Rheumatoid arthritis	2.56e-32	0.196115
rs776564339	rs4463283	0.980228	upstream gene	GWAS	FinnGen_R12	Other arthritis (FG)	1.86e-29	0.191259
rs776564339	rs4463283	0.980228	upstream gene	GWAS	FinnGen_MVP_UKBB_meta	Rheumatoid arthritis	3.89e-29	0.144
rs776564339	rs4463283	0.980228	upstream gene	GWAS	FinnGen_R12	Chronic iridocyclitis	2.77e-28	0.475813
rs776564339	rs4463283	0.980228	upstream gene	GWAS	FinnGen_R12	First line medication for Crohn's disease	1.46e-27	0.0801988
rs776564339	rs4463283	0.980228	upstream gene	GWAS	FinnGen_R12	Spondylopathies	2.08e-27	0.10883
rs776564339	rs4463283	0.980228	upstream gene	GWAS	FinnGen_R12	Other/unspecified rheumatoid arthritis	6.34e-26	0.293148
rs776564339	rs4463283	0.980228	upstream gene	GWAS	FGR12_UKBB	Other arthritis (FG)	7.94e-26	0.161
rs776564339	rs4463283	0.980228	upstream gene	GWAS	FinnGen_R12	Juvenile arthritis (FINNGEN)	2.92e-24	0.43214
rs776564339	rs4463283	0.980228	upstream gene	GWAS	FGR12_UKBB	Juvenile arthritis (FINNGEN)	7.94e-24	0.425
rs776564339	rs4463283	0.980228	upstream gene	GWAS	FinnGen_MVP_UKBB_meta	Sacroiliitis, not elsewhere classified	4.17e-23	0.257
rs776564339	rs4463283	0.980228	upstream gene	GWAS	FinnGen_R12	Other (seronegative) rheumatoid arthritis, wide	3.3e-21	0.214064
rs776564339	rs4463283	0.980228	upstream gene	GWAS	FGR12_UKBB	Seropositive rheumatoid arthritis, wide	1e-20	0.175
rs776564339	rs4463283	0.980228	upstream gene	GWAS	FGR12_UKBB	Type 1 diabetes, definitions combined	1e-20	0.241
rs776564339	rs4463283	0.980228	upstream gene	GWAS	FinnGen_R12	Type 1 diabetes, definitions combined	1.83e-20	0.274132
rs776564339	rs4463283	0.980228	upstream gene	GWAS	FGR12_UKBB	Other (seronegative) rheumatoid arthritis, wide	2e-20	0.193
rs776564339	rs4463283	0.980228	upstream gene	GWAS	FinnGen_R12	Autoimmune diseases	2.27e-20	0.0642885
rs776564339	rs4463283	0.980228	upstream gene	GWAS	FinnGen_R12	Seropositive rheumatoid arthritis, wide	2.64e-20	0.174438
rs776564339	rs4463283	0.980228	upstream gene	GWAS	Open_Targets_22.09	Eosinophil counts	1.9e-19	0.037383
rs776564339	rs4463283	0.980228	upstream gene	GWAS	FGR12_UKBB	Autoimmune diseases	1.58e-18	0.0562
rs776564339	rs4463283	0.980228	upstream gene	GWAS	Open_Targets_22.09	Mean platelet volume	4.1e-18	-0.0373986
rs776564339	rs4463283	0.980228	upstream gene	GWAS	FGR12_UKBB	Coeliac disease	6.31e-18	-0.239
rs776564339	rs4463283	0.980228	upstream gene	GWAS	Open_Targets_22.09	Eosinophil counts	7.2e-17	0.0372025
rs776564339	rs4463283	0.980228	upstream gene	GWAS	FinnGen_R12	Other and unspecified iridocyclitis	1.59e-16	0.397512
rs776564339	rs4463283	0.980228	upstream gene	GWAS	FinnGen_R12	Coeliac disease	2.72e-16	-0.25677
rs776564339	rs4463283	0.980228	upstream gene	GWAS	FinnGen_R12	Juvenile rheumatoid arthirtis	5.96e-16	0.493175
rs776564339	rs4463283	0.980228	upstream gene	GWAS	Open_Targets_22.09	Mean platelet volume	6.55e-16	-0.032597
rs776564339	rs4463283	0.980228	upstream gene	GWAS	Open_Targets_22.09	Eosinophil percentage of white cells	1.3e-15	0.035776
rs776564339	rs4463283	0.980228	upstream gene	GWAS	FGR12_UKBB	Type1 diabetes, definitions combined, early onset	2.51e-14	0.23
rs776564339	rs4463283	0.980228	upstream gene	GWAS	FinnGen_R12	Type1 diabetes, definitions combined, early onset	5.44e-14	0.273992
rs776564339	rs4463283	0.980228	upstream gene	GWAS	Open_Targets_22.09	Eosinophill count	3.57e-13	0.0271264
rs776564339	rs4463283	0.980228	upstream gene	GWAS	Open_Targets_22.09	Mean platelet (thrombocyte) volume	3.81e-13	-0.03963
rs776564339	rs4463283	0.980228	upstream gene	GWAS	FinnGen_R12	Postdysenteric arthropathy	1.53e-12	0.652982
rs776564339	rs4463283	0.980228	upstream gene	GWAS	Open_Targets_22.09	Highest math class taken (MTAG) [MTAG]	2e-12	0
rs776564339	rs4463283	0.980228	upstream gene	GWAS	FinnGen_R12	Seronegative rheumatoid arthritis	8.52e-12	0.197854
rs776564339	rs4463283	0.980228	upstream gene	GWAS	FinnGen_MVP_UKBB_meta	Type 1 diabetes, definitions combined	9.12e-12	0.106
rs776564339	rs4463283	0.980228	upstream gene	GWAS	Kanta_2025_03	Hemoglobin A1c/Hemoglobin.total in Blood [mmol/mol], sample-wise median	2.32e-11	0.021842
rs776564339	rs4463283	0.980228	upstream gene	GWAS	FinnGen_R12	Iridocyclitis in diseases classified elsewhere	3.48e-11	0.486451
rs776564339	rs4463283	0.980228	upstream gene	GWAS	FGR12_UKBB	Seronegative rheumatoid arthritis	1.35e-10	0.178
rs776564339	rs4463283	0.980228	upstream gene	GWAS	FinnGen_R12	Dorsopathies	1.4e-10	0.0427888
rs776564339	rs4463283	0.980228	upstream gene	GWAS	Kanta_2025_03	Thyrotropin [Units/volume] in Serum or Plasma [mu/l], sample-wise median	1.51e-10	-0.0220772
rs776564339	rs4463283	0.980228	upstream gene	GWAS	FinnGen_R12	Psoriatic arthropathies	2.01e-10	0.198198
rs776564339	rs4463283	0.980228	upstream gene	GWAS	FinnGen_MVP_UKBB_meta	Psoriatic arthropathies	2.82e-10	0.185
rs776564339	rs4463283	0.980228	upstream gene	GWAS	FGR12_UKBB	Psoriatic arthropathies	2.82e-10	0.185
rs776564339	rs4463283	0.980228	upstream gene	GWAS	Open_Targets_22.09	Eosinophil counts	4.09e-10	0.0466989
rs776564339	rs4463283	0.980228	upstream gene	GWAS	FinnGen_R12	Other disorders of ear	5.01e-10	0.0577141
rs776564339	rs4463283	0.980228	upstream gene	GWAS	FinnGen_R12	Reiter disease	5.09e-10	0.699462
rs776564339	rs4463283	0.980228	upstream gene	GWAS	FinnGen_R12	Arthropathies	7.5e-10	0.0397089
rs776564339	rs4463283	0.980228	upstream gene	GWAS	Open_Targets_22.09	Eosinophil percentage of white cells	1.72e-09	0.0449533
rs776564339	rs4463283	0.980228	upstream gene	GWAS	Open_Targets_22.09	Eosinophill percentage	1.97e-09	0.0559459
rs776564339	rs4463283	0.980228	upstream gene	GWAS	Open_Targets_22.09	Sum eosinophil basophil counts	2.3e-09	0.0446703
rs776564339	rs4463283	0.980228	upstream gene	GWAS	Open_Targets_22.09	Platelet count	6.67e-09	0.021878
rs776564339	rs4463283	0.980228	upstream gene	GWAS	Open_Targets_22.09	Self-reported math ability (MTAG) [MTAG]	8e-09	0
rs776564339	rs4463283	0.980228	upstream gene	GWAS	Kanta_2025_03	Complement C4 [Mass/volume] in Serum or Plasma [g/l], sample-wise median	8.7e-09	-0.108136
rs776564339	rs4463283	0.980228	upstream gene	GWAS	Open_Targets_22.09	Eosinophil percentage of granulocytes	1.06e-08	0.0428982
rs776564339	rs4463283	0.980228	upstream gene	GWAS	Open_Targets_22.09	Standing height	1.15e-08	-0.180142
rs776564339	rs4463283	0.980228	upstream gene	GWAS	Open_Targets_22.09	Mean corpuscular hemoglobin	1.35e-08	-0.022682
rs776564339	rs4463283	0.980228	upstream gene	GWAS	FinnGen_MVP_UKBB_meta	Other disorders of ear	1.62e-08	0.0314
rs776564339	rs4463283	0.980228	upstream gene	GWAS	Open_Targets_22.09	Neutrophil percentage of granulocytes	2.31e-08	-0.0418973
rs776564339	rs4463283	0.980228	upstream gene	GWAS	FinnGen_R12	Height, inverse-rank normalized	3.41e-08	-0.0129152
rs776564339	rs4463283	0.980228	upstream gene	GWAS	Open_Targets_22.09	Appendicular lean mass	3.55e-08	-0.0217
rs776564339	rs4463283	0.980228	upstream gene	GWAS	FGR12_UKBB	Sensorineural hearing loss	3.55e-08	0.0594
rs776564339	rs4463283	0.980228	upstream gene	GWAS	FinnGen_R12	Sensorineural hearing loss	4.28e-08	0.0596944
rs776564339	rs3129111	0.993015	intron	GWAS	FinnGen_R12	Spondylopathies (FG)	1.65e-234	0.719003
rs776564339	rs3129111	0.993015	intron	GWAS	FinnGen_R12	Ankylosing spondylitis	8.81e-214	0.838629
rs776564339	rs3129111	0.993015	intron	GWAS	FGR12_UKBB	Ankylosing spondylitis	1e-201	0.799
rs776564339	rs3129111	0.993015	intron	GWAS	FinnGen_R12	Spondyloarthritis	5.33e-174	0.560089
rs776564339	rs3129111	0.993015	intron	GWAS	FinnGen_MVP_UKBB_meta	Ankylosing spondylitis	2.63e-167	0.68
rs776564339	rs3129111	0.993015	intron	GWAS	FinnGen_R12	Acute and subacute iridocyclitis	5.22e-141	0.515031
rs776564339	rs3129111	0.993015	intron	GWAS	FinnGen_R12	Reimbursement for rheumatic diseases	5.21e-139	0.299251
rs776564339	rs3129111	0.993015	intron	GWAS	FinnGen_R12	Anterior Iridocyclitis	3.74e-137	0.496594
rs776564339	rs3129111	0.993015	intron	GWAS	FinnGen_R12	Iridocyclitis	1.14e-131	0.463695
rs776564339	rs3129111	0.993015	intron	GWAS	FinnGen_R12	Ankylosing spondylitis, strict definition	1.26e-131	0.937736
rs776564339	rs3129111	0.993015	intron	GWAS	FGR12_UKBB	Iridocyclitis	1e-122	0.428
rs776564339	rs3129111	0.993015	intron	GWAS	FinnGen_MVP_UKBB_meta	Spondyloarthritis	1.41e-99	0.326
rs776564339	rs3129111	0.993015	intron	GWAS	FinnGen_MVP_UKBB_meta	Iridocyclitis	1.62e-90	0.31
rs776564339	rs3129111	0.993015	intron	GWAS	FinnGen_R12	Biological medication for rheuma	8.78e-64	0.393938
rs776564339	rs3129111	0.993015	intron	GWAS	FinnGen_R12	Disorders of sclera, cornea, iris and ciliary body	2.43e-59	0.204469
rs776564339	rs3129111	0.993015	intron	GWAS	FinnGen_R12	Sacroiliitis, not elsewhere classified	8.06e-52	0.60858
rs776564339	rs3129111	0.993015	intron	GWAS	FinnGen_R12	Other specified/unspecified inflammatory spondylopathies	1.24e-51	0.605177
rs776564339	rs3129111	0.993015	intron	GWAS	Kanta_2025_03	Platelets [#/volume] in Blood [e9/l], sample-wise median	3.42e-51	0.0427153
rs776564339	rs3129111	0.993015	intron	GWAS	FGR12_UKBB	Sacroiliitis, not elsewhere classified	1.58e-49	0.584
rs776564339	rs3129111	0.993015	intron	GWAS	FinnGen_R12	Autoimmune diseases excluding thyroid diseases	4.12e-49	0.125798
rs776564339	rs3129111	0.993015	intron	GWAS	FGR12_UKBB	Autoimmune diseases excluding thyroid diseases	2e-45	0.115
rs776564339	rs3129111	0.993015	intron	GWAS	FinnGen_R12	Reactive arthropathies	1.84e-43	0.429208
rs776564339	rs3129111	0.993015	intron	GWAS	FGR12_UKBB	Reactive arthropathies	3.16e-42	0.417
rs776564339	rs3129111	0.993015	intron	GWAS	FinnGen_R12	Polyarthropathies	1.22e-39	0.141718
rs776564339	rs3129111	0.993015	intron	GWAS	FinnGen_R12	Second line medication for Crohn's disease	1.23e-35	0.155778
rs776564339	rs3129111	0.993015	intron	GWAS	FinnGen_R12	Reactive arthropathies, FINNGEN	1.11e-33	0.42535
rs776564339	rs3129111	0.993015	intron	GWAS	FinnGen_R12	Rheumatoid arthritis	1.63e-32	0.196661
rs776564339	rs3129111	0.993015	intron	GWAS	FinnGen_MVP_UKBB_meta	Rheumatoid arthritis	1.02e-29	0.143
rs776564339	rs3129111	0.993015	intron	GWAS	FinnGen_R12	Other arthritis (FG)	3.27e-29	0.190403
rs776564339	rs3129111	0.993015	intron	GWAS	FinnGen_R12	Chronic iridocyclitis	7.32e-28	0.472448
rs776564339	rs3129111	0.993015	intron	GWAS	FinnGen_R12	First line medication for Crohn's disease	1.44e-27	0.0801875
rs776564339	rs3129111	0.993015	intron	GWAS	FinnGen_R12	Spondylopathies	7.57e-27	0.107645
rs776564339	rs3129111	0.993015	intron	GWAS	FinnGen_R12	Other/unspecified rheumatoid arthritis	3.79e-26	0.294363
rs776564339	rs3129111	0.993015	intron	GWAS	FGR12_UKBB	Other arthritis (FG)	2e-25	0.16
rs776564339	rs3129111	0.993015	intron	GWAS	FinnGen_R12	Juvenile arthritis (FINNGEN)	3e-24	0.431996
rs776564339	rs3129111	0.993015	intron	GWAS	FGR12_UKBB	Juvenile arthritis (FINNGEN)	1e-23	0.424
rs776564339	rs3129111	0.993015	intron	GWAS	FinnGen_MVP_UKBB_meta	Sacroiliitis, not elsewhere classified	1.58e-21	0.239
rs776564339	rs3129111	0.993015	intron	GWAS	FinnGen_R12	Other (seronegative) rheumatoid arthritis, wide	2.37e-21	0.214763
rs776564339	rs3129111	0.993015	intron	GWAS	FGR12_UKBB	Seropositive rheumatoid arthritis, wide	6.31e-21	0.176
rs776564339	rs3129111	0.993015	intron	GWAS	FinnGen_R12	Autoimmune diseases	9.12e-21	0.064938
rs776564339	rs3129111	0.993015	intron	GWAS	FinnGen_R12	Seropositive rheumatoid arthritis, wide	1.49e-20	0.175527
rs776564339	rs3129111	0.993015	intron	GWAS	FinnGen_R12	Type 1 diabetes, definitions combined	1.6e-20	0.274457
rs776564339	rs3129111	0.993015	intron	GWAS	FGR12_UKBB	Type 1 diabetes, definitions combined	2.51e-20	0.238
rs776564339	rs3129111	0.993015	intron	GWAS	Open_Targets_22.09	Eosinophil counts	4.68e-20	0.038558
rs776564339	rs3129111	0.993015	intron	GWAS	FGR12_UKBB	Other (seronegative) rheumatoid arthritis, wide	7.94e-20	0.189
rs776564339	rs3129111	0.993015	intron	GWAS	FGR12_UKBB	Autoimmune diseases	1.26e-18	0.0563
rs776564339	rs3129111	0.993015	intron	GWAS	FGR12_UKBB	Coeliac disease	1e-17	-0.237
rs776564339	rs3129111	0.993015	intron	GWAS	Open_Targets_22.09	Mean platelet volume	1.8e-17	-0.0363722
rs776564339	rs3129111	0.993015	intron	GWAS	Open_Targets_22.09	Eosinophil counts	7.6e-17	0.0368855
rs776564339	rs3129111	0.993015	intron	GWAS	FinnGen_R12	Other and unspecified iridocyclitis	2.82e-16	0.394511
rs776564339	rs3129111	0.993015	intron	GWAS	Open_Targets_22.09	Mean platelet volume	3.93e-16	-0.033316
rs776564339	rs3129111	0.993015	intron	GWAS	FinnGen_R12	Coeliac disease	4.49e-16	-0.25463
rs776564339	rs3129111	0.993015	intron	GWAS	FinnGen_R12	Juvenile rheumatoid arthirtis	5.83e-16	0.493319
rs776564339	rs3129111	0.993015	intron	GWAS	Open_Targets_22.09	Eosinophil percentage of white cells	2e-15	0.0352435
rs776564339	rs3129111	0.993015	intron	GWAS	Open_Targets_22.09	Eosinophill count	6.72e-14	0.0277627
rs776564339	rs3129111	0.993015	intron	GWAS	FinnGen_R12	Type1 diabetes, definitions combined, early onset	7.21e-14	0.272667
rs776564339	rs3129111	0.993015	intron	GWAS	FGR12_UKBB	Type1 diabetes, definitions combined, early onset	7.94e-14	0.224
rs776564339	rs3129111	0.993015	intron	GWAS	Open_Targets_22.09	Mean platelet (thrombocyte) volume	9.07e-13	-0.0387156
rs776564339	rs3129111	0.993015	intron	GWAS	FinnGen_R12	Postdysenteric arthropathy	1.01e-12	0.657565
rs776564339	rs3129111	0.993015	intron	GWAS	Open_Targets_22.09	Highest math class taken (MTAG) [MTAG]	2e-12	0
rs776564339	rs3129111	0.993015	intron	GWAS	FinnGen_MVP_UKBB_meta	Type 1 diabetes, definitions combined	3.47e-12	0.104
rs776564339	rs3129111	0.993015	intron	GWAS	FinnGen_R12	Seronegative rheumatoid arthritis	6.2e-12	0.199082
rs776564339	rs3129111	0.993015	intron	GWAS	Kanta_2025_03	Hemoglobin A1c/Hemoglobin.total in Blood [mmol/mol], sample-wise median	1.47e-11	0.0220525
rs776564339	rs3129111	0.993015	intron	GWAS	FinnGen_R12	Iridocyclitis in diseases classified elsewhere	3.03e-11	0.487581
rs776564339	rs3129111	0.993015	intron	GWAS	FinnGen_R12	Psoriatic arthropathies	1.14e-10	0.200675
rs776564339	rs3129111	0.993015	intron	GWAS	FGR12_UKBB	Seronegative rheumatoid arthritis	1.45e-10	0.178
rs776564339	rs3129111	0.993015	intron	GWAS	FinnGen_R12	Dorsopathies	1.77e-10	0.0425374
rs776564339	rs3129111	0.993015	intron	GWAS	Kanta_2025_03	Thyrotropin [Units/volume] in Serum or Plasma [mu/l], sample-wise median	1.89e-10	-0.021953
rs776564339	rs3129111	0.993015	intron	GWAS	FGR12_UKBB	Psoriatic arthropathies	2.14e-10	0.186
rs776564339	rs3129111	0.993015	intron	GWAS	Open_Targets_22.09	Eosinophil counts	2.22e-10	0.0469972
rs776564339	rs3129111	0.993015	intron	GWAS	FinnGen_R12	Other disorders of ear	4.98e-10	0.0577072
rs776564339	rs3129111	0.993015	intron	GWAS	FinnGen_R12	Reiter disease	6.04e-10	0.69713
rs776564339	rs3129111	0.993015	intron	GWAS	FinnGen_R12	Arthropathies	7.55e-10	0.0396892
rs776564339	rs3129111	0.993015	intron	GWAS	Open_Targets_22.09	Standing height	1.08e-09	-0.191158
rs776564339	rs3129111	0.993015	intron	GWAS	Open_Targets_22.09	Eosinophill percentage	1.26e-09	0.056227
rs776564339	rs3129111	0.993015	intron	GWAS	Open_Targets_22.09	Eosinophil percentage of white cells	1.28e-09	0.0449169
rs776564339	rs3129111	0.993015	intron	GWAS	Open_Targets_22.09	Sum eosinophil basophil counts	1.4e-09	0.0448839
rs776564339	rs3129111	0.993015	intron	GWAS	Open_Targets_22.09	Mean corpuscular hemoglobin	1.81e-09	-0.024544
rs776564339	rs3129111	0.993015	intron	GWAS	Open_Targets_22.09	Eosinophil percentage of granulocytes	6.47e-09	0.043144
rs776564339	rs3129111	0.993015	intron	GWAS	Open_Targets_22.09	Self-reported math ability (MTAG) [MTAG]	8e-09	0
rs776564339	rs3129111	0.993015	intron	GWAS	Open_Targets_22.09	Neutrophil percentage of granulocytes	1.18e-08	-0.0423911
rs776564339	rs3129111	0.993015	intron	GWAS	Kanta_2025_03	Complement C4 [Mass/volume] in Serum or Plasma [g/l], sample-wise median	1.31e-08	-0.106844
rs776564339	rs3129111	0.993015	intron	GWAS	Open_Targets_22.09	Platelet count	1.32e-08	0.021972
rs776564339	rs3129111	0.993015	intron	GWAS	Open_Targets_22.09	Mean corpuscular volume	2.69e-08	-0.02109
rs776564339	rs3129111	0.993015	intron	GWAS	Open_Targets_22.09	Appendicular lean mass	2.82e-08	-0.0217
rs776564339	rs3129111	0.993015	intron	GWAS	FinnGen_R12	Height, inverse-rank normalized	3.25e-08	-0.0129305
rs776564339	rs3129111	0.993015	intron	GWAS	Open_Targets_22.09	Trunk fat-free mass	3.88e-08	-0.0884978
rs776564339	rs3129111	0.993015	intron	GWAS	FGR12_UKBB	Sensorineural hearing loss	4.07e-08	0.0591
rs776564339	rs3129111	0.993015	intron	GWAS	Open_Targets_22.09	Whole body fat-free mass	4.26e-08	-0.170962
rs776564339	rs3129111	0.993015	intron	GWAS	FinnGen_R12	Sensorineural hearing loss	4.6e-08	0.0595433
rs776564339	rs3129111	0.993015	intron	GWAS	FinnGen_R12	Senile cataract	4.71e-08	0.053642
rs776564339	rs3129111	0.993015	intron	GWAS	FGR12_UKBB	Senile cataract	4.79e-08	0.0506
rs776564339	rs3129111	0.993015	intron	GWAS	FinnGen_MVP_UKBB_meta	Other disorders of ear	4.9e-08	0.0341
rs776564339	rs17401613	0.997384	5 prime UTR	GWAS	FinnGen_R12	Spondylopathies (FG)	2.16e-235	0.71957
rs776564339	rs17401613	0.997384	5 prime UTR	GWAS	FinnGen_R12	Ankylosing spondylitis	1.61e-214	0.839128
rs776564339	rs17401613	0.997384	5 prime UTR	GWAS	FGR12_UKBB	Ankylosing spondylitis	1e-202	0.799
rs776564339	rs17401613	0.997384	5 prime UTR	GWAS	FinnGen_R12	Spondyloarthritis	1.1e-174	0.56062
rs776564339	rs17401613	0.997384	5 prime UTR	GWAS	FinnGen_MVP_UKBB_meta	Ankylosing spondylitis	1.55e-167	0.68
rs776564339	rs17401613	0.997384	5 prime UTR	GWAS	FinnGen_R12	Acute and subacute iridocyclitis	1.35e-141	0.515579
rs776564339	rs17401613	0.997384	5 prime UTR	GWAS	FinnGen_R12	Reimbursement for rheumatic diseases	2.3e-139	0.299382
rs776564339	rs17401613	0.997384	5 prime UTR	GWAS	FinnGen_R12	Anterior Iridocyclitis	1e-137	0.497126
rs776564339	rs17401613	0.997384	5 prime UTR	GWAS	FinnGen_R12	Iridocyclitis	3.13e-132	0.464224
rs776564339	rs17401613	0.997384	5 prime UTR	GWAS	FinnGen_R12	Ankylosing spondylitis, strict definition	4.05e-132	0.938352
rs776564339	rs17401613	0.997384	5 prime UTR	GWAS	FGR12_UKBB	Iridocyclitis	1e-123	0.429
rs776564339	rs17401613	0.997384	5 prime UTR	GWAS	FinnGen_MVP_UKBB_meta	Spondyloarthritis	4.9e-100	0.326
rs776564339	rs17401613	0.997384	5 prime UTR	GWAS	FinnGen_MVP_UKBB_meta	Iridocyclitis	1.17e-90	0.309
rs776564339	rs17401613	0.997384	5 prime UTR	GWAS	FinnGen_R12	Biological medication for rheuma	6.05e-64	0.394091
rs776564339	rs17401613	0.997384	5 prime UTR	GWAS	FinnGen_R12	Disorders of sclera, cornea, iris and ciliary body	1.36e-59	0.204741
rs776564339	rs17401613	0.997384	5 prime UTR	GWAS	FinnGen_R12	Sacroiliitis, not elsewhere classified	4.66e-52	0.609324
rs776564339	rs17401613	0.997384	5 prime UTR	GWAS	FinnGen_R12	Other specified/unspecified inflammatory spondylopathies	7.77e-52	0.605732
rs776564339	rs17401613	0.997384	5 prime UTR	GWAS	Kanta_2025_03	Platelets [#/volume] in Blood [e9/l], sample-wise median	2.09e-51	0.0427742
rs776564339	rs17401613	0.997384	5 prime UTR	GWAS	FGR12_UKBB	Sacroiliitis, not elsewhere classified	7.94e-50	0.585
rs776564339	rs17401613	0.997384	5 prime UTR	GWAS	FinnGen_R12	Autoimmune diseases excluding thyroid diseases	2.96e-49	0.125888
rs776564339	rs17401613	0.997384	5 prime UTR	GWAS	FGR12_UKBB	Autoimmune diseases excluding thyroid diseases	1.58e-45	0.115
rs776564339	rs17401613	0.997384	5 prime UTR	GWAS	FinnGen_R12	Reactive arthropathies	1.36e-43	0.429492
rs776564339	rs17401613	0.997384	5 prime UTR	GWAS	FGR12_UKBB	Reactive arthropathies	1.58e-42	0.418
rs776564339	rs17401613	0.997384	5 prime UTR	GWAS	FinnGen_R12	Polyarthropathies	9.7e-40	0.141789
rs776564339	rs17401613	0.997384	5 prime UTR	GWAS	FinnGen_R12	Second line medication for Crohn's disease	1.06e-35	0.155802
rs776564339	rs17401613	0.997384	5 prime UTR	GWAS	FinnGen_R12	Reactive arthropathies, FINNGEN	9.13e-34	0.425532
rs776564339	rs17401613	0.997384	5 prime UTR	GWAS	FinnGen_R12	Rheumatoid arthritis	1.6e-32	0.196546
rs776564339	rs17401613	0.997384	5 prime UTR	GWAS	FinnGen_MVP_UKBB_meta	Rheumatoid arthritis	1.12e-29	0.143
rs776564339	rs17401613	0.997384	5 prime UTR	GWAS	FinnGen_R12	Other arthritis (FG)	2.58e-29	0.190605
rs776564339	rs17401613	0.997384	5 prime UTR	GWAS	FinnGen_R12	Chronic iridocyclitis	5.39e-28	0.473144
rs776564339	rs17401613	0.997384	5 prime UTR	GWAS	FinnGen_R12	First line medication for Crohn's disease	1.15e-27	0.0802745
rs776564339	rs17401613	0.997384	5 prime UTR	GWAS	FinnGen_R12	Spondylopathies	5.83e-27	0.107799
rs776564339	rs17401613	0.997384	5 prime UTR	GWAS	FinnGen_R12	Other/unspecified rheumatoid arthritis	3.63e-26	0.294236
rs776564339	rs17401613	0.997384	5 prime UTR	GWAS	FGR12_UKBB	Other arthritis (FG)	2e-25	0.16
rs776564339	rs17401613	0.997384	5 prime UTR	GWAS	FinnGen_R12	Juvenile arthritis (FINNGEN)	2.27e-24	0.432697
rs776564339	rs17401613	0.997384	5 prime UTR	GWAS	FGR12_UKBB	Juvenile arthritis (FINNGEN)	7.94e-24	0.425
rs776564339	rs17401613	0.997384	5 prime UTR	GWAS	FinnGen_MVP_UKBB_meta	Sacroiliitis, not elsewhere classified	3.09e-22	0.244
rs776564339	rs17401613	0.997384	5 prime UTR	GWAS	FinnGen_R12	Other (seronegative) rheumatoid arthritis, wide	2.23e-21	0.214734
rs776564339	rs17401613	0.997384	5 prime UTR	GWAS	FGR12_UKBB	Seropositive rheumatoid arthritis, wide	5.01e-21	0.176
rs776564339	rs17401613	0.997384	5 prime UTR	GWAS	FinnGen_R12	Autoimmune diseases	8.5e-21	0.0649391
rs776564339	rs17401613	0.997384	5 prime UTR	GWAS	FinnGen_R12	Seropositive rheumatoid arthritis, wide	1.6e-20	0.175253
rs776564339	rs17401613	0.997384	5 prime UTR	GWAS	FinnGen_R12	Type 1 diabetes, definitions combined	1.67e-20	0.274118
rs776564339	rs17401613	0.997384	5 prime UTR	GWAS	FGR12_UKBB	Type 1 diabetes, definitions combined	2.51e-20	0.238
rs776564339	rs17401613	0.997384	5 prime UTR	GWAS	Open_Targets_22.09	Eosinophil counts	4.59e-20	0.037644
rs776564339	rs17401613	0.997384	5 prime UTR	GWAS	FGR12_UKBB	Other (seronegative) rheumatoid arthritis, wide	5.01e-20	0.19
rs776564339	rs17401613	0.997384	5 prime UTR	GWAS	FGR12_UKBB	Autoimmune diseases	1.58e-18	0.056
rs776564339	rs17401613	0.997384	5 prime UTR	GWAS	FGR12_UKBB	Coeliac disease	6.31e-18	-0.238
rs776564339	rs17401613	0.997384	5 prime UTR	GWAS	Open_Targets_22.09	Mean platelet volume	2.5e-17	-0.0361559
rs776564339	rs17401613	0.997384	5 prime UTR	GWAS	Open_Targets_22.09	Eosinophil counts	3e-17	0.0373126
rs776564339	rs17401613	0.997384	5 prime UTR	GWAS	FinnGen_R12	Other and unspecified iridocyclitis	2.42e-16	0.395001
rs776564339	rs17401613	0.997384	5 prime UTR	GWAS	FinnGen_R12	Coeliac disease	4.41e-16	-0.254505
rs776564339	rs17401613	0.997384	5 prime UTR	GWAS	FinnGen_R12	Juvenile rheumatoid arthirtis	4.91e-16	0.494053
rs776564339	rs17401613	0.997384	5 prime UTR	GWAS	Open_Targets_22.09	Eosinophil percentage of white cells	9.4e-16	0.0356122
rs776564339	rs17401613	0.997384	5 prime UTR	GWAS	Open_Targets_22.09	Mean platelet volume	2.33e-15	-0.031652
rs776564339	rs17401613	0.997384	5 prime UTR	GWAS	Open_Targets_22.09	Eosinophill count	4.51e-14	0.0279128
rs776564339	rs17401613	0.997384	5 prime UTR	GWAS	FinnGen_R12	Type1 diabetes, definitions combined, early onset	7.41e-14	0.272347
rs776564339	rs17401613	0.997384	5 prime UTR	GWAS	FGR12_UKBB	Type1 diabetes, definitions combined, early onset	7.94e-14	0.224
rs776564339	rs17401613	0.997384	5 prime UTR	GWAS	FinnGen_R12	Postdysenteric arthropathy	9.2e-13	0.657954
rs776564339	rs17401613	0.997384	5 prime UTR	GWAS	Open_Targets_22.09	Mean platelet (thrombocyte) volume	1.31e-12	-0.0383822
rs776564339	rs17401613	0.997384	5 prime UTR	GWAS	Open_Targets_22.09	Highest math class taken (MTAG) [MTAG]	2e-12	0
rs776564339	rs17401613	0.997384	5 prime UTR	GWAS	FinnGen_MVP_UKBB_meta	Type 1 diabetes, definitions combined	3.02e-12	0.104
rs776564339	rs17401613	0.997384	5 prime UTR	GWAS	FinnGen_R12	Seronegative rheumatoid arthritis	5.75e-12	0.199225
rs776564339	rs17401613	0.997384	5 prime UTR	GWAS	Kanta_2025_03	Hemoglobin A1c/Hemoglobin.total in Blood [mmol/mol], sample-wise median	1.49e-11	0.0220279
rs776564339	rs17401613	0.997384	5 prime UTR	GWAS	FinnGen_R12	Iridocyclitis in diseases classified elsewhere	2.7e-11	0.488319
rs776564339	rs17401613	0.997384	5 prime UTR	GWAS	FinnGen_R12	Psoriatic arthropathies	1.08e-10	0.200783
rs776564339	rs17401613	0.997384	5 prime UTR	GWAS	FGR12_UKBB	Seronegative rheumatoid arthritis	1.45e-10	0.178
rs776564339	rs17401613	0.997384	5 prime UTR	GWAS	FGR12_UKBB	Psoriatic arthropathies	1.55e-10	0.187
rs776564339	rs17401613	0.997384	5 prime UTR	GWAS	FinnGen_R12	Dorsopathies	1.63e-10	0.0425901
rs776564339	rs17401613	0.997384	5 prime UTR	GWAS	Kanta_2025_03	Thyrotropin [Units/volume] in Serum or Plasma [mu/l], sample-wise median	1.74e-10	-0.0219779
rs776564339	rs17401613	0.997384	5 prime UTR	GWAS	Open_Targets_22.09	Eosinophil counts	2.75e-10	0.0466878
rs776564339	rs17401613	0.997384	5 prime UTR	GWAS	FinnGen_R12	Other disorders of ear	4.64e-10	0.0577666
rs776564339	rs17401613	0.997384	5 prime UTR	GWAS	FinnGen_R12	Reiter disease	5.68e-10	0.69749
rs776564339	rs17401613	0.997384	5 prime UTR	GWAS	FinnGen_R12	Arthropathies	6.95e-10	0.0397434
rs776564339	rs17401613	0.997384	5 prime UTR	GWAS	Open_Targets_22.09	Standing height	1.2e-09	-0.190331
rs776564339	rs17401613	0.997384	5 prime UTR	GWAS	Open_Targets_22.09	Eosinophil percentage of white cells	1.31e-09	0.0448259
rs776564339	rs17401613	0.997384	5 prime UTR	GWAS	Open_Targets_22.09	Sum eosinophil basophil counts	1.54e-09	0.0447048
rs776564339	rs17401613	0.997384	5 prime UTR	GWAS	Open_Targets_22.09	Eosinophill percentage	1.59e-09	0.0557999
rs776564339	rs17401613	0.997384	5 prime UTR	GWAS	Open_Targets_22.09	Mean corpuscular hemoglobin	4.19e-09	-0.023234
rs776564339	rs17401613	0.997384	5 prime UTR	GWAS	Open_Targets_22.09	Eosinophil percentage of granulocytes	6.14e-09	0.0431486
rs776564339	rs17401613	0.997384	5 prime UTR	GWAS	Open_Targets_22.09	Self-reported math ability (MTAG) [MTAG]	8e-09	0
rs776564339	rs17401613	0.997384	5 prime UTR	GWAS	Open_Targets_22.09	Neutrophil percentage of granulocytes	1.01e-08	-0.042522
rs776564339	rs17401613	0.997384	5 prime UTR	GWAS	Kanta_2025_03	Complement C4 [Mass/volume] in Serum or Plasma [g/l], sample-wise median	1.17e-08	-0.107108
rs776564339	rs17401613	0.997384	5 prime UTR	GWAS	Open_Targets_22.09	Appendicular lean mass	2.08e-08	-0.0219
rs776564339	rs17401613	0.997384	5 prime UTR	GWAS	FinnGen_MVP_UKBB_meta	Other disorders of ear	2.82e-08	0.0347
rs776564339	rs17401613	0.997384	5 prime UTR	GWAS	FinnGen_R12	Height, inverse-rank normalized	3.1e-08	-0.0129403
rs776564339	rs17401613	0.997384	5 prime UTR	GWAS	Open_Targets_22.09	Platelet count	3.5e-08	0.020575
rs776564339	rs17401613	0.997384	5 prime UTR	GWAS	FGR12_UKBB	Sensorineural hearing loss	3.55e-08	0.0593
rs776564339	rs17401613	0.997384	5 prime UTR	GWAS	FinnGen_R12	Sensorineural hearing loss	4.34e-08	0.0596082
rs776564339	rs17401613	0.997384	5 prime UTR	GWAS	Open_Targets_22.09	Trunk fat-free mass	4.35e-08	-0.0880314
rs776564339	rs17401613	0.997384	5 prime UTR	GWAS	FinnGen_R12	Senile cataract	4.68e-08	0.0536129
rs776564339	rs17401613	0.997384	5 prime UTR	GWAS	Open_Targets_22.09	Whole body fat-free mass	4.94e-08	-0.16988
rs776564339	rs41317431	0.828275	upstream gene	GWAS	FinnGen_R12	Spondylopathies (FG)	6.89e-283	0.820169
rs776564339	rs41317431	0.828275	upstream gene	GWAS	FinnGen_R12	Ankylosing spondylitis	3.8e-252	0.942059
rs776564339	rs41317431	0.828275	upstream gene	GWAS	FGR12_UKBB	Ankylosing spondylitis	1e-239	0.902
rs776564339	rs41317431	0.828275	upstream gene	GWAS	FinnGen_R12	Spondyloarthritis	1.52e-209	0.643164
rs776564339	rs41317431	0.828275	upstream gene	GWAS	FinnGen_MVP_UKBB_meta	Ankylosing spondylitis	1.74e-204	0.781
rs776564339	rs41317431	0.828275	upstream gene	GWAS	FinnGen_R12	Reimbursement for rheumatic diseases	2.72e-196	0.375807
rs776564339	rs41317431	0.828275	upstream gene	GWAS	FinnGen_R12	Acute and subacute iridocyclitis	1.53e-169	0.59209
rs776564339	rs41317431	0.828275	upstream gene	GWAS	FinnGen_R12	Anterior Iridocyclitis	1.24e-164	0.571072
rs776564339	rs41317431	0.828275	upstream gene	GWAS	FinnGen_R12	Iridocyclitis	4.32e-157	0.532877
rs776564339	rs41317431	0.828275	upstream gene	GWAS	FinnGen_R12	Ankylosing spondylitis, strict definition	5.78e-155	1.04749
rs776564339	rs41317431	0.828275	upstream gene	GWAS	FGR12_UKBB	Iridocyclitis	1e-147	0.494
rs776564339	rs41317431	0.828275	upstream gene	GWAS	FinnGen_MVP_UKBB_meta	Spondyloarthritis	3.63e-127	0.412
rs776564339	rs41317431	0.828275	upstream gene	GWAS	FinnGen_MVP_UKBB_meta	Iridocyclitis	7.94e-124	0.412
rs776564339	rs41317431	0.828275	upstream gene	GWAS	FinnGen_R12	Biological medication for rheuma	9.87e-80	0.464065
rs776564339	rs41317431	0.828275	upstream gene	GWAS	FinnGen_R12	Disorders of sclera, cornea, iris and ciliary body	1.63e-73	0.243191
rs776564339	rs41317431	0.828275	upstream gene	GWAS	FinnGen_R12	Autoimmune diseases excluding thyroid diseases	2.32e-70	0.161955
rs776564339	rs41317431	0.828275	upstream gene	GWAS	FGR12_UKBB	Autoimmune diseases excluding thyroid diseases	5.01e-68	0.151
rs776564339	rs41317431	0.828275	upstream gene	GWAS	FinnGen_R12	Other specified/unspecified inflammatory spondylopathies	2.14e-64	0.703546
rs776564339	rs41317431	0.828275	upstream gene	GWAS	FinnGen_R12	Polyarthropathies	1.26e-63	0.193358
rs776564339	rs41317431	0.828275	upstream gene	GWAS	Kanta_2025_03	Platelets [#/volume] in Blood [e9/l], sample-wise median	4.8e-63	0.051208
rs776564339	rs41317431	0.828275	upstream gene	GWAS	FinnGen_R12	Sacroiliitis, not elsewhere classified	4.49e-61	0.691053
rs776564339	rs41317431	0.828275	upstream gene	GWAS	FGR12_UKBB	Sacroiliitis, not elsewhere classified	7.94e-58	0.66
rs776564339	rs41317431	0.828275	upstream gene	GWAS	FinnGen_R12	Reactive arthropathies	4.71e-54	0.504821
rs776564339	rs41317431	0.828275	upstream gene	GWAS	FinnGen_R12	Second line medication for Crohn's disease	1.82e-53	0.204558
rs776564339	rs41317431	0.828275	upstream gene	GWAS	FGR12_UKBB	Reactive arthropathies	7.94e-53	0.493
rs776564339	rs41317431	0.828275	upstream gene	GWAS	FinnGen_R12	Rheumatoid arthritis	1.23e-50	0.262956
rs776564339	rs41317431	0.828275	upstream gene	GWAS	FinnGen_MVP_UKBB_meta	Rheumatoid arthritis	3.24e-46	0.201
rs776564339	rs41317431	0.828275	upstream gene	GWAS	FinnGen_R12	First line medication for Crohn's disease	7.75e-45	0.111103
rs776564339	rs41317431	0.828275	upstream gene	GWAS	FinnGen_R12	Reactive arthropathies, FINNGEN	2.95e-42	0.503099
rs776564339	rs41317431	0.828275	upstream gene	GWAS	FinnGen_R12	Other arthritis (FG)	9.36e-40	0.238659
rs776564339	rs41317431	0.828275	upstream gene	GWAS	FinnGen_R12	Spondylopathies	3.91e-35	0.132971
rs776564339	rs41317431	0.828275	upstream gene	GWAS	FGR12_UKBB	Other arthritis (FG)	2.51e-34	0.2
rs776564339	rs41317431	0.828275	upstream gene	GWAS	FGR12_UKBB	Seropositive rheumatoid arthritis, wide	3.98e-33	0.238
rs776564339	rs41317431	0.828275	upstream gene	GWAS	FinnGen_R12	Chronic iridocyclitis	2.13e-32	0.538014
rs776564339	rs41317431	0.828275	upstream gene	GWAS	FinnGen_R12	Seropositive rheumatoid arthritis, wide	2.83e-32	0.236317
rs776564339	rs41317431	0.828275	upstream gene	GWAS	FinnGen_R12	Autoimmune diseases	1.02e-31	0.0874804
rs776564339	rs41317431	0.828275	upstream gene	GWAS	FinnGen_R12	Other/unspecified rheumatoid arthritis	1.92e-31	0.34411
rs776564339	rs41317431	0.828275	upstream gene	GWAS	FinnGen_R12	Other (seronegative) rheumatoid arthritis, wide	6.92e-31	0.276675
rs776564339	rs41317431	0.828275	upstream gene	GWAS	FGR12_UKBB	Other (seronegative) rheumatoid arthritis, wide	2.51e-30	0.252
rs776564339	rs41317431	0.828275	upstream gene	GWAS	FinnGen_R12	Juvenile arthritis (FINNGEN)	4.85e-30	0.508764
rs776564339	rs41317431	0.828275	upstream gene	GWAS	FGR12_UKBB	Juvenile arthritis (FINNGEN)	1e-29	0.502
rs776564339	rs41317431	0.828275	upstream gene	GWAS	FGR12_UKBB	Autoimmune diseases	2e-28	0.0758
rs776564339	rs41317431	0.828275	upstream gene	GWAS	FinnGen_MVP_UKBB_meta	Sacroiliitis, not elsewhere classified	8.71e-27	0.318
rs776564339	rs41317431	0.828275	upstream gene	GWAS	FGR12_UKBB	Type 1 diabetes, definitions combined	2e-24	0.28
rs776564339	rs41317431	0.828275	upstream gene	GWAS	FinnGen_R12	Type 1 diabetes, definitions combined	7.29e-24	0.315907
rs776564339	rs41317431	0.828275	upstream gene	GWAS	FinnGen_R12	Juvenile rheumatoid arthirtis	6.81e-20	0.581605
rs776564339	rs41317431	0.828275	upstream gene	GWAS	FinnGen_R12	Seronegative rheumatoid arthritis	9.92e-20	0.27819
rs776564339	rs41317431	0.828275	upstream gene	GWAS	FinnGen_R12	Other and unspecified iridocyclitis	1.64e-19	0.458306
rs776564339	rs41317431	0.828275	upstream gene	GWAS	Open_Targets_22.09	Mean platelet volume	3.5e-19	-0.0412618
rs776564339	rs41317431	0.828275	upstream gene	GWAS	FGR12_UKBB	Type1 diabetes, definitions combined, early onset	3.98e-18	0.277
rs776564339	rs41317431	0.828275	upstream gene	GWAS	Open_Targets_22.09	Mean platelet volume	4.65e-18	-0.03748
rs776564339	rs41317431	0.828275	upstream gene	GWAS	FinnGen_R12	Arthropathies	1.08e-17	0.0594585
rs776564339	rs41317431	0.828275	upstream gene	GWAS	FinnGen_R12	Type1 diabetes, definitions combined, early onset	1.11e-17	0.329701
rs776564339	rs41317431	0.828275	upstream gene	GWAS	FGR12_UKBB	Seronegative rheumatoid arthritis	1.58e-17	0.25
rs776564339	rs41317431	0.828275	upstream gene	GWAS	FinnGen_R12	Psoriatic arthropathies	9.25e-16	0.26531
rs776564339	rs41317431	0.828275	upstream gene	GWAS	Open_Targets_22.09	Eosinophil counts	9.45e-16	0.035728
rs776564339	rs41317431	0.828275	upstream gene	GWAS	FGR12_UKBB	Psoriatic arthropathies	1.58e-15	0.248
rs776564339	rs41317431	0.828275	upstream gene	GWAS	FinnGen_R12	Postdysenteric arthropathy	3.32e-15	0.753386
rs776564339	rs41317431	0.828275	upstream gene	GWAS	Open_Targets_22.09	Mean platelet (thrombocyte) volume	1.25e-14	-0.0448594
rs776564339	rs41317431	0.828275	upstream gene	GWAS	Open_Targets_22.09	Eosinophil percentage of white cells	2.2e-14	0.0365696
rs776564339	rs41317431	0.828275	upstream gene	GWAS	FGR12_UKBB	Coeliac disease	6.31e-14	-0.223
rs776564339	rs41317431	0.828275	upstream gene	GWAS	FinnGen_MVP_UKBB_meta	Type 1 diabetes, definitions combined	7.76e-14	0.136
rs776564339	rs41317431	0.828275	upstream gene	GWAS	FinnGen_MVP_UKBB_meta	Psoriatic arthropathies	1.51e-13	0.203
rs776564339	rs41317431	0.828275	upstream gene	GWAS	Open_Targets_22.09	Eosinophil counts	2.1e-13	0.0350171
rs776564339	rs41317431	0.828275	upstream gene	GWAS	Kanta_2025_03	Hemoglobin A1c/Hemoglobin.total in Blood [mmol/mol], sample-wise median	4.93e-13	0.0254164
rs776564339	rs41317431	0.828275	upstream gene	GWAS	FinnGen_R12	Dorsopathies	5.72e-13	0.0516971
rs776564339	rs41317431	0.828275	upstream gene	GWAS	FinnGen_R12	Iridocyclitis in diseases classified elsewhere	2.66e-12	0.54099
rs776564339	rs41317431	0.828275	upstream gene	GWAS	FinnGen_MVP_UKBB_meta	Psoriasis	5.37e-12	0.096
rs776564339	rs41317431	0.828275	upstream gene	GWAS	FinnGen_R12	Coeliac disease	1.53e-11	-0.226888
rs776564339	rs41317431	0.828275	upstream gene	GWAS	Open_Targets_22.09	Eosinophill count	4.31e-11	0.0262199
rs776564339	rs41317431	0.828275	upstream gene	GWAS	FinnGen_R12	Psoriasis	6.8e-11	0.129621
rs776564339	rs41317431	0.828275	upstream gene	GWAS	FinnGen_R12	Seropositive rheumatoid arthritis, strict definition	1.08e-10	0.179548
rs776564339	rs41317431	0.828275	upstream gene	GWAS	Open_Targets_22.09	Mean corpuscular hemoglobin	1.28e-10	-0.027554
rs776564339	rs41317431	0.828275	upstream gene	GWAS	FGR12_UKBB	Psoriasis	1.35e-10	0.108
rs776564339	rs41317431	0.828275	upstream gene	GWAS	FinnGen_R12	Reiter disease	2.27e-10	0.751952
rs776564339	rs41317431	0.828275	upstream gene	GWAS	Kanta_2025_03	Complement C4 [Mass/volume] in Serum or Plasma [g/l], sample-wise median	4.9e-10	-0.125435
rs776564339	rs41317431	0.828275	upstream gene	GWAS	FinnGen_R12	Paracetamol of NSAID medication	5.04e-10	0.0590309
rs776564339	rs41317431	0.828275	upstream gene	GWAS	Open_Targets_22.09	Eosinophill percentage	5.06e-10	0.0617947
rs776564339	rs41317431	0.828275	upstream gene	GWAS	Open_Targets_22.09	Platelet count	7.51e-10	0.025008
rs776564339	rs41317431	0.828275	upstream gene	GWAS	Open_Targets_22.09	Eosinophil percentage of white cells	1.2e-09	0.0488229
rs776564339	rs41317431	0.828275	upstream gene	GWAS	FinnGen_R12	Other disorders of ear	1.34e-09	0.0605567
rs776564339	rs41317431	0.828275	upstream gene	GWAS	Kanta_2025_03	IgA [Mass/volume] in Serum or Plasma [g/l], sample-wise median	2e-09	0.0573863
rs776564339	rs41317431	0.828275	upstream gene	GWAS	FinnGen_R12	Monoarthritis, not elsewhere classified	4.47e-09	0.299052
rs776564339	rs41317431	0.828275	upstream gene	GWAS	Open_Targets_22.09	Eosinophil counts	5.39e-09	0.0468978
rs776564339	rs41317431	0.828275	upstream gene	GWAS	FinnGen_R12	Noninflammatory disorders of female genital tract	9.49e-09	0.0505707
rs776564339	rs41317431	0.828275	upstream gene	GWAS	Open_Targets_22.09	Mean corpuscular volume	1.31e-08	-0.022809
rs776564339	rs41317431	0.828275	upstream gene	GWAS	Open_Targets_22.09	Eosinophil percentage of granulocytes	1.61e-08	0.0455679
rs776564339	rs41317431	0.828275	upstream gene	GWAS	Open_Targets_22.09	Neutrophil percentage of granulocytes	1.78e-08	-0.0454259
rs776564339	rs41317431	0.828275	upstream gene	GWAS	FinnGen_R12	Diabetic retinopathy, strict definition	2.25e-08	0.156224
rs776564339	rs41317431	0.828275	upstream gene	GWAS	Open_Targets_22.09	Sum eosinophil basophil counts	2.62e-08	0.0447575
rs776564339	rs41317431	0.828275	upstream gene	GWAS	Open_Targets_22.09	Mean corpuscular hemoglobin	3e-08	-0.0256481
rs776564339	rs41317431	0.828275	upstream gene	GWAS	FinnGen_MVP_UKBB_meta	Other disorders of ear	3.39e-08	0.0361
rs776564339	rs41317431	0.828275	upstream gene	GWAS	Open_Targets_22.09	Whole body fat-free mass	4.09e-08	-0.183725
rs776564339	rs17342384	0.994197	upstream gene	GWAS	FinnGen_R12	Spondylopathies (FG)	2.16e-235	0.71957
rs776564339	rs17342384	0.994197	upstream gene	GWAS	FinnGen_R12	Spondylopathies (FG)	2.16e-235	0.71957
rs776564339	rs17342384	0.994197	upstream gene	GWAS	FinnGen_R12	Ankylosing spondylitis	1.61e-214	0.839127
rs776564339	rs17342384	0.994197	upstream gene	GWAS	FinnGen_R12	Ankylosing spondylitis	1.61e-214	0.839127
rs776564339	rs17342384	0.994197	upstream gene	GWAS	FGR12_UKBB	Ankylosing spondylitis	1e-202	0.799
rs776564339	rs17342384	0.994197	upstream gene	GWAS	FGR12_UKBB	Ankylosing spondylitis	1e-202	0.799
rs776564339	rs17342384	0.994197	upstream gene	GWAS	FinnGen_R12	Spondyloarthritis	1.1e-174	0.56062
rs776564339	rs17342384	0.994197	upstream gene	GWAS	FinnGen_R12	Spondyloarthritis	1.1e-174	0.56062
rs776564339	rs17342384	0.994197	upstream gene	GWAS	FinnGen_MVP_UKBB_meta	Ankylosing spondylitis	6.46e-168	0.68
rs776564339	rs17342384	0.994197	upstream gene	GWAS	FinnGen_MVP_UKBB_meta	Ankylosing spondylitis	6.46e-168	0.68
rs776564339	rs17342384	0.994197	upstream gene	GWAS	FinnGen_R12	Acute and subacute iridocyclitis	1.35e-141	0.515579
rs776564339	rs17342384	0.994197	upstream gene	GWAS	FinnGen_R12	Acute and subacute iridocyclitis	1.35e-141	0.515579
rs776564339	rs17342384	0.994197	upstream gene	GWAS	FinnGen_R12	Reimbursement for rheumatic diseases	2.37e-139	0.299369
rs776564339	rs17342384	0.994197	upstream gene	GWAS	FinnGen_R12	Reimbursement for rheumatic diseases	2.37e-139	0.299369
rs776564339	rs17342384	0.994197	upstream gene	GWAS	FinnGen_R12	Anterior Iridocyclitis	1e-137	0.497126
rs776564339	rs17342384	0.994197	upstream gene	GWAS	FinnGen_R12	Anterior Iridocyclitis	1e-137	0.497126
rs776564339	rs17342384	0.994197	upstream gene	GWAS	FinnGen_R12	Iridocyclitis	3.13e-132	0.464224
rs776564339	rs17342384	0.994197	upstream gene	GWAS	FinnGen_R12	Iridocyclitis	3.13e-132	0.464224
rs776564339	rs17342384	0.994197	upstream gene	GWAS	FinnGen_R12	Ankylosing spondylitis, strict definition	4.05e-132	0.938352
rs776564339	rs17342384	0.994197	upstream gene	GWAS	FinnGen_R12	Ankylosing spondylitis, strict definition	4.05e-132	0.938352
rs776564339	rs17342384	0.994197	upstream gene	GWAS	FGR12_UKBB	Iridocyclitis	1e-123	0.429
rs776564339	rs17342384	0.994197	upstream gene	GWAS	FGR12_UKBB	Iridocyclitis	1e-123	0.429
rs776564339	rs17342384	0.994197	upstream gene	GWAS	FinnGen_MVP_UKBB_meta	Spondyloarthritis	9.33e-101	0.329
rs776564339	rs17342384	0.994197	upstream gene	GWAS	FinnGen_MVP_UKBB_meta	Spondyloarthritis	9.33e-101	0.329
rs776564339	rs17342384	0.994197	upstream gene	GWAS	FinnGen_MVP_UKBB_meta	Iridocyclitis	7.08e-91	0.31
rs776564339	rs17342384	0.994197	upstream gene	GWAS	FinnGen_MVP_UKBB_meta	Iridocyclitis	7.08e-91	0.31
rs776564339	rs17342384	0.994197	upstream gene	GWAS	FinnGen_R12	Biological medication for rheuma	6.05e-64	0.394091
rs776564339	rs17342384	0.994197	upstream gene	GWAS	FinnGen_R12	Biological medication for rheuma	6.05e-64	0.394091
rs776564339	rs17342384	0.994197	upstream gene	GWAS	FinnGen_R12	Disorders of sclera, cornea, iris and ciliary body	1.36e-59	0.204741
rs776564339	rs17342384	0.994197	upstream gene	GWAS	FinnGen_R12	Disorders of sclera, cornea, iris and ciliary body	1.36e-59	0.204741
rs776564339	rs17342384	0.994197	upstream gene	GWAS	FinnGen_R12	Sacroiliitis, not elsewhere classified	4.66e-52	0.609324
rs776564339	rs17342384	0.994197	upstream gene	GWAS	FinnGen_R12	Sacroiliitis, not elsewhere classified	4.66e-52	0.609324
rs776564339	rs17342384	0.994197	upstream gene	GWAS	FinnGen_R12	Other specified/unspecified inflammatory spondylopathies	7.77e-52	0.605731
rs776564339	rs17342384	0.994197	upstream gene	GWAS	FinnGen_R12	Other specified/unspecified inflammatory spondylopathies	7.77e-52	0.605731
rs776564339	rs17342384	0.994197	upstream gene	GWAS	Kanta_2025_03	Platelets [#/volume] in Blood [e9/l], sample-wise median	2.09e-51	0.0427743
rs776564339	rs17342384	0.994197	upstream gene	GWAS	Kanta_2025_03	Platelets [#/volume] in Blood [e9/l], sample-wise median	2.09e-51	0.0427743
rs776564339	rs17342384	0.994197	upstream gene	GWAS	FGR12_UKBB	Sacroiliitis, not elsewhere classified	7.94e-50	0.585
rs776564339	rs17342384	0.994197	upstream gene	GWAS	FGR12_UKBB	Sacroiliitis, not elsewhere classified	7.94e-50	0.585
rs776564339	rs17342384	0.994197	upstream gene	GWAS	FinnGen_R12	Autoimmune diseases excluding thyroid diseases	2.99e-49	0.125882
rs776564339	rs17342384	0.994197	upstream gene	GWAS	FinnGen_R12	Autoimmune diseases excluding thyroid diseases	2.99e-49	0.125882
rs776564339	rs17342384	0.994197	upstream gene	GWAS	FGR12_UKBB	Autoimmune diseases excluding thyroid diseases	1.26e-45	0.115
rs776564339	rs17342384	0.994197	upstream gene	GWAS	FGR12_UKBB	Autoimmune diseases excluding thyroid diseases	1.26e-45	0.115
rs776564339	rs17342384	0.994197	upstream gene	GWAS	FinnGen_R12	Reactive arthropathies	1.36e-43	0.429492
rs776564339	rs17342384	0.994197	upstream gene	GWAS	FinnGen_R12	Reactive arthropathies	1.36e-43	0.429492
rs776564339	rs17342384	0.994197	upstream gene	GWAS	FGR12_UKBB	Reactive arthropathies	1.58e-42	0.418
rs776564339	rs17342384	0.994197	upstream gene	GWAS	FGR12_UKBB	Reactive arthropathies	1.58e-42	0.418
rs776564339	rs17342384	0.994197	upstream gene	GWAS	FinnGen_R12	Polyarthropathies	9.82e-40	0.141779
rs776564339	rs17342384	0.994197	upstream gene	GWAS	FinnGen_R12	Polyarthropathies	9.82e-40	0.141779
rs776564339	rs17342384	0.994197	upstream gene	GWAS	FinnGen_R12	Second line medication for Crohn's disease	1.06e-35	0.155802
rs776564339	rs17342384	0.994197	upstream gene	GWAS	FinnGen_R12	Second line medication for Crohn's disease	1.06e-35	0.155802
rs776564339	rs17342384	0.994197	upstream gene	GWAS	FinnGen_R12	Reactive arthropathies, FINNGEN	9.13e-34	0.425532
rs776564339	rs17342384	0.994197	upstream gene	GWAS	FinnGen_R12	Reactive arthropathies, FINNGEN	9.13e-34	0.425532
rs776564339	rs17342384	0.994197	upstream gene	GWAS	FinnGen_R12	Rheumatoid arthritis	1.63e-32	0.196521
rs776564339	rs17342384	0.994197	upstream gene	GWAS	FinnGen_R12	Rheumatoid arthritis	1.63e-32	0.196521
rs776564339	rs17342384	0.994197	upstream gene	GWAS	FinnGen_MVP_UKBB_meta	Rheumatoid arthritis	5.5e-30	0.144
rs776564339	rs17342384	0.994197	upstream gene	GWAS	FinnGen_MVP_UKBB_meta	Rheumatoid arthritis	5.5e-30	0.144
rs776564339	rs17342384	0.994197	upstream gene	GWAS	FinnGen_R12	Other arthritis (FG)	2.58e-29	0.190605
rs776564339	rs17342384	0.994197	upstream gene	GWAS	FinnGen_R12	Other arthritis (FG)	2.58e-29	0.190605
rs776564339	rs17342384	0.994197	upstream gene	GWAS	FinnGen_R12	Chronic iridocyclitis	5.39e-28	0.473143
rs776564339	rs17342384	0.994197	upstream gene	GWAS	FinnGen_R12	Chronic iridocyclitis	5.39e-28	0.473143
rs776564339	rs17342384	0.994197	upstream gene	GWAS	FinnGen_R12	First line medication for Crohn's disease	1.16e-27	0.0802708
rs776564339	rs17342384	0.994197	upstream gene	GWAS	FinnGen_R12	First line medication for Crohn's disease	1.16e-27	0.0802708
rs776564339	rs17342384	0.994197	upstream gene	GWAS	FinnGen_R12	Spondylopathies	5.82e-27	0.1078
rs776564339	rs17342384	0.994197	upstream gene	GWAS	FinnGen_R12	Spondylopathies	5.82e-27	0.1078
rs776564339	rs17342384	0.994197	upstream gene	GWAS	FinnGen_R12	Other/unspecified rheumatoid arthritis	3.74e-26	0.294166
rs776564339	rs17342384	0.994197	upstream gene	GWAS	FinnGen_R12	Other/unspecified rheumatoid arthritis	3.74e-26	0.294166
rs776564339	rs17342384	0.994197	upstream gene	GWAS	FGR12_UKBB	Other arthritis (FG)	2e-25	0.159
rs776564339	rs17342384	0.994197	upstream gene	GWAS	FGR12_UKBB	Other arthritis (FG)	2e-25	0.159
rs776564339	rs17342384	0.994197	upstream gene	GWAS	FinnGen_R12	Juvenile arthritis (FINNGEN)	2.27e-24	0.432696
rs776564339	rs17342384	0.994197	upstream gene	GWAS	FinnGen_R12	Juvenile arthritis (FINNGEN)	2.27e-24	0.432696
rs776564339	rs17342384	0.994197	upstream gene	GWAS	FGR12_UKBB	Juvenile arthritis (FINNGEN)	7.94e-24	0.425
rs776564339	rs17342384	0.994197	upstream gene	GWAS	FGR12_UKBB	Juvenile arthritis (FINNGEN)	7.94e-24	0.425
rs776564339	rs17342384	0.994197	upstream gene	GWAS	FinnGen_MVP_UKBB_meta	Sacroiliitis, not elsewhere classified	4.17e-22	0.244
rs776564339	rs17342384	0.994197	upstream gene	GWAS	FinnGen_MVP_UKBB_meta	Sacroiliitis, not elsewhere classified	4.17e-22	0.244
rs776564339	rs17342384	0.994197	upstream gene	GWAS	FinnGen_R12	Other (seronegative) rheumatoid arthritis, wide	2.28e-21	0.214687
rs776564339	rs17342384	0.994197	upstream gene	GWAS	FinnGen_R12	Other (seronegative) rheumatoid arthritis, wide	2.28e-21	0.214687
rs776564339	rs17342384	0.994197	upstream gene	GWAS	FGR12_UKBB	Seropositive rheumatoid arthritis, wide	6.31e-21	0.176
rs776564339	rs17342384	0.994197	upstream gene	GWAS	FGR12_UKBB	Seropositive rheumatoid arthritis, wide	6.31e-21	0.176
rs776564339	rs17342384	0.994197	upstream gene	GWAS	FinnGen_R12	Autoimmune diseases	8.55e-21	0.0649354
rs776564339	rs17342384	0.994197	upstream gene	GWAS	FinnGen_R12	Autoimmune diseases	8.55e-21	0.0649354
rs776564339	rs17342384	0.994197	upstream gene	GWAS	FinnGen_R12	Seropositive rheumatoid arthritis, wide	1.6e-20	0.175255
rs776564339	rs17342384	0.994197	upstream gene	GWAS	FinnGen_R12	Seropositive rheumatoid arthritis, wide	1.6e-20	0.175255
rs776564339	rs17342384	0.994197	upstream gene	GWAS	FinnGen_R12	Type 1 diabetes, definitions combined	1.67e-20	0.274117
rs776564339	rs17342384	0.994197	upstream gene	GWAS	FinnGen_R12	Type 1 diabetes, definitions combined	1.67e-20	0.274117
rs776564339	rs17342384	0.994197	upstream gene	GWAS	FGR12_UKBB	Type 1 diabetes, definitions combined	2e-20	0.239
rs776564339	rs17342384	0.994197	upstream gene	GWAS	FGR12_UKBB	Type 1 diabetes, definitions combined	2e-20	0.239
rs776564339	rs17342384	0.994197	upstream gene	GWAS	FGR12_UKBB	Other (seronegative) rheumatoid arthritis, wide	2.51e-20	0.192
rs776564339	rs17342384	0.994197	upstream gene	GWAS	FGR12_UKBB	Other (seronegative) rheumatoid arthritis, wide	2.51e-20	0.192
rs776564339	rs17342384	0.994197	upstream gene	GWAS	Open_Targets_22.09	Eosinophil counts	8.01e-20	0.037486
rs776564339	rs17342384	0.994197	upstream gene	GWAS	Open_Targets_22.09	Eosinophil counts	8.01e-20	0.037486
rs776564339	rs17342384	0.994197	upstream gene	GWAS	FGR12_UKBB	Autoimmune diseases	2e-18	0.0559
rs776564339	rs17342384	0.994197	upstream gene	GWAS	FGR12_UKBB	Autoimmune diseases	2e-18	0.0559
rs776564339	rs17342384	0.994197	upstream gene	GWAS	FGR12_UKBB	Coeliac disease	6.31e-18	-0.238
rs776564339	rs17342384	0.994197	upstream gene	GWAS	FGR12_UKBB	Coeliac disease	6.31e-18	-0.238
rs776564339	rs17342384	0.994197	upstream gene	GWAS	Open_Targets_22.09	Mean platelet volume	2.6e-17	-0.0361517
rs776564339	rs17342384	0.994197	upstream gene	GWAS	Open_Targets_22.09	Mean platelet volume	2.6e-17	-0.0361517
rs776564339	rs17342384	0.994197	upstream gene	GWAS	Open_Targets_22.09	Eosinophil counts	4.5e-17	0.0371155
rs776564339	rs17342384	0.994197	upstream gene	GWAS	Open_Targets_22.09	Eosinophil counts	4.5e-17	0.0371155
rs776564339	rs17342384	0.994197	upstream gene	GWAS	FinnGen_R12	Other and unspecified iridocyclitis	2.42e-16	0.395003
rs776564339	rs17342384	0.994197	upstream gene	GWAS	FinnGen_R12	Other and unspecified iridocyclitis	2.42e-16	0.395003
rs776564339	rs17342384	0.994197	upstream gene	GWAS	FinnGen_R12	Coeliac disease	4.41e-16	-0.254504
rs776564339	rs17342384	0.994197	upstream gene	GWAS	FinnGen_R12	Coeliac disease	4.41e-16	-0.254504
rs776564339	rs17342384	0.994197	upstream gene	GWAS	FinnGen_R12	Juvenile rheumatoid arthirtis	4.91e-16	0.494052
rs776564339	rs17342384	0.994197	upstream gene	GWAS	FinnGen_R12	Juvenile rheumatoid arthirtis	4.91e-16	0.494052
rs776564339	rs17342384	0.994197	upstream gene	GWAS	Open_Targets_22.09	Mean platelet volume	8.57e-16	-0.032218
rs776564339	rs17342384	0.994197	upstream gene	GWAS	Open_Targets_22.09	Mean platelet volume	8.57e-16	-0.032218
rs776564339	rs17342384	0.994197	upstream gene	GWAS	Open_Targets_22.09	Eosinophil percentage of white cells	8.8e-16	0.0356646
rs776564339	rs17342384	0.994197	upstream gene	GWAS	Open_Targets_22.09	Eosinophil percentage of white cells	8.8e-16	0.0356646
rs776564339	rs17342384	0.994197	upstream gene	GWAS	FGR12_UKBB	Type1 diabetes, definitions combined, early onset	5.01e-14	0.226
rs776564339	rs17342384	0.994197	upstream gene	GWAS	FGR12_UKBB	Type1 diabetes, definitions combined, early onset	5.01e-14	0.226
rs776564339	rs17342384	0.994197	upstream gene	GWAS	Open_Targets_22.09	Eosinophill count	7.39e-14	0.0276848
rs776564339	rs17342384	0.994197	upstream gene	GWAS	Open_Targets_22.09	Eosinophill count	7.39e-14	0.0276848
rs776564339	rs17342384	0.994197	upstream gene	GWAS	FinnGen_R12	Type1 diabetes, definitions combined, early onset	7.41e-14	0.272347
rs776564339	rs17342384	0.994197	upstream gene	GWAS	FinnGen_R12	Type1 diabetes, definitions combined, early onset	7.41e-14	0.272347
rs776564339	rs17342384	0.994197	upstream gene	GWAS	FinnGen_R12	Postdysenteric arthropathy	9.2e-13	0.657954
rs776564339	rs17342384	0.994197	upstream gene	GWAS	FinnGen_R12	Postdysenteric arthropathy	9.2e-13	0.657954
rs776564339	rs17342384	0.994197	upstream gene	GWAS	Open_Targets_22.09	Highest math class taken (MTAG) [MTAG]	2e-12	0
rs776564339	rs17342384	0.994197	upstream gene	GWAS	Open_Targets_22.09	Highest math class taken (MTAG) [MTAG]	2e-12	0
rs776564339	rs17342384	0.994197	upstream gene	GWAS	FinnGen_MVP_UKBB_meta	Type 1 diabetes, definitions combined	2.24e-12	0.105
rs776564339	rs17342384	0.994197	upstream gene	GWAS	FinnGen_MVP_UKBB_meta	Type 1 diabetes, definitions combined	2.24e-12	0.105
rs776564339	rs17342384	0.994197	upstream gene	GWAS	Open_Targets_22.09	Mean platelet (thrombocyte) volume	2.46e-12	-0.037921
rs776564339	rs17342384	0.994197	upstream gene	GWAS	Open_Targets_22.09	Mean platelet (thrombocyte) volume	2.46e-12	-0.037921
rs776564339	rs17342384	0.994197	upstream gene	GWAS	FinnGen_R12	Seronegative rheumatoid arthritis	5.75e-12	0.199226
rs776564339	rs17342384	0.994197	upstream gene	GWAS	FinnGen_R12	Seronegative rheumatoid arthritis	5.75e-12	0.199226
rs776564339	rs17342384	0.994197	upstream gene	GWAS	Kanta_2025_03	Hemoglobin A1c/Hemoglobin.total in Blood [mmol/mol], sample-wise median	1.5e-11	0.0220277
rs776564339	rs17342384	0.994197	upstream gene	GWAS	Kanta_2025_03	Hemoglobin A1c/Hemoglobin.total in Blood [mmol/mol], sample-wise median	1.5e-11	0.0220277
rs776564339	rs17342384	0.994197	upstream gene	GWAS	FinnGen_R12	Iridocyclitis in diseases classified elsewhere	2.7e-11	0.488319
rs776564339	rs17342384	0.994197	upstream gene	GWAS	FinnGen_R12	Iridocyclitis in diseases classified elsewhere	2.7e-11	0.488319
rs776564339	rs17342384	0.994197	upstream gene	GWAS	FinnGen_R12	Psoriatic arthropathies	1.1e-10	0.200695
rs776564339	rs17342384	0.994197	upstream gene	GWAS	FinnGen_R12	Psoriatic arthropathies	1.1e-10	0.200695
rs776564339	rs17342384	0.994197	upstream gene	GWAS	FGR12_UKBB	Seronegative rheumatoid arthritis	1.29e-10	0.178
rs776564339	rs17342384	0.994197	upstream gene	GWAS	FGR12_UKBB	Seronegative rheumatoid arthritis	1.29e-10	0.178
rs776564339	rs17342384	0.994197	upstream gene	GWAS	FGR12_UKBB	Psoriatic arthropathies	1.48e-10	0.188
rs776564339	rs17342384	0.994197	upstream gene	GWAS	FGR12_UKBB	Psoriatic arthropathies	1.48e-10	0.188
rs776564339	rs17342384	0.994197	upstream gene	GWAS	FinnGen_R12	Dorsopathies	1.63e-10	0.0425904
rs776564339	rs17342384	0.994197	upstream gene	GWAS	FinnGen_R12	Dorsopathies	1.63e-10	0.0425904
rs776564339	rs17342384	0.994197	upstream gene	GWAS	Kanta_2025_03	Thyrotropin [Units/volume] in Serum or Plasma [mu/l], sample-wise median	1.74e-10	-0.021978
rs776564339	rs17342384	0.994197	upstream gene	GWAS	Kanta_2025_03	Thyrotropin [Units/volume] in Serum or Plasma [mu/l], sample-wise median	1.74e-10	-0.021978
rs776564339	rs17342384	0.994197	upstream gene	GWAS	Open_Targets_22.09	Eosinophil counts	1.98e-10	0.047221
rs776564339	rs17342384	0.994197	upstream gene	GWAS	Open_Targets_22.09	Eosinophil counts	1.98e-10	0.047221
rs776564339	rs17342384	0.994197	upstream gene	GWAS	FinnGen_R12	Other disorders of ear	4.63e-10	0.0577704
rs776564339	rs17342384	0.994197	upstream gene	GWAS	FinnGen_R12	Other disorders of ear	4.63e-10	0.0577704
rs776564339	rs17342384	0.994197	upstream gene	GWAS	FinnGen_R12	Reiter disease	5.68e-10	0.697485
rs776564339	rs17342384	0.994197	upstream gene	GWAS	FinnGen_R12	Reiter disease	5.68e-10	0.697485
rs776564339	rs17342384	0.994197	upstream gene	GWAS	Open_Targets_22.09	Eosinophil percentage of white cells	6.2e-10	0.045861
rs776564339	rs17342384	0.994197	upstream gene	GWAS	Open_Targets_22.09	Eosinophil percentage of white cells	6.2e-10	0.045861
rs776564339	rs17342384	0.994197	upstream gene	GWAS	FinnGen_R12	Arthropathies	6.97e-10	0.0397402
rs776564339	rs17342384	0.994197	upstream gene	GWAS	FinnGen_R12	Arthropathies	6.97e-10	0.0397402
rs776564339	rs17342384	0.994197	upstream gene	GWAS	Open_Targets_22.09	Eosinophill percentage	1.22e-09	0.0562076
rs776564339	rs17342384	0.994197	upstream gene	GWAS	Open_Targets_22.09	Eosinophill percentage	1.22e-09	0.0562076
rs776564339	rs17342384	0.994197	upstream gene	GWAS	Open_Targets_22.09	Sum eosinophil basophil counts	1.66e-09	0.0447706
rs776564339	rs17342384	0.994197	upstream gene	GWAS	Open_Targets_22.09	Sum eosinophil basophil counts	1.66e-09	0.0447706
rs776564339	rs17342384	0.994197	upstream gene	GWAS	Open_Targets_22.09	Eosinophil percentage of granulocytes	3.32e-09	0.0440602
rs776564339	rs17342384	0.994197	upstream gene	GWAS	Open_Targets_22.09	Eosinophil percentage of granulocytes	3.32e-09	0.0440602
rs776564339	rs17342384	0.994197	upstream gene	GWAS	Open_Targets_22.09	Standing height	3.32e-09	-0.185223
rs776564339	rs17342384	0.994197	upstream gene	GWAS	Open_Targets_22.09	Standing height	3.32e-09	-0.185223
rs776564339	rs17342384	0.994197	upstream gene	GWAS	Open_Targets_22.09	Neutrophil percentage of granulocytes	6.89e-09	-0.0431562
rs776564339	rs17342384	0.994197	upstream gene	GWAS	Open_Targets_22.09	Neutrophil percentage of granulocytes	6.89e-09	-0.0431562
rs776564339	rs17342384	0.994197	upstream gene	GWAS	Open_Targets_22.09	Mean corpuscular hemoglobin	7.84e-09	-0.022872
rs776564339	rs17342384	0.994197	upstream gene	GWAS	Open_Targets_22.09	Mean corpuscular hemoglobin	7.84e-09	-0.022872
rs776564339	rs17342384	0.994197	upstream gene	GWAS	Open_Targets_22.09	Self-reported math ability (MTAG) [MTAG]	8e-09	0
rs776564339	rs17342384	0.994197	upstream gene	GWAS	Open_Targets_22.09	Self-reported math ability (MTAG) [MTAG]	8e-09	0
rs776564339	rs17342384	0.994197	upstream gene	GWAS	Kanta_2025_03	Complement C4 [Mass/volume] in Serum or Plasma [g/l], sample-wise median	1.17e-08	-0.107108
rs776564339	rs17342384	0.994197	upstream gene	GWAS	Kanta_2025_03	Complement C4 [Mass/volume] in Serum or Plasma [g/l], sample-wise median	1.17e-08	-0.107108
rs776564339	rs17342384	0.994197	upstream gene	GWAS	Open_Targets_22.09	Platelet count	2.28e-08	0.020908
rs776564339	rs17342384	0.994197	upstream gene	GWAS	Open_Targets_22.09	Platelet count	2.28e-08	0.020908
rs776564339	rs17342384	0.994197	upstream gene	GWAS	FinnGen_R12	Height, inverse-rank normalized	3.1e-08	-0.0129398
rs776564339	rs17342384	0.994197	upstream gene	GWAS	FinnGen_R12	Height, inverse-rank normalized	3.1e-08	-0.0129398
rs776564339	rs17342384	0.994197	upstream gene	GWAS	FGR12_UKBB	Sensorineural hearing loss	3.72e-08	0.0593
rs776564339	rs17342384	0.994197	upstream gene	GWAS	FGR12_UKBB	Sensorineural hearing loss	3.72e-08	0.0593
rs776564339	rs17342384	0.994197	upstream gene	GWAS	Open_Targets_22.09	Appendicular lean mass	3.77e-08	-0.0215
rs776564339	rs17342384	0.994197	upstream gene	GWAS	Open_Targets_22.09	Appendicular lean mass	3.77e-08	-0.0215
rs776564339	rs17342384	0.994197	upstream gene	GWAS	FinnGen_MVP_UKBB_meta	Other disorders of ear	3.98e-08	0.0342
rs776564339	rs17342384	0.994197	upstream gene	GWAS	FinnGen_MVP_UKBB_meta	Other disorders of ear	3.98e-08	0.0342
rs776564339	rs17342384	0.994197	upstream gene	GWAS	FGR12_UKBB	Senile cataract	4.17e-08	0.0508
rs776564339	rs17342384	0.994197	upstream gene	GWAS	FGR12_UKBB	Senile cataract	4.17e-08	0.0508
rs776564339	rs17342384	0.994197	upstream gene	GWAS	Open_Targets_22.09	Trunk fat-free mass	4.33e-08	-0.0880806
rs776564339	rs17342384	0.994197	upstream gene	GWAS	Open_Targets_22.09	Trunk fat-free mass	4.33e-08	-0.0880806
rs776564339	rs17342384	0.994197	upstream gene	GWAS	FinnGen_R12	Sensorineural hearing loss	4.34e-08	0.0596112
rs776564339	rs17342384	0.994197	upstream gene	GWAS	FinnGen_R12	Sensorineural hearing loss	4.34e-08	0.0596112
rs776564339	rs17342384	0.994197	upstream gene	GWAS	FinnGen_R12	Senile cataract	4.71e-08	0.0536038
rs776564339	rs17342384	0.994197	upstream gene	GWAS	FinnGen_R12	Senile cataract	4.71e-08	0.0536038
rs776564339	rs41317435	0.998543	5 prime UTR	GWAS	FinnGen_R12	Spondylopathies (FG)	2.16e-235	0.719569
rs776564339	rs41317435	0.998543	5 prime UTR	GWAS	FinnGen_R12	Ankylosing spondylitis	1.61e-214	0.839127
rs776564339	rs41317435	0.998543	5 prime UTR	GWAS	FGR12_UKBB	Ankylosing spondylitis	1e-202	0.799
rs776564339	rs41317435	0.998543	5 prime UTR	GWAS	FinnGen_R12	Spondyloarthritis	1.1e-174	0.56062
rs776564339	rs41317435	0.998543	5 prime UTR	GWAS	FinnGen_MVP_UKBB_meta	Ankylosing spondylitis	3.16e-168	0.681
rs776564339	rs41317435	0.998543	5 prime UTR	GWAS	FinnGen_R12	Acute and subacute iridocyclitis	1.35e-141	0.515579
rs776564339	rs41317435	0.998543	5 prime UTR	GWAS	FinnGen_R12	Reimbursement for rheumatic diseases	2.37e-139	0.299367
rs776564339	rs41317435	0.998543	5 prime UTR	GWAS	FinnGen_R12	Anterior Iridocyclitis	1e-137	0.497126
rs776564339	rs41317435	0.998543	5 prime UTR	GWAS	FinnGen_R12	Iridocyclitis	3.13e-132	0.464224
rs776564339	rs41317435	0.998543	5 prime UTR	GWAS	FinnGen_R12	Ankylosing spondylitis, strict definition	4.05e-132	0.938352
rs776564339	rs41317435	0.998543	5 prime UTR	GWAS	FGR12_UKBB	Iridocyclitis	1e-123	0.429
rs776564339	rs41317435	0.998543	5 prime UTR	GWAS	FinnGen_MVP_UKBB_meta	Spondyloarthritis	8.71e-101	0.329
rs776564339	rs41317435	0.998543	5 prime UTR	GWAS	FinnGen_MVP_UKBB_meta	Iridocyclitis	1.29e-90	0.309
rs776564339	rs41317435	0.998543	5 prime UTR	GWAS	FinnGen_R12	Biological medication for rheuma	6.05e-64	0.394091
rs776564339	rs41317435	0.998543	5 prime UTR	GWAS	FinnGen_R12	Disorders of sclera, cornea, iris and ciliary body	1.36e-59	0.204741
rs776564339	rs41317435	0.998543	5 prime UTR	GWAS	FinnGen_R12	Sacroiliitis, not elsewhere classified	4.66e-52	0.609324
rs776564339	rs41317435	0.998543	5 prime UTR	GWAS	FinnGen_R12	Other specified/unspecified inflammatory spondylopathies	7.77e-52	0.605731
rs776564339	rs41317435	0.998543	5 prime UTR	GWAS	Kanta_2025_03	Platelets [#/volume] in Blood [e9/l], sample-wise median	2.09e-51	0.0427743
rs776564339	rs41317435	0.998543	5 prime UTR	GWAS	FGR12_UKBB	Sacroiliitis, not elsewhere classified	7.94e-50	0.585
rs776564339	rs41317435	0.998543	5 prime UTR	GWAS	FinnGen_R12	Autoimmune diseases excluding thyroid diseases	2.99e-49	0.125881
rs776564339	rs41317435	0.998543	5 prime UTR	GWAS	FGR12_UKBB	Autoimmune diseases excluding thyroid diseases	1.58e-45	0.115
rs776564339	rs41317435	0.998543	5 prime UTR	GWAS	FinnGen_R12	Reactive arthropathies	1.36e-43	0.429492
rs776564339	rs41317435	0.998543	5 prime UTR	GWAS	FGR12_UKBB	Reactive arthropathies	1.58e-42	0.419
rs776564339	rs41317435	0.998543	5 prime UTR	GWAS	FinnGen_R12	Polyarthropathies	9.84e-40	0.141778
rs776564339	rs41317435	0.998543	5 prime UTR	GWAS	FinnGen_R12	Second line medication for Crohn's disease	1.06e-35	0.155802
rs776564339	rs41317435	0.998543	5 prime UTR	GWAS	FinnGen_R12	Reactive arthropathies, FINNGEN	9.13e-34	0.425532
rs776564339	rs41317435	0.998543	5 prime UTR	GWAS	FinnGen_R12	Rheumatoid arthritis	1.63e-32	0.196519
rs776564339	rs41317435	0.998543	5 prime UTR	GWAS	FinnGen_MVP_UKBB_meta	Rheumatoid arthritis	1.35e-29	0.143
rs776564339	rs41317435	0.998543	5 prime UTR	GWAS	FinnGen_R12	Other arthritis (FG)	2.58e-29	0.190605
rs776564339	rs41317435	0.998543	5 prime UTR	GWAS	FinnGen_R12	Chronic iridocyclitis	5.39e-28	0.473143
rs776564339	rs41317435	0.998543	5 prime UTR	GWAS	FinnGen_R12	First line medication for Crohn's disease	1.16e-27	0.0802705
rs776564339	rs41317435	0.998543	5 prime UTR	GWAS	FinnGen_R12	Spondylopathies	5.82e-27	0.1078
rs776564339	rs41317435	0.998543	5 prime UTR	GWAS	FinnGen_R12	Other/unspecified rheumatoid arthritis	3.75e-26	0.294158
rs776564339	rs41317435	0.998543	5 prime UTR	GWAS	FGR12_UKBB	Other arthritis (FG)	2e-25	0.159
rs776564339	rs41317435	0.998543	5 prime UTR	GWAS	FinnGen_R12	Juvenile arthritis (FINNGEN)	2.27e-24	0.432696
rs776564339	rs41317435	0.998543	5 prime UTR	GWAS	FGR12_UKBB	Juvenile arthritis (FINNGEN)	6.31e-24	0.425
rs776564339	rs41317435	0.998543	5 prime UTR	GWAS	FinnGen_MVP_UKBB_meta	Sacroiliitis, not elsewhere classified	8.13e-22	0.241
rs776564339	rs41317435	0.998543	5 prime UTR	GWAS	FinnGen_R12	Other (seronegative) rheumatoid arthritis, wide	2.28e-21	0.214681
rs776564339	rs41317435	0.998543	5 prime UTR	GWAS	FGR12_UKBB	Seropositive rheumatoid arthritis, wide	6.31e-21	0.176
rs776564339	rs41317435	0.998543	5 prime UTR	GWAS	FinnGen_R12	Autoimmune diseases	8.55e-21	0.0649352
rs776564339	rs41317435	0.998543	5 prime UTR	GWAS	FinnGen_R12	Seropositive rheumatoid arthritis, wide	1.6e-20	0.175255
rs776564339	rs41317435	0.998543	5 prime UTR	GWAS	FinnGen_R12	Type 1 diabetes, definitions combined	1.67e-20	0.274117
rs776564339	rs41317435	0.998543	5 prime UTR	GWAS	FGR12_UKBB	Type 1 diabetes, definitions combined	3.16e-20	0.238
rs776564339	rs41317435	0.998543	5 prime UTR	GWAS	FGR12_UKBB	Other (seronegative) rheumatoid arthritis, wide	6.31e-20	0.19
rs776564339	rs41317435	0.998543	5 prime UTR	GWAS	Open_Targets_22.09	Eosinophil counts	6.36e-20	0.037556
rs776564339	rs41317435	0.998543	5 prime UTR	GWAS	FGR12_UKBB	Autoimmune diseases	1.58e-18	0.056
rs776564339	rs41317435	0.998543	5 prime UTR	GWAS	FGR12_UKBB	Coeliac disease	7.94e-18	-0.238
rs776564339	rs41317435	0.998543	5 prime UTR	GWAS	Open_Targets_22.09	Mean platelet volume	2.3e-17	-0.0362619
rs776564339	rs41317435	0.998543	5 prime UTR	GWAS	Open_Targets_22.09	Eosinophil counts	5.1e-17	0.0370882
rs776564339	rs41317435	0.998543	5 prime UTR	GWAS	FinnGen_R12	Other and unspecified iridocyclitis	2.42e-16	0.395003
rs776564339	rs41317435	0.998543	5 prime UTR	GWAS	FinnGen_R12	Coeliac disease	4.41e-16	-0.254504
rs776564339	rs41317435	0.998543	5 prime UTR	GWAS	FinnGen_R12	Juvenile rheumatoid arthirtis	4.91e-16	0.494052
rs776564339	rs41317435	0.998543	5 prime UTR	GWAS	Open_Targets_22.09	Eosinophil percentage of white cells	1.1e-15	0.0355822
rs776564339	rs41317435	0.998543	5 prime UTR	GWAS	Open_Targets_22.09	Mean platelet volume	2.06e-15	-0.031762
rs776564339	rs41317435	0.998543	5 prime UTR	GWAS	Open_Targets_22.09	Eosinophill count	7.17e-14	0.0277295
rs776564339	rs41317435	0.998543	5 prime UTR	GWAS	FinnGen_R12	Type1 diabetes, definitions combined, early onset	7.41e-14	0.272347
rs776564339	rs41317435	0.998543	5 prime UTR	GWAS	FGR12_UKBB	Type1 diabetes, definitions combined, early onset	7.94e-14	0.224
rs776564339	rs41317435	0.998543	5 prime UTR	GWAS	FinnGen_R12	Postdysenteric arthropathy	9.2e-13	0.657954
rs776564339	rs41317435	0.998543	5 prime UTR	GWAS	FinnGen_MVP_UKBB_meta	Type 1 diabetes, definitions combined	1.82e-12	0.105
rs776564339	rs41317435	0.998543	5 prime UTR	GWAS	Open_Targets_22.09	Highest math class taken (MTAG) [MTAG]	2e-12	0
rs776564339	rs41317435	0.998543	5 prime UTR	GWAS	Open_Targets_22.09	Mean platelet (thrombocyte) volume	2.2e-12	-0.0380473
rs776564339	rs41317435	0.998543	5 prime UTR	GWAS	FinnGen_R12	Seronegative rheumatoid arthritis	5.75e-12	0.199226
rs776564339	rs41317435	0.998543	5 prime UTR	GWAS	Kanta_2025_03	Hemoglobin A1c/Hemoglobin.total in Blood [mmol/mol], sample-wise median	1.5e-11	0.0220276
rs776564339	rs41317435	0.998543	5 prime UTR	GWAS	FinnGen_R12	Iridocyclitis in diseases classified elsewhere	2.7e-11	0.488319
rs776564339	rs41317435	0.998543	5 prime UTR	GWAS	FinnGen_R12	Psoriatic arthropathies	1.1e-10	0.200684
rs776564339	rs41317435	0.998543	5 prime UTR	GWAS	FGR12_UKBB	Seronegative rheumatoid arthritis	1.32e-10	0.178
rs776564339	rs41317435	0.998543	5 prime UTR	GWAS	FGR12_UKBB	Psoriatic arthropathies	1.41e-10	0.188
rs776564339	rs41317435	0.998543	5 prime UTR	GWAS	FinnGen_R12	Dorsopathies	1.63e-10	0.0425902
rs776564339	rs41317435	0.998543	5 prime UTR	GWAS	Kanta_2025_03	Thyrotropin [Units/volume] in Serum or Plasma [mu/l], sample-wise median	1.74e-10	-0.0219779
rs776564339	rs41317435	0.998543	5 prime UTR	GWAS	Open_Targets_22.09	Eosinophil counts	2.95e-10	0.0468053
rs776564339	rs41317435	0.998543	5 prime UTR	GWAS	FinnGen_R12	Other disorders of ear	4.62e-10	0.057771
rs776564339	rs41317435	0.998543	5 prime UTR	GWAS	FinnGen_R12	Reiter disease	5.68e-10	0.697484
rs776564339	rs41317435	0.998543	5 prime UTR	GWAS	FinnGen_R12	Arthropathies	6.97e-10	0.0397397
rs776564339	rs41317435	0.998543	5 prime UTR	GWAS	Open_Targets_22.09	Eosinophil percentage of white cells	1.12e-09	0.0452032
rs776564339	rs41317435	0.998543	5 prime UTR	GWAS	Open_Targets_22.09	Eosinophill percentage	1.32e-09	0.0561531
rs776564339	rs41317435	0.998543	5 prime UTR	GWAS	Open_Targets_22.09	Standing height	1.38e-09	-0.189892
rs776564339	rs41317435	0.998543	5 prime UTR	GWAS	Open_Targets_22.09	Sum eosinophil basophil counts	2.09e-09	0.0445302
rs776564339	rs41317435	0.998543	5 prime UTR	GWAS	Open_Targets_22.09	Mean corpuscular hemoglobin	5.28e-09	-0.023117
rs776564339	rs41317435	0.998543	5 prime UTR	GWAS	Open_Targets_22.09	Eosinophil percentage of granulocytes	6.14e-09	0.0433342
rs776564339	rs41317435	0.998543	5 prime UTR	GWAS	Open_Targets_22.09	Self-reported math ability (MTAG) [MTAG]	8e-09	0
rs776564339	rs41317435	0.998543	5 prime UTR	GWAS	Open_Targets_22.09	Neutrophil percentage of granulocytes	1.11e-08	-0.0425888
rs776564339	rs41317435	0.998543	5 prime UTR	GWAS	Kanta_2025_03	Complement C4 [Mass/volume] in Serum or Plasma [g/l], sample-wise median	1.17e-08	-0.107108
rs776564339	rs41317435	0.998543	5 prime UTR	GWAS	Open_Targets_22.09	Appendicular lean mass	2.34e-08	-0.0218
rs776564339	rs41317435	0.998543	5 prime UTR	GWAS	Open_Targets_22.09	Trunk fat-free mass	2.37e-08	-0.0898751
rs776564339	rs41317435	0.998543	5 prime UTR	GWAS	Open_Targets_22.09	Platelet count	2.57e-08	0.020816
rs776564339	rs41317435	0.998543	5 prime UTR	GWAS	Open_Targets_22.09	Whole body fat-free mass	2.66e-08	-0.173547
rs776564339	rs41317435	0.998543	5 prime UTR	GWAS	FinnGen_R12	Height, inverse-rank normalized	3.1e-08	-0.0129396
rs776564339	rs41317435	0.998543	5 prime UTR	GWAS	FinnGen_MVP_UKBB_meta	Other disorders of ear	3.31e-08	0.0345
rs776564339	rs41317435	0.998543	5 prime UTR	GWAS	Open_Targets_22.09	Trunk predicted mass	3.37e-08	-0.0852391
rs776564339	rs41317435	0.998543	5 prime UTR	GWAS	FGR12_UKBB	Sensorineural hearing loss	3.63e-08	0.0593
rs776564339	rs41317435	0.998543	5 prime UTR	GWAS	FinnGen_R12	Sensorineural hearing loss	4.34e-08	0.0596117
rs776564339	rs41317435	0.998543	5 prime UTR	GWAS	FGR12_UKBB	Senile cataract	4.37e-08	0.0507
rs776564339	rs41317435	0.998543	5 prime UTR	GWAS	FinnGen_R12	Senile cataract	4.71e-08	0.0536026
rs776564339	rs41317439	0.998543	intron	GWAS	FinnGen_R12	Spondylopathies (FG)	2.1e-235	0.719597
rs776564339	rs41317439	0.998543	intron	GWAS	FinnGen_R12	Ankylosing spondylitis	1.59e-214	0.839144
rs776564339	rs41317439	0.998543	intron	GWAS	FGR12_UKBB	Ankylosing spondylitis	1e-202	0.799
rs776564339	rs41317439	0.998543	intron	GWAS	FinnGen_R12	Spondyloarthritis	1.05e-174	0.560659
rs776564339	rs41317439	0.998543	intron	GWAS	FinnGen_MVP_UKBB_meta	Ankylosing spondylitis	5.13e-168	0.681
rs776564339	rs41317439	0.998543	intron	GWAS	FinnGen_R12	Acute and subacute iridocyclitis	1.3e-141	0.515617
rs776564339	rs41317439	0.998543	intron	GWAS	FinnGen_R12	Reimbursement for rheumatic diseases	2.22e-139	0.299402
rs776564339	rs41317439	0.998543	intron	GWAS	FinnGen_R12	Anterior Iridocyclitis	9.64e-138	0.497163
rs776564339	rs41317439	0.998543	intron	GWAS	FinnGen_R12	Iridocyclitis	3.01e-132	0.46426
rs776564339	rs41317439	0.998543	intron	GWAS	FinnGen_R12	Ankylosing spondylitis, strict definition	3.96e-132	0.938389
rs776564339	rs41317439	0.998543	intron	GWAS	FGR12_UKBB	Iridocyclitis	1e-123	0.429
rs776564339	rs41317439	0.998543	intron	GWAS	FinnGen_MVP_UKBB_meta	Spondyloarthritis	7.76e-101	0.328
rs776564339	rs41317439	0.998543	intron	GWAS	FinnGen_MVP_UKBB_meta	Iridocyclitis	5.75e-91	0.308
rs776564339	rs41317439	0.998543	intron	GWAS	FinnGen_R12	Biological medication for rheuma	5.91e-64	0.394128
rs776564339	rs41317439	0.998543	intron	GWAS	FinnGen_R12	Disorders of sclera, cornea, iris and ciliary body	1.3e-59	0.204774
rs776564339	rs41317439	0.998543	intron	GWAS	FinnGen_R12	Sacroiliitis, not elsewhere classified	4.61e-52	0.609366
rs776564339	rs41317439	0.998543	intron	GWAS	FinnGen_R12	Other specified/unspecified inflammatory spondylopathies	7.74e-52	0.605746
rs776564339	rs41317439	0.998543	intron	GWAS	Kanta_2025_03	Platelets [#/volume] in Blood [e9/l], sample-wise median	2.19e-51	0.0427661
rs776564339	rs41317439	0.998543	intron	GWAS	FGR12_UKBB	Sacroiliitis, not elsewhere classified	7.94e-50	0.585
rs776564339	rs41317439	0.998543	intron	GWAS	FinnGen_R12	Autoimmune diseases excluding thyroid diseases	2.85e-49	0.125909
rs776564339	rs41317439	0.998543	intron	GWAS	FGR12_UKBB	Autoimmune diseases excluding thyroid diseases	1.58e-45	0.115
rs776564339	rs41317439	0.998543	intron	GWAS	FinnGen_R12	Reactive arthropathies	1.34e-43	0.429539
rs776564339	rs41317439	0.998543	intron	GWAS	FGR12_UKBB	Reactive arthropathies	1.58e-42	0.419
rs776564339	rs41317439	0.998543	intron	GWAS	FinnGen_R12	Polyarthropathies	9.66e-40	0.141795
rs776564339	rs41317439	0.998543	intron	GWAS	FinnGen_R12	Second line medication for Crohn's disease	1.02e-35	0.155837
rs776564339	rs41317439	0.998543	intron	GWAS	FinnGen_R12	Reactive arthropathies, FINNGEN	9.04e-34	0.425567
rs776564339	rs41317439	0.998543	intron	GWAS	FinnGen_R12	Rheumatoid arthritis	1.61e-32	0.196538
rs776564339	rs41317439	0.998543	intron	GWAS	FinnGen_R12	Other arthritis (FG)	2.54e-29	0.190627
rs776564339	rs41317439	0.998543	intron	GWAS	FinnGen_MVP_UKBB_meta	Rheumatoid arthritis	2.24e-28	0.14
rs776564339	rs41317439	0.998543	intron	GWAS	FinnGen_R12	Chronic iridocyclitis	5.33e-28	0.473191
rs776564339	rs41317439	0.998543	intron	GWAS	FinnGen_R12	First line medication for Crohn's disease	1.17e-27	0.0802637
rs776564339	rs41317439	0.998543	intron	GWAS	FinnGen_R12	Spondylopathies	5.78e-27	0.107807
rs776564339	rs41317439	0.998543	intron	GWAS	FinnGen_R12	Other/unspecified rheumatoid arthritis	3.72e-26	0.294185
rs776564339	rs41317439	0.998543	intron	GWAS	FGR12_UKBB	Other arthritis (FG)	2e-25	0.159
rs776564339	rs41317439	0.998543	intron	GWAS	FinnGen_R12	Juvenile arthritis (FINNGEN)	2.27e-24	0.432709
rs776564339	rs41317439	0.998543	intron	GWAS	FGR12_UKBB	Juvenile arthritis (FINNGEN)	6.31e-24	0.425
rs776564339	rs41317439	0.998543	intron	GWAS	FinnGen_MVP_UKBB_meta	Sacroiliitis, not elsewhere classified	2.63e-22	0.244
rs776564339	rs41317439	0.998543	intron	GWAS	FinnGen_R12	Other (seronegative) rheumatoid arthritis, wide	2.26e-21	0.214713
rs776564339	rs41317439	0.998543	intron	GWAS	FGR12_UKBB	Seropositive rheumatoid arthritis, wide	6.31e-21	0.176
rs776564339	rs41317439	0.998543	intron	GWAS	FinnGen_R12	Autoimmune diseases	8.59e-21	0.0649328
rs776564339	rs41317439	0.998543	intron	GWAS	FinnGen_R12	Seropositive rheumatoid arthritis, wide	1.59e-20	0.175275
rs776564339	rs41317439	0.998543	intron	GWAS	FinnGen_R12	Type 1 diabetes, definitions combined	1.66e-20	0.274142
rs776564339	rs41317439	0.998543	intron	GWAS	FGR12_UKBB	Type 1 diabetes, definitions combined	2.51e-20	0.238
rs776564339	rs41317439	0.998543	intron	GWAS	Open_Targets_22.09	Eosinophil counts	6.1e-20	0.037589
rs776564339	rs41317439	0.998543	intron	GWAS	FGR12_UKBB	Other (seronegative) rheumatoid arthritis, wide	6.31e-20	0.19
rs776564339	rs41317439	0.998543	intron	GWAS	FGR12_UKBB	Autoimmune diseases	1.58e-18	0.056
rs776564339	rs41317439	0.998543	intron	GWAS	FGR12_UKBB	Coeliac disease	7.94e-18	-0.238
rs776564339	rs41317439	0.998543	intron	GWAS	Open_Targets_22.09	Mean platelet volume	3.4e-17	-0.036074
rs776564339	rs41317439	0.998543	intron	GWAS	Open_Targets_22.09	Eosinophil counts	4.8e-17	0.0371303
rs776564339	rs41317439	0.998543	intron	GWAS	FinnGen_R12	Other and unspecified iridocyclitis	2.4e-16	0.39508
rs776564339	rs41317439	0.998543	intron	GWAS	FinnGen_R12	Coeliac disease	4.43e-16	-0.254485
rs776564339	rs41317439	0.998543	intron	GWAS	FinnGen_R12	Juvenile rheumatoid arthirtis	4.85e-16	0.494154
rs776564339	rs41317439	0.998543	intron	GWAS	Open_Targets_22.09	Eosinophil percentage of white cells	1.3e-15	0.0355151
rs776564339	rs41317439	0.998543	intron	GWAS	Open_Targets_22.09	Mean platelet volume	2.89e-15	-0.031605
rs776564339	rs41317439	0.998543	intron	GWAS	Open_Targets_22.09	Eosinophill count	6.15e-14	0.0278078
rs776564339	rs41317439	0.998543	intron	GWAS	FinnGen_R12	Type1 diabetes, definitions combined, early onset	7.38e-14	0.272365
rs776564339	rs41317439	0.998543	intron	GWAS	FGR12_UKBB	Type1 diabetes, definitions combined, early onset	7.94e-14	0.224
rs776564339	rs41317439	0.998543	intron	GWAS	FinnGen_R12	Postdysenteric arthropathy	9.18e-13	0.657995
rs776564339	rs41317439	0.998543	intron	GWAS	Open_Targets_22.09	Mean platelet (thrombocyte) volume	1.78e-12	-0.0382141
rs776564339	rs41317439	0.998543	intron	GWAS	Open_Targets_22.09	Highest math class taken (MTAG) [MTAG]	2e-12	0
rs776564339	rs41317439	0.998543	intron	GWAS	FinnGen_R12	Seronegative rheumatoid arthritis	5.73e-12	0.199242
rs776564339	rs41317439	0.998543	intron	GWAS	Kanta_2025_03	Hemoglobin A1c/Hemoglobin.total in Blood [mmol/mol], sample-wise median	1.48e-11	0.022033
rs776564339	rs41317439	0.998543	intron	GWAS	FinnGen_R12	Iridocyclitis in diseases classified elsewhere	2.69e-11	0.488353
rs776564339	rs41317439	0.998543	intron	GWAS	FinnGen_MVP_UKBB_meta	Type 1 diabetes, definitions combined	4.68e-11	0.0975
rs776564339	rs41317439	0.998543	intron	GWAS	FinnGen_R12	Psoriatic arthropathies	1.1e-10	0.200713
rs776564339	rs41317439	0.998543	intron	GWAS	FGR12_UKBB	Seronegative rheumatoid arthritis	1.32e-10	0.178
rs776564339	rs41317439	0.998543	intron	GWAS	FGR12_UKBB	Psoriatic arthropathies	1.38e-10	0.188
rs776564339	rs41317439	0.998543	intron	GWAS	FinnGen_R12	Dorsopathies	1.77e-10	0.0425032
rs776564339	rs41317439	0.998543	intron	GWAS	Kanta_2025_03	Thyrotropin [Units/volume] in Serum or Plasma [mu/l], sample-wise median	1.81e-10	-0.0219593
rs776564339	rs41317439	0.998543	intron	GWAS	Open_Targets_22.09	Eosinophil counts	2.22e-10	0.0470406
rs776564339	rs41317439	0.998543	intron	GWAS	FinnGen_R12	Other disorders of ear	4.49e-10	0.0578129
rs776564339	rs41317439	0.998543	intron	GWAS	FinnGen_R12	Reiter disease	5.68e-10	0.697507
rs776564339	rs41317439	0.998543	intron	GWAS	FinnGen_R12	Arthropathies	7.2e-10	0.0397082
rs776564339	rs41317439	0.998543	intron	GWAS	Open_Targets_22.09	Eosinophil percentage of white cells	1.18e-09	0.0450504
rs776564339	rs41317439	0.998543	intron	GWAS	Open_Targets_22.09	Eosinophill percentage	1.34e-09	0.0561379
rs776564339	rs41317439	0.998543	intron	GWAS	Open_Targets_22.09	Sum eosinophil basophil counts	1.65e-09	0.0447229
rs776564339	rs41317439	0.998543	intron	GWAS	Open_Targets_22.09	Standing height	2.31e-09	-0.187303
rs776564339	rs41317439	0.998543	intron	GWAS	Open_Targets_22.09	Eosinophil percentage of granulocytes	6.02e-09	0.0432743
rs776564339	rs41317439	0.998543	intron	GWAS	Open_Targets_22.09	Self-reported math ability (MTAG) [MTAG]	8e-09	0
rs776564339	rs41317439	0.998543	intron	GWAS	Open_Targets_22.09	Mean corpuscular hemoglobin	8.62e-09	-0.022799
rs776564339	rs41317439	0.998543	intron	GWAS	Kanta_2025_03	Complement C4 [Mass/volume] in Serum or Plasma [g/l], sample-wise median	9.76e-09	-0.107697
rs776564339	rs41317439	0.998543	intron	GWAS	Open_Targets_22.09	Neutrophil percentage of granulocytes	1.24e-08	-0.0423692
rs776564339	rs41317439	0.998543	intron	GWAS	Open_Targets_22.09	Appendicular lean mass	2.22e-08	-0.0219
rs776564339	rs41317439	0.998543	intron	GWAS	Open_Targets_22.09	Platelet count	2.85e-08	0.020756
rs776564339	rs41317439	0.998543	intron	GWAS	FinnGen_R12	Height, inverse-rank normalized	3.13e-08	-0.0129358
rs776564339	rs41317439	0.998543	intron	GWAS	Open_Targets_22.09	Trunk fat-free mass	3.4e-08	-0.088878
rs776564339	rs41317439	0.998543	intron	GWAS	FGR12_UKBB	Sensorineural hearing loss	3.47e-08	0.0594
rs776564339	rs41317439	0.998543	intron	GWAS	Open_Targets_22.09	Whole body fat-free mass	3.59e-08	-0.171916
rs776564339	rs41317439	0.998543	intron	GWAS	FinnGen_MVP_UKBB_meta	Other disorders of ear	3.98e-08	0.0341
rs776564339	rs41317439	0.998543	intron	GWAS	FinnGen_R12	Sensorineural hearing loss	4.24e-08	0.059657
rs776564339	rs41317439	0.998543	intron	GWAS	Open_Targets_22.09	Trunk predicted mass	4.79e-08	-0.0842926
rs776564339	rs41317439	0.998543	intron	GWAS	FGR12_UKBB	Senile cataract	4.79e-08	0.0506
rs776564339	rs41317439	0.998543	intron	GWAS	FinnGen_R12	Senile cataract	4.84e-08	0.0535574
rs776564339	rs17402039	0.980812	3 prime UTR	GWAS	FinnGen_R12	Spondylopathies (FG)	3.65e-236	0.721183
rs776564339	rs17402039	0.980812	3 prime UTR	GWAS	FinnGen_R12	Spondylopathies (FG)	3.65e-236	0.721183
rs776564339	rs17402039	0.980812	3 prime UTR	GWAS	FinnGen_R12	Ankylosing spondylitis	5.07e-215	0.840568
rs776564339	rs17402039	0.980812	3 prime UTR	GWAS	FinnGen_R12	Ankylosing spondylitis	5.07e-215	0.840568
rs776564339	rs17402039	0.980812	3 prime UTR	GWAS	FGR12_UKBB	Ankylosing spondylitis	1e-202	0.8
rs776564339	rs17402039	0.980812	3 prime UTR	GWAS	FGR12_UKBB	Ankylosing spondylitis	1e-202	0.8
rs776564339	rs17402039	0.980812	3 prime UTR	GWAS	FinnGen_R12	Spondyloarthritis	1.37e-175	0.562388
rs776564339	rs17402039	0.980812	3 prime UTR	GWAS	FinnGen_R12	Spondyloarthritis	1.37e-175	0.562388
rs776564339	rs17402039	0.980812	3 prime UTR	GWAS	FinnGen_MVP_UKBB_meta	Ankylosing spondylitis	8.91e-169	0.683
rs776564339	rs17402039	0.980812	3 prime UTR	GWAS	FinnGen_MVP_UKBB_meta	Ankylosing spondylitis	8.91e-169	0.683
rs776564339	rs17402039	0.980812	3 prime UTR	GWAS	FinnGen_R12	Acute and subacute iridocyclitis	3.44e-142	0.516996
rs776564339	rs17402039	0.980812	3 prime UTR	GWAS	FinnGen_R12	Acute and subacute iridocyclitis	3.44e-142	0.516996
rs776564339	rs17402039	0.980812	3 prime UTR	GWAS	FinnGen_R12	Reimbursement for rheumatic diseases	4e-139	0.299415
rs776564339	rs17402039	0.980812	3 prime UTR	GWAS	FinnGen_R12	Reimbursement for rheumatic diseases	4e-139	0.299415
rs776564339	rs17402039	0.980812	3 prime UTR	GWAS	FinnGen_R12	Anterior Iridocyclitis	2.18e-138	0.498643
rs776564339	rs17402039	0.980812	3 prime UTR	GWAS	FinnGen_R12	Anterior Iridocyclitis	2.18e-138	0.498643
rs776564339	rs17402039	0.980812	3 prime UTR	GWAS	FinnGen_R12	Iridocyclitis	5.32e-133	0.465871
rs776564339	rs17402039	0.980812	3 prime UTR	GWAS	FinnGen_R12	Iridocyclitis	5.32e-133	0.465871
rs776564339	rs17402039	0.980812	3 prime UTR	GWAS	FinnGen_R12	Ankylosing spondylitis, strict definition	2.15e-132	0.939866
rs776564339	rs17402039	0.980812	3 prime UTR	GWAS	FinnGen_R12	Ankylosing spondylitis, strict definition	2.15e-132	0.939866
rs776564339	rs17402039	0.980812	3 prime UTR	GWAS	FGR12_UKBB	Iridocyclitis	1e-123	0.43
rs776564339	rs17402039	0.980812	3 prime UTR	GWAS	FGR12_UKBB	Iridocyclitis	1e-123	0.43
rs776564339	rs17402039	0.980812	3 prime UTR	GWAS	FinnGen_MVP_UKBB_meta	Spondyloarthritis	5.5e-104	0.342
rs776564339	rs17402039	0.980812	3 prime UTR	GWAS	FinnGen_MVP_UKBB_meta	Spondyloarthritis	5.5e-104	0.342
rs776564339	rs17402039	0.980812	3 prime UTR	GWAS	FinnGen_MVP_UKBB_meta	Iridocyclitis	1.95e-98	0.332
rs776564339	rs17402039	0.980812	3 prime UTR	GWAS	FinnGen_MVP_UKBB_meta	Iridocyclitis	1.95e-98	0.332
rs776564339	rs17402039	0.980812	3 prime UTR	GWAS	FinnGen_R12	Biological medication for rheuma	1.36e-63	0.39344
rs776564339	rs17402039	0.980812	3 prime UTR	GWAS	FinnGen_R12	Biological medication for rheuma	1.36e-63	0.39344
rs776564339	rs17402039	0.980812	3 prime UTR	GWAS	FinnGen_R12	Disorders of sclera, cornea, iris and ciliary body	1.59e-59	0.204832
rs776564339	rs17402039	0.980812	3 prime UTR	GWAS	FinnGen_R12	Disorders of sclera, cornea, iris and ciliary body	1.59e-59	0.204832
rs776564339	rs17402039	0.980812	3 prime UTR	GWAS	FinnGen_R12	Other specified/unspecified inflammatory spondylopathies	2.74e-52	0.608548
rs776564339	rs17402039	0.980812	3 prime UTR	GWAS	FinnGen_R12	Other specified/unspecified inflammatory spondylopathies	2.74e-52	0.608548
rs776564339	rs17402039	0.980812	3 prime UTR	GWAS	FinnGen_R12	Sacroiliitis, not elsewhere classified	2.97e-52	0.610898
rs776564339	rs17402039	0.980812	3 prime UTR	GWAS	FinnGen_R12	Sacroiliitis, not elsewhere classified	2.97e-52	0.610898
rs776564339	rs17402039	0.980812	3 prime UTR	GWAS	Kanta_2025_03	Platelets [#/volume] in Blood [e9/l], sample-wise median	1.46e-51	0.0428901
rs776564339	rs17402039	0.980812	3 prime UTR	GWAS	Kanta_2025_03	Platelets [#/volume] in Blood [e9/l], sample-wise median	1.46e-51	0.0428901
rs776564339	rs17402039	0.980812	3 prime UTR	GWAS	FGR12_UKBB	Sacroiliitis, not elsewhere classified	3.98e-50	0.587
rs776564339	rs17402039	0.980812	3 prime UTR	GWAS	FGR12_UKBB	Sacroiliitis, not elsewhere classified	3.98e-50	0.587
rs776564339	rs17402039	0.980812	3 prime UTR	GWAS	FinnGen_R12	Autoimmune diseases excluding thyroid diseases	4.06e-49	0.125835
rs776564339	rs17402039	0.980812	3 prime UTR	GWAS	FinnGen_R12	Autoimmune diseases excluding thyroid diseases	4.06e-49	0.125835
rs776564339	rs17402039	0.980812	3 prime UTR	GWAS	FGR12_UKBB	Autoimmune diseases excluding thyroid diseases	1e-45	0.115
rs776564339	rs17402039	0.980812	3 prime UTR	GWAS	FGR12_UKBB	Autoimmune diseases excluding thyroid diseases	1e-45	0.115
rs776564339	rs17402039	0.980812	3 prime UTR	GWAS	FinnGen_R12	Reactive arthropathies	2.38e-43	0.428746
rs776564339	rs17402039	0.980812	3 prime UTR	GWAS	FinnGen_R12	Reactive arthropathies	2.38e-43	0.428746
rs776564339	rs17402039	0.980812	3 prime UTR	GWAS	FGR12_UKBB	Reactive arthropathies	2e-42	0.418
rs776564339	rs17402039	0.980812	3 prime UTR	GWAS	FGR12_UKBB	Reactive arthropathies	2e-42	0.418
rs776564339	rs17402039	0.980812	3 prime UTR	GWAS	FinnGen_R12	Polyarthropathies	1.94e-39	0.141397
rs776564339	rs17402039	0.980812	3 prime UTR	GWAS	FinnGen_R12	Polyarthropathies	1.94e-39	0.141397
rs776564339	rs17402039	0.980812	3 prime UTR	GWAS	FinnGen_R12	Second line medication for Crohn's disease	2.54e-35	0.155117
rs776564339	rs17402039	0.980812	3 prime UTR	GWAS	FinnGen_R12	Second line medication for Crohn's disease	2.54e-35	0.155117
rs776564339	rs17402039	0.980812	3 prime UTR	GWAS	FinnGen_R12	Reactive arthropathies, FINNGEN	2.01e-33	0.423882
rs776564339	rs17402039	0.980812	3 prime UTR	GWAS	FinnGen_R12	Reactive arthropathies, FINNGEN	2.01e-33	0.423882
rs776564339	rs17402039	0.980812	3 prime UTR	GWAS	FinnGen_R12	Rheumatoid arthritis	2.53e-32	0.196132
rs776564339	rs17402039	0.980812	3 prime UTR	GWAS	FinnGen_R12	Rheumatoid arthritis	2.53e-32	0.196132
rs776564339	rs17402039	0.980812	3 prime UTR	GWAS	FinnGen_R12	Other arthritis (FG)	1.81e-29	0.1913
rs776564339	rs17402039	0.980812	3 prime UTR	GWAS	FinnGen_R12	Other arthritis (FG)	1.81e-29	0.1913
rs776564339	rs17402039	0.980812	3 prime UTR	GWAS	FinnGen_MVP_UKBB_meta	Rheumatoid arthritis	7.41e-29	0.143
rs776564339	rs17402039	0.980812	3 prime UTR	GWAS	FinnGen_MVP_UKBB_meta	Rheumatoid arthritis	7.41e-29	0.143
rs776564339	rs17402039	0.980812	3 prime UTR	GWAS	FinnGen_R12	Chronic iridocyclitis	2.76e-28	0.4758
rs776564339	rs17402039	0.980812	3 prime UTR	GWAS	FinnGen_R12	Chronic iridocyclitis	2.76e-28	0.4758
rs776564339	rs17402039	0.980812	3 prime UTR	GWAS	FinnGen_R12	First line medication for Crohn's disease	1.68e-27	0.0801063
rs776564339	rs17402039	0.980812	3 prime UTR	GWAS	FinnGen_R12	First line medication for Crohn's disease	1.68e-27	0.0801063
rs776564339	rs17402039	0.980812	3 prime UTR	GWAS	FinnGen_R12	Spondylopathies	2.65e-27	0.108609
rs776564339	rs17402039	0.980812	3 prime UTR	GWAS	FinnGen_R12	Spondylopathies	2.65e-27	0.108609
rs776564339	rs17402039	0.980812	3 prime UTR	GWAS	FinnGen_R12	Other/unspecified rheumatoid arthritis	6.46e-26	0.293103
rs776564339	rs17402039	0.980812	3 prime UTR	GWAS	FinnGen_R12	Other/unspecified rheumatoid arthritis	6.46e-26	0.293103
rs776564339	rs17402039	0.980812	3 prime UTR	GWAS	FGR12_UKBB	Other arthritis (FG)	1e-25	0.161
rs776564339	rs17402039	0.980812	3 prime UTR	GWAS	FGR12_UKBB	Other arthritis (FG)	1e-25	0.161
rs776564339	rs17402039	0.980812	3 prime UTR	GWAS	FinnGen_R12	Juvenile arthritis (FINNGEN)	2.89e-24	0.432191
rs776564339	rs17402039	0.980812	3 prime UTR	GWAS	FinnGen_R12	Juvenile arthritis (FINNGEN)	2.89e-24	0.432191
rs776564339	rs17402039	0.980812	3 prime UTR	GWAS	FGR12_UKBB	Juvenile arthritis (FINNGEN)	7.94e-24	0.425
rs776564339	rs17402039	0.980812	3 prime UTR	GWAS	FGR12_UKBB	Juvenile arthritis (FINNGEN)	7.94e-24	0.425
rs776564339	rs17402039	0.980812	3 prime UTR	GWAS	FinnGen_MVP_UKBB_meta	Sacroiliitis, not elsewhere classified	1.82e-23	0.261
rs776564339	rs17402039	0.980812	3 prime UTR	GWAS	FinnGen_MVP_UKBB_meta	Sacroiliitis, not elsewhere classified	1.82e-23	0.261
rs776564339	rs17402039	0.980812	3 prime UTR	GWAS	FinnGen_R12	Other (seronegative) rheumatoid arthritis, wide	3.3e-21	0.214063
rs776564339	rs17402039	0.980812	3 prime UTR	GWAS	FinnGen_R12	Other (seronegative) rheumatoid arthritis, wide	3.3e-21	0.214063
rs776564339	rs17402039	0.980812	3 prime UTR	GWAS	FGR12_UKBB	Seropositive rheumatoid arthritis, wide	1e-20	0.175
rs776564339	rs17402039	0.980812	3 prime UTR	GWAS	FGR12_UKBB	Type 1 diabetes, definitions combined	1e-20	0.242
rs776564339	rs17402039	0.980812	3 prime UTR	GWAS	FGR12_UKBB	Seropositive rheumatoid arthritis, wide	1e-20	0.175
rs776564339	rs17402039	0.980812	3 prime UTR	GWAS	FGR12_UKBB	Type 1 diabetes, definitions combined	1e-20	0.242
rs776564339	rs17402039	0.980812	3 prime UTR	GWAS	FinnGen_R12	Type 1 diabetes, definitions combined	1.82e-20	0.27416
rs776564339	rs17402039	0.980812	3 prime UTR	GWAS	FinnGen_R12	Type 1 diabetes, definitions combined	1.82e-20	0.27416
rs776564339	rs17402039	0.980812	3 prime UTR	GWAS	FinnGen_R12	Autoimmune diseases	2.48e-20	0.0642236
rs776564339	rs17402039	0.980812	3 prime UTR	GWAS	FinnGen_R12	Autoimmune diseases	2.48e-20	0.0642236
rs776564339	rs17402039	0.980812	3 prime UTR	GWAS	FGR12_UKBB	Other (seronegative) rheumatoid arthritis, wide	2.51e-20	0.192
rs776564339	rs17402039	0.980812	3 prime UTR	GWAS	FGR12_UKBB	Other (seronegative) rheumatoid arthritis, wide	2.51e-20	0.192
rs776564339	rs17402039	0.980812	3 prime UTR	GWAS	FinnGen_R12	Seropositive rheumatoid arthritis, wide	2.59e-20	0.174482
rs776564339	rs17402039	0.980812	3 prime UTR	GWAS	FinnGen_R12	Seropositive rheumatoid arthritis, wide	2.59e-20	0.174482
rs776564339	rs17402039	0.980812	3 prime UTR	GWAS	Open_Targets_22.09	Eosinophil counts	1.13e-19	0.037643
rs776564339	rs17402039	0.980812	3 prime UTR	GWAS	Open_Targets_22.09	Eosinophil counts	1.13e-19	0.037643
rs776564339	rs17402039	0.980812	3 prime UTR	GWAS	FGR12_UKBB	Autoimmune diseases	2e-18	0.0561
rs776564339	rs17402039	0.980812	3 prime UTR	GWAS	FGR12_UKBB	Autoimmune diseases	2e-18	0.0561
rs776564339	rs17402039	0.980812	3 prime UTR	GWAS	Open_Targets_22.09	Mean platelet volume	3.8e-18	-0.0374555
rs776564339	rs17402039	0.980812	3 prime UTR	GWAS	Open_Targets_22.09	Mean platelet volume	3.8e-18	-0.0374555
rs776564339	rs17402039	0.980812	3 prime UTR	GWAS	FGR12_UKBB	Coeliac disease	6.31e-18	-0.239
rs776564339	rs17402039	0.980812	3 prime UTR	GWAS	FGR12_UKBB	Coeliac disease	6.31e-18	-0.239
rs776564339	rs17402039	0.980812	3 prime UTR	GWAS	Open_Targets_22.09	Eosinophil counts	6.4e-17	0.037297
rs776564339	rs17402039	0.980812	3 prime UTR	GWAS	Open_Targets_22.09	Eosinophil counts	6.4e-17	0.037297
rs776564339	rs17402039	0.980812	3 prime UTR	GWAS	FinnGen_R12	Other and unspecified iridocyclitis	1.57e-16	0.397582
rs776564339	rs17402039	0.980812	3 prime UTR	GWAS	FinnGen_R12	Other and unspecified iridocyclitis	1.57e-16	0.397582
rs776564339	rs17402039	0.980812	3 prime UTR	GWAS	FinnGen_R12	Coeliac disease	2.76e-16	-0.25671
rs776564339	rs17402039	0.980812	3 prime UTR	GWAS	FinnGen_R12	Coeliac disease	2.76e-16	-0.25671
rs776564339	rs17402039	0.980812	3 prime UTR	GWAS	FinnGen_R12	Juvenile rheumatoid arthirtis	5.9e-16	0.493238
rs776564339	rs17402039	0.980812	3 prime UTR	GWAS	FinnGen_R12	Juvenile rheumatoid arthirtis	5.9e-16	0.493238
rs776564339	rs17402039	0.980812	3 prime UTR	GWAS	Open_Targets_22.09	Mean platelet volume	5.98e-16	-0.032666
rs776564339	rs17402039	0.980812	3 prime UTR	GWAS	Open_Targets_22.09	Mean platelet volume	5.98e-16	-0.032666
rs776564339	rs17402039	0.980812	3 prime UTR	GWAS	Open_Targets_22.09	Eosinophil percentage of white cells	9.7e-16	0.0359591
rs776564339	rs17402039	0.980812	3 prime UTR	GWAS	Open_Targets_22.09	Eosinophil percentage of white cells	9.7e-16	0.0359591
rs776564339	rs17402039	0.980812	3 prime UTR	GWAS	FGR12_UKBB	Type1 diabetes, definitions combined, early onset	2e-14	0.23
rs776564339	rs17402039	0.980812	3 prime UTR	GWAS	FGR12_UKBB	Type1 diabetes, definitions combined, early onset	2e-14	0.23
rs776564339	rs17402039	0.980812	3 prime UTR	GWAS	FinnGen_R12	Type1 diabetes, definitions combined, early onset	5.42e-14	0.27401
rs776564339	rs17402039	0.980812	3 prime UTR	GWAS	FinnGen_R12	Type1 diabetes, definitions combined, early onset	5.42e-14	0.27401
rs776564339	rs17402039	0.980812	3 prime UTR	GWAS	Open_Targets_22.09	Mean platelet (thrombocyte) volume	2.53e-13	-0.0399502
rs776564339	rs17402039	0.980812	3 prime UTR	GWAS	Open_Targets_22.09	Mean platelet (thrombocyte) volume	2.53e-13	-0.0399502
rs776564339	rs17402039	0.980812	3 prime UTR	GWAS	Open_Targets_22.09	Eosinophill count	3.33e-13	0.0271752
rs776564339	rs17402039	0.980812	3 prime UTR	GWAS	Open_Targets_22.09	Eosinophill count	3.33e-13	0.0271752
rs776564339	rs17402039	0.980812	3 prime UTR	GWAS	FinnGen_R12	Postdysenteric arthropathy	1.53e-12	0.653005
rs776564339	rs17402039	0.980812	3 prime UTR	GWAS	FinnGen_R12	Postdysenteric arthropathy	1.53e-12	0.653005
rs776564339	rs17402039	0.980812	3 prime UTR	GWAS	Open_Targets_22.09	Highest math class taken (MTAG) [MTAG]	2e-12	0
rs776564339	rs17402039	0.980812	3 prime UTR	GWAS	Open_Targets_22.09	Highest math class taken (MTAG) [MTAG]	2e-12	0
rs776564339	rs17402039	0.980812	3 prime UTR	GWAS	FinnGen_R12	Seronegative rheumatoid arthritis	8.44e-12	0.197894
rs776564339	rs17402039	0.980812	3 prime UTR	GWAS	FinnGen_R12	Seronegative rheumatoid arthritis	8.44e-12	0.197894
rs776564339	rs17402039	0.980812	3 prime UTR	GWAS	FinnGen_MVP_UKBB_meta	Type 1 diabetes, definitions combined	8.91e-12	0.106
rs776564339	rs17402039	0.980812	3 prime UTR	GWAS	FinnGen_MVP_UKBB_meta	Type 1 diabetes, definitions combined	8.91e-12	0.106
rs776564339	rs17402039	0.980812	3 prime UTR	GWAS	Kanta_2025_03	Hemoglobin A1c/Hemoglobin.total in Blood [mmol/mol], sample-wise median	2.69e-11	0.0217708
rs776564339	rs17402039	0.980812	3 prime UTR	GWAS	Kanta_2025_03	Hemoglobin A1c/Hemoglobin.total in Blood [mmol/mol], sample-wise median	2.69e-11	0.0217708
rs776564339	rs17402039	0.980812	3 prime UTR	GWAS	FinnGen_R12	Iridocyclitis in diseases classified elsewhere	3.47e-11	0.486487
rs776564339	rs17402039	0.980812	3 prime UTR	GWAS	FinnGen_R12	Iridocyclitis in diseases classified elsewhere	3.47e-11	0.486487
rs776564339	rs17402039	0.980812	3 prime UTR	GWAS	FinnGen_R12	Dorsopathies	1.43e-10	0.0427676
rs776564339	rs17402039	0.980812	3 prime UTR	GWAS	FinnGen_R12	Dorsopathies	1.43e-10	0.0427676
rs776564339	rs17402039	0.980812	3 prime UTR	GWAS	FGR12_UKBB	Seronegative rheumatoid arthritis	1.58e-10	0.178
rs776564339	rs17402039	0.980812	3 prime UTR	GWAS	FGR12_UKBB	Seronegative rheumatoid arthritis	1.58e-10	0.178
rs776564339	rs17402039	0.980812	3 prime UTR	GWAS	Kanta_2025_03	Thyrotropin [Units/volume] in Serum or Plasma [mu/l], sample-wise median	1.67e-10	-0.0220213
rs776564339	rs17402039	0.980812	3 prime UTR	GWAS	Kanta_2025_03	Thyrotropin [Units/volume] in Serum or Plasma [mu/l], sample-wise median	1.67e-10	-0.0220213
rs776564339	rs17402039	0.980812	3 prime UTR	GWAS	FinnGen_R12	Psoriatic arthropathies	2.04e-10	0.198125
rs776564339	rs17402039	0.980812	3 prime UTR	GWAS	FinnGen_R12	Psoriatic arthropathies	2.04e-10	0.198125
rs776564339	rs17402039	0.980812	3 prime UTR	GWAS	FGR12_UKBB	Psoriatic arthropathies	2.75e-10	0.185
rs776564339	rs17402039	0.980812	3 prime UTR	GWAS	FGR12_UKBB	Psoriatic arthropathies	2.75e-10	0.185
rs776564339	rs17402039	0.980812	3 prime UTR	GWAS	Open_Targets_22.09	Eosinophil counts	2.81e-10	0.0471968
rs776564339	rs17402039	0.980812	3 prime UTR	GWAS	Open_Targets_22.09	Eosinophil counts	2.81e-10	0.0471968
rs776564339	rs17402039	0.980812	3 prime UTR	GWAS	FinnGen_R12	Reiter disease	5.07e-10	0.699491
rs776564339	rs17402039	0.980812	3 prime UTR	GWAS	FinnGen_R12	Reiter disease	5.07e-10	0.699491
rs776564339	rs17402039	0.980812	3 prime UTR	GWAS	FinnGen_R12	Other disorders of ear	5.38e-10	0.0576119
rs776564339	rs17402039	0.980812	3 prime UTR	GWAS	FinnGen_R12	Other disorders of ear	5.38e-10	0.0576119
rs776564339	rs17402039	0.980812	3 prime UTR	GWAS	FinnGen_R12	Arthropathies	7.5e-10	0.0397099
rs776564339	rs17402039	0.980812	3 prime UTR	GWAS	FinnGen_R12	Arthropathies	7.5e-10	0.0397099
rs776564339	rs17402039	0.980812	3 prime UTR	GWAS	Open_Targets_22.09	Eosinophil percentage of white cells	1.24e-09	0.0454046
rs776564339	rs17402039	0.980812	3 prime UTR	GWAS	Open_Targets_22.09	Eosinophil percentage of white cells	1.24e-09	0.0454046
rs776564339	rs17402039	0.980812	3 prime UTR	GWAS	Open_Targets_22.09	Eosinophill percentage	1.41e-09	0.0564798
rs776564339	rs17402039	0.980812	3 prime UTR	GWAS	Open_Targets_22.09	Eosinophill percentage	1.41e-09	0.0564798
rs776564339	rs17402039	0.980812	3 prime UTR	GWAS	Open_Targets_22.09	Sum eosinophil basophil counts	1.6e-09	0.0451684
rs776564339	rs17402039	0.980812	3 prime UTR	GWAS	Open_Targets_22.09	Sum eosinophil basophil counts	1.6e-09	0.0451684
rs776564339	rs17402039	0.980812	3 prime UTR	GWAS	Open_Targets_22.09	Eosinophil percentage of granulocytes	7.09e-09	0.0434686
rs776564339	rs17402039	0.980812	3 prime UTR	GWAS	Open_Targets_22.09	Eosinophil percentage of granulocytes	7.09e-09	0.0434686
rs776564339	rs17402039	0.980812	3 prime UTR	GWAS	Open_Targets_22.09	Platelet count	7.54e-09	0.021814
rs776564339	rs17402039	0.980812	3 prime UTR	GWAS	Open_Targets_22.09	Platelet count	7.54e-09	0.021814
rs776564339	rs17402039	0.980812	3 prime UTR	GWAS	Open_Targets_22.09	Self-reported math ability (MTAG) [MTAG]	8e-09	0
rs776564339	rs17402039	0.980812	3 prime UTR	GWAS	Open_Targets_22.09	Self-reported math ability (MTAG) [MTAG]	8e-09	0
rs776564339	rs17402039	0.980812	3 prime UTR	GWAS	Kanta_2025_03	Complement C4 [Mass/volume] in Serum or Plasma [g/l], sample-wise median	9.61e-09	-0.107824
rs776564339	rs17402039	0.980812	3 prime UTR	GWAS	Kanta_2025_03	Complement C4 [Mass/volume] in Serum or Plasma [g/l], sample-wise median	9.61e-09	-0.107824
rs776564339	rs17402039	0.980812	3 prime UTR	GWAS	Open_Targets_22.09	Mean corpuscular hemoglobin	1.31e-08	-0.022717
rs776564339	rs17402039	0.980812	3 prime UTR	GWAS	Open_Targets_22.09	Mean corpuscular hemoglobin	1.31e-08	-0.022717
rs776564339	rs17402039	0.980812	3 prime UTR	GWAS	Open_Targets_22.09	Standing height	1.46e-08	-0.178959
rs776564339	rs17402039	0.980812	3 prime UTR	GWAS	Open_Targets_22.09	Standing height	1.46e-08	-0.178959
rs776564339	rs17402039	0.980812	3 prime UTR	GWAS	Open_Targets_22.09	Neutrophil percentage of granulocytes	1.65e-08	-0.0423913
rs776564339	rs17402039	0.980812	3 prime UTR	GWAS	Open_Targets_22.09	Neutrophil percentage of granulocytes	1.65e-08	-0.0423913
rs776564339	rs17402039	0.980812	3 prime UTR	GWAS	FinnGen_MVP_UKBB_meta	Other disorders of ear	1.74e-08	0.0314
rs776564339	rs17402039	0.980812	3 prime UTR	GWAS	FinnGen_MVP_UKBB_meta	Other disorders of ear	1.74e-08	0.0314
rs776564339	rs17402039	0.980812	3 prime UTR	GWAS	FGR12_UKBB	Sensorineural hearing loss	3.39e-08	0.0595
rs776564339	rs17402039	0.980812	3 prime UTR	GWAS	FGR12_UKBB	Sensorineural hearing loss	3.39e-08	0.0595
rs776564339	rs17402039	0.980812	3 prime UTR	GWAS	FinnGen_R12	Height, inverse-rank normalized	3.39e-08	-0.0129179
rs776564339	rs17402039	0.980812	3 prime UTR	GWAS	FinnGen_R12	Height, inverse-rank normalized	3.39e-08	-0.0129179
rs776564339	rs17402039	0.980812	3 prime UTR	GWAS	FinnGen_R12	Sensorineural hearing loss	4.17e-08	0.0597462
rs776564339	rs17402039	0.980812	3 prime UTR	GWAS	FinnGen_R12	Sensorineural hearing loss	4.17e-08	0.0597462
rs776564339	rs17402039	0.980812	3 prime UTR	GWAS	Open_Targets_22.09	Appendicular lean mass	4.41e-08	-0.0216
rs776564339	rs17402039	0.980812	3 prime UTR	GWAS	Open_Targets_22.09	Appendicular lean mass	4.41e-08	-0.0216
rs776564339	rs17402039	0.980812	3 prime UTR	GWAS	FinnGen_MVP_UKBB_meta	Psoriatic arthropathies	4.79e-08	0.139
rs776564339	rs17402039	0.980812	3 prime UTR	GWAS	FinnGen_MVP_UKBB_meta	Psoriatic arthropathies	4.79e-08	0.139
rs776564339	rs76801685	0.999417	upstream gene	GWAS	FinnGen_R12	Spondylopathies (FG)	1.94e-235	0.719645
rs776564339	rs76801685	0.999417	upstream gene	GWAS	FinnGen_R12	Ankylosing spondylitis	1.31e-214	0.839274
rs776564339	rs76801685	0.999417	upstream gene	GWAS	FGR12_UKBB	Ankylosing spondylitis	1e-202	0.799
rs776564339	rs76801685	0.999417	upstream gene	GWAS	FinnGen_R12	Spondyloarthritis	1.05e-174	0.560661
rs776564339	rs76801685	0.999417	upstream gene	GWAS	FinnGen_MVP_UKBB_meta	Ankylosing spondylitis	4.47e-168	0.681
rs776564339	rs76801685	0.999417	upstream gene	GWAS	FinnGen_R12	Acute and subacute iridocyclitis	1.67e-141	0.515443
rs776564339	rs76801685	0.999417	upstream gene	GWAS	FinnGen_R12	Reimbursement for rheumatic diseases	1.94e-139	0.299462
rs776564339	rs76801685	0.999417	upstream gene	GWAS	FinnGen_R12	Anterior Iridocyclitis	1.25e-137	0.496984
rs776564339	rs76801685	0.999417	upstream gene	GWAS	FinnGen_R12	Iridocyclitis	3.52e-132	0.464152
rs776564339	rs76801685	0.999417	upstream gene	GWAS	FinnGen_R12	Ankylosing spondylitis, strict definition	3.66e-132	0.938502
rs776564339	rs76801685	0.999417	upstream gene	GWAS	FGR12_UKBB	Iridocyclitis	1e-123	0.428
rs776564339	rs76801685	0.999417	upstream gene	GWAS	FinnGen_MVP_UKBB_meta	Spondyloarthritis	8.32e-101	0.329
rs776564339	rs76801685	0.999417	upstream gene	GWAS	FinnGen_MVP_UKBB_meta	Iridocyclitis	6.76e-91	0.31
rs776564339	rs76801685	0.999417	upstream gene	GWAS	FinnGen_R12	Biological medication for rheuma	6.06e-64	0.394099
rs776564339	rs76801685	0.999417	upstream gene	GWAS	FinnGen_R12	Disorders of sclera, cornea, iris and ciliary body	1.5e-59	0.204671
rs776564339	rs76801685	0.999417	upstream gene	GWAS	FinnGen_R12	Sacroiliitis, not elsewhere classified	4.9e-52	0.609236
rs776564339	rs76801685	0.999417	upstream gene	GWAS	FinnGen_R12	Other specified/unspecified inflammatory spondylopathies	7.47e-52	0.605839
rs776564339	rs76801685	0.999417	upstream gene	GWAS	Kanta_2025_03	Platelets [#/volume] in Blood [e9/l], sample-wise median	1.74e-51	0.0428085
rs776564339	rs76801685	0.999417	upstream gene	GWAS	FGR12_UKBB	Sacroiliitis, not elsewhere classified	7.94e-50	0.585
rs776564339	rs76801685	0.999417	upstream gene	GWAS	FinnGen_R12	Autoimmune diseases excluding thyroid diseases	2.94e-49	0.125891
rs776564339	rs76801685	0.999417	upstream gene	GWAS	FGR12_UKBB	Autoimmune diseases excluding thyroid diseases	2e-45	0.114
rs776564339	rs76801685	0.999417	upstream gene	GWAS	FinnGen_R12	Reactive arthropathies	1.52e-43	0.429277
rs776564339	rs76801685	0.999417	upstream gene	GWAS	FGR12_UKBB	Reactive arthropathies	1.58e-42	0.418
rs776564339	rs76801685	0.999417	upstream gene	GWAS	FinnGen_R12	Polyarthropathies	1.02e-39	0.141749
rs776564339	rs76801685	0.999417	upstream gene	GWAS	FinnGen_R12	Second line medication for Crohn's disease	1.13e-35	0.155739
rs776564339	rs76801685	0.999417	upstream gene	GWAS	FinnGen_R12	Reactive arthropathies, FINNGEN	9.76e-34	0.425369
rs776564339	rs76801685	0.999417	upstream gene	GWAS	FinnGen_R12	Rheumatoid arthritis	1.61e-32	0.196531
rs776564339	rs76801685	0.999417	upstream gene	GWAS	FinnGen_MVP_UKBB_meta	Rheumatoid arthritis	1.38e-29	0.143
rs776564339	rs76801685	0.999417	upstream gene	GWAS	FinnGen_R12	Other arthritis (FG)	2.69e-29	0.190543
rs776564339	rs76801685	0.999417	upstream gene	GWAS	FinnGen_R12	Chronic iridocyclitis	5.86e-28	0.472869
rs776564339	rs76801685	0.999417	upstream gene	GWAS	FinnGen_R12	First line medication for Crohn's disease	9.72e-28	0.0803858
rs776564339	rs76801685	0.999417	upstream gene	GWAS	FinnGen_R12	Spondylopathies	5.42e-27	0.107865
rs776564339	rs76801685	0.999417	upstream gene	GWAS	FinnGen_R12	Other/unspecified rheumatoid arthritis	3.15e-26	0.294588
rs776564339	rs76801685	0.999417	upstream gene	GWAS	FGR12_UKBB	Other arthritis (FG)	2e-25	0.159
rs776564339	rs76801685	0.999417	upstream gene	GWAS	FinnGen_R12	Juvenile arthritis (FINNGEN)	2.47e-24	0.4324
rs776564339	rs76801685	0.999417	upstream gene	GWAS	FGR12_UKBB	Juvenile arthritis (FINNGEN)	7.94e-24	0.425
rs776564339	rs76801685	0.999417	upstream gene	GWAS	FinnGen_MVP_UKBB_meta	Sacroiliitis, not elsewhere classified	3.98e-22	0.244
rs776564339	rs76801685	0.999417	upstream gene	GWAS	FinnGen_R12	Other (seronegative) rheumatoid arthritis, wide	1.75e-21	0.215276
rs776564339	rs76801685	0.999417	upstream gene	GWAS	FGR12_UKBB	Seropositive rheumatoid arthritis, wide	6.31e-21	0.176
rs776564339	rs76801685	0.999417	upstream gene	GWAS	FinnGen_R12	Autoimmune diseases	6.68e-21	0.0651151
rs776564339	rs76801685	0.999417	upstream gene	GWAS	FGR12_UKBB	Type 1 diabetes, definitions combined	1.58e-20	0.239
rs776564339	rs76801685	0.999417	upstream gene	GWAS	FinnGen_R12	Type 1 diabetes, definitions combined	1.59e-20	0.274276
rs776564339	rs76801685	0.999417	upstream gene	GWAS	FinnGen_R12	Seropositive rheumatoid arthritis, wide	1.78e-20	0.175058
rs776564339	rs76801685	0.999417	upstream gene	GWAS	Open_Targets_22.09	Eosinophil counts	5.39e-20	0.037651
rs776564339	rs76801685	0.999417	upstream gene	GWAS	FGR12_UKBB	Other (seronegative) rheumatoid arthritis, wide	6.31e-20	0.19
rs776564339	rs76801685	0.999417	upstream gene	GWAS	FGR12_UKBB	Autoimmune diseases	1e-18	0.0564
rs776564339	rs76801685	0.999417	upstream gene	GWAS	FGR12_UKBB	Coeliac disease	7.94e-18	-0.237
rs776564339	rs76801685	0.999417	upstream gene	GWAS	Open_Targets_22.09	Mean platelet volume	1.2e-17	-0.0366118
rs776564339	rs76801685	0.999417	upstream gene	GWAS	Open_Targets_22.09	Eosinophil counts	4.6e-17	0.0371642
rs776564339	rs76801685	0.999417	upstream gene	GWAS	FinnGen_R12	Other and unspecified iridocyclitis	2.59e-16	0.39466
rs776564339	rs76801685	0.999417	upstream gene	GWAS	FinnGen_R12	Coeliac disease	4.58e-16	-0.254347
rs776564339	rs76801685	0.999417	upstream gene	GWAS	FinnGen_R12	Juvenile rheumatoid arthirtis	5.11e-16	0.493804
rs776564339	rs76801685	0.999417	upstream gene	GWAS	Open_Targets_22.09	Eosinophil percentage of white cells	9e-16	0.0357099
rs776564339	rs76801685	0.999417	upstream gene	GWAS	Open_Targets_22.09	Mean platelet volume	9.71e-16	-0.03215
rs776564339	rs76801685	0.999417	upstream gene	GWAS	FGR12_UKBB	Type1 diabetes, definitions combined, early onset	5.01e-14	0.226
rs776564339	rs76801685	0.999417	upstream gene	GWAS	Open_Targets_22.09	Eosinophill count	6.08e-14	0.0278145
rs776564339	rs76801685	0.999417	upstream gene	GWAS	FinnGen_R12	Type1 diabetes, definitions combined, early onset	6.95e-14	0.272644
rs776564339	rs76801685	0.999417	upstream gene	GWAS	Open_Targets_22.09	Mean platelet (thrombocyte) volume	7.68e-13	-0.038844
rs776564339	rs76801685	0.999417	upstream gene	GWAS	FinnGen_R12	Postdysenteric arthropathy	8.65e-13	0.658616
rs776564339	rs76801685	0.999417	upstream gene	GWAS	Open_Targets_22.09	Highest math class taken (MTAG) [MTAG]	2e-12	0
rs776564339	rs76801685	0.999417	upstream gene	GWAS	FinnGen_MVP_UKBB_meta	Type 1 diabetes, definitions combined	2.57e-12	0.104
rs776564339	rs76801685	0.999417	upstream gene	GWAS	FinnGen_R12	Seronegative rheumatoid arthritis	4.99e-12	0.19978
rs776564339	rs76801685	0.999417	upstream gene	GWAS	Kanta_2025_03	Hemoglobin A1c/Hemoglobin.total in Blood [mmol/mol], sample-wise median	1.51e-11	0.0220236
rs776564339	rs76801685	0.999417	upstream gene	GWAS	FinnGen_R12	Iridocyclitis in diseases classified elsewhere	2.57e-11	0.488784
rs776564339	rs76801685	0.999417	upstream gene	GWAS	FinnGen_R12	Psoriatic arthropathies	1.12e-10	0.200611
rs776564339	rs76801685	0.999417	upstream gene	GWAS	FGR12_UKBB	Psoriatic arthropathies	1.41e-10	0.188
rs776564339	rs76801685	0.999417	upstream gene	GWAS	FGR12_UKBB	Seronegative rheumatoid arthritis	1.41e-10	0.178
rs776564339	rs76801685	0.999417	upstream gene	GWAS	FinnGen_R12	Dorsopathies	1.62e-10	0.0425915
rs776564339	rs76801685	0.999417	upstream gene	GWAS	Kanta_2025_03	Thyrotropin [Units/volume] in Serum or Plasma [mu/l], sample-wise median	1.87e-10	-0.0219392
rs776564339	rs76801685	0.999417	upstream gene	GWAS	Open_Targets_22.09	Eosinophil counts	1.92e-10	0.0472711
rs776564339	rs76801685	0.999417	upstream gene	GWAS	FinnGen_R12	Other disorders of ear	4.7e-10	0.0577485
rs776564339	rs76801685	0.999417	upstream gene	GWAS	FinnGen_R12	Reiter disease	5.76e-10	0.697302
rs776564339	rs76801685	0.999417	upstream gene	GWAS	FinnGen_R12	Arthropathies	7.2e-10	0.0397072
rs776564339	rs76801685	0.999417	upstream gene	GWAS	Open_Targets_22.09	Eosinophil percentage of white cells	1.05e-09	0.0452509
rs776564339	rs76801685	0.999417	upstream gene	GWAS	Open_Targets_22.09	Eosinophill percentage	1.23e-09	0.0562758
rs776564339	rs76801685	0.999417	upstream gene	GWAS	Open_Targets_22.09	Sum eosinophil basophil counts	1.5e-09	0.0448996
rs776564339	rs76801685	0.999417	upstream gene	GWAS	Open_Targets_22.09	Standing height	2.09e-09	-0.187831
rs776564339	rs76801685	0.999417	upstream gene	GWAS	Open_Targets_22.09	Mean corpuscular hemoglobin	4.14e-09	-0.02329
rs776564339	rs76801685	0.999417	upstream gene	GWAS	Open_Targets_22.09	Eosinophil percentage of granulocytes	5.54e-09	0.0434402
rs776564339	rs76801685	0.999417	upstream gene	GWAS	Open_Targets_22.09	Self-reported math ability (MTAG) [MTAG]	8e-09	0
rs776564339	rs76801685	0.999417	upstream gene	GWAS	Open_Targets_22.09	Neutrophil percentage of granulocytes	1.14e-08	-0.0425339
rs776564339	rs76801685	0.999417	upstream gene	GWAS	Kanta_2025_03	Complement C4 [Mass/volume] in Serum or Plasma [g/l], sample-wise median	1.19e-08	-0.107058
rs776564339	rs76801685	0.999417	upstream gene	GWAS	Open_Targets_22.09	Platelet count	2.28e-08	0.020905
rs776564339	rs76801685	0.999417	upstream gene	GWAS	FinnGen_R12	Height, inverse-rank normalized	3.12e-08	-0.0129377
rs776564339	rs76801685	0.999417	upstream gene	GWAS	FinnGen_MVP_UKBB_meta	Other disorders of ear	3.16e-08	0.0345
rs776564339	rs76801685	0.999417	upstream gene	GWAS	Open_Targets_22.09	Appendicular lean mass	3.18e-08	-0.0216
rs776564339	rs76801685	0.999417	upstream gene	GWAS	FGR12_UKBB	Sensorineural hearing loss	3.72e-08	0.0593
rs776564339	rs76801685	0.999417	upstream gene	GWAS	FinnGen_R12	Sensorineural hearing loss	4.44e-08	0.0595659
rs776564339	rs76801685	0.999417	upstream gene	GWAS	FinnGen_R12	Senile cataract	4.73e-08	0.0535956
rs776564339	rs76801685	0.999417	upstream gene	GWAS	FGR12_UKBB	Senile cataract	4.79e-08	0.0506
rs776564339	rs76801685	0.999417	upstream gene	GWAS	Open_Targets_22.09	Trunk fat-free mass	4.96e-08	-0.0878062
rs776564339	rs1980462	0.999417	upstream gene	GWAS	FinnGen_R12	Spondylopathies (FG)	2.16e-235	0.719569
rs776564339	rs1980462	0.999417	upstream gene	GWAS	FinnGen_R12	Spondylopathies (FG)	2.16e-235	0.719569
rs776564339	rs1980462	0.999417	upstream gene	GWAS	FinnGen_R12	Ankylosing spondylitis	1.61e-214	0.839127
rs776564339	rs1980462	0.999417	upstream gene	GWAS	FinnGen_R12	Ankylosing spondylitis	1.61e-214	0.839127
rs776564339	rs1980462	0.999417	upstream gene	GWAS	FGR12_UKBB	Ankylosing spondylitis	1e-202	0.799
rs776564339	rs1980462	0.999417	upstream gene	GWAS	FGR12_UKBB	Ankylosing spondylitis	1e-202	0.799
rs776564339	rs1980462	0.999417	upstream gene	GWAS	FinnGen_R12	Spondyloarthritis	1.1e-174	0.56062
rs776564339	rs1980462	0.999417	upstream gene	GWAS	FinnGen_R12	Spondyloarthritis	1.1e-174	0.56062
rs776564339	rs1980462	0.999417	upstream gene	GWAS	FinnGen_MVP_UKBB_meta	Ankylosing spondylitis	4.07e-168	0.681
rs776564339	rs1980462	0.999417	upstream gene	GWAS	FinnGen_MVP_UKBB_meta	Ankylosing spondylitis	4.07e-168	0.681
rs776564339	rs1980462	0.999417	upstream gene	GWAS	FinnGen_R12	Acute and subacute iridocyclitis	1.35e-141	0.515579
rs776564339	rs1980462	0.999417	upstream gene	GWAS	FinnGen_R12	Acute and subacute iridocyclitis	1.35e-141	0.515579
rs776564339	rs1980462	0.999417	upstream gene	GWAS	FinnGen_R12	Reimbursement for rheumatic diseases	2.37e-139	0.299367
rs776564339	rs1980462	0.999417	upstream gene	GWAS	FinnGen_R12	Reimbursement for rheumatic diseases	2.37e-139	0.299367
rs776564339	rs1980462	0.999417	upstream gene	GWAS	FinnGen_R12	Anterior Iridocyclitis	1e-137	0.497126
rs776564339	rs1980462	0.999417	upstream gene	GWAS	FinnGen_R12	Anterior Iridocyclitis	1e-137	0.497126
rs776564339	rs1980462	0.999417	upstream gene	GWAS	FinnGen_R12	Iridocyclitis	3.13e-132	0.464224
rs776564339	rs1980462	0.999417	upstream gene	GWAS	FinnGen_R12	Iridocyclitis	3.13e-132	0.464224
rs776564339	rs1980462	0.999417	upstream gene	GWAS	FinnGen_R12	Ankylosing spondylitis, strict definition	4.05e-132	0.938352
rs776564339	rs1980462	0.999417	upstream gene	GWAS	FinnGen_R12	Ankylosing spondylitis, strict definition	4.05e-132	0.938352
rs776564339	rs1980462	0.999417	upstream gene	GWAS	FGR12_UKBB	Iridocyclitis	1e-123	0.428
rs776564339	rs1980462	0.999417	upstream gene	GWAS	FGR12_UKBB	Iridocyclitis	1e-123	0.428
rs776564339	rs1980462	0.999417	upstream gene	GWAS	FinnGen_MVP_UKBB_meta	Spondyloarthritis	2.29e-99	0.324
rs776564339	rs1980462	0.999417	upstream gene	GWAS	FinnGen_MVP_UKBB_meta	Spondyloarthritis	2.29e-99	0.324
rs776564339	rs1980462	0.999417	upstream gene	GWAS	FinnGen_MVP_UKBB_meta	Iridocyclitis	1.23e-87	0.302
rs776564339	rs1980462	0.999417	upstream gene	GWAS	FinnGen_MVP_UKBB_meta	Iridocyclitis	1.23e-87	0.302
rs776564339	rs1980462	0.999417	upstream gene	GWAS	FinnGen_R12	Biological medication for rheuma	6.05e-64	0.394091
rs776564339	rs1980462	0.999417	upstream gene	GWAS	FinnGen_R12	Biological medication for rheuma	6.05e-64	0.394091
rs776564339	rs1980462	0.999417	upstream gene	GWAS	FinnGen_R12	Disorders of sclera, cornea, iris and ciliary body	1.36e-59	0.204741
rs776564339	rs1980462	0.999417	upstream gene	GWAS	FinnGen_R12	Disorders of sclera, cornea, iris and ciliary body	1.36e-59	0.204741
rs776564339	rs1980462	0.999417	upstream gene	GWAS	FinnGen_R12	Sacroiliitis, not elsewhere classified	4.66e-52	0.609324
rs776564339	rs1980462	0.999417	upstream gene	GWAS	FinnGen_R12	Sacroiliitis, not elsewhere classified	4.66e-52	0.609324
rs776564339	rs1980462	0.999417	upstream gene	GWAS	FinnGen_R12	Other specified/unspecified inflammatory spondylopathies	7.77e-52	0.605731
rs776564339	rs1980462	0.999417	upstream gene	GWAS	FinnGen_R12	Other specified/unspecified inflammatory spondylopathies	7.77e-52	0.605731
rs776564339	rs1980462	0.999417	upstream gene	GWAS	Kanta_2025_03	Platelets [#/volume] in Blood [e9/l], sample-wise median	2.09e-51	0.0427743
rs776564339	rs1980462	0.999417	upstream gene	GWAS	Kanta_2025_03	Platelets [#/volume] in Blood [e9/l], sample-wise median	2.09e-51	0.0427743
rs776564339	rs1980462	0.999417	upstream gene	GWAS	FGR12_UKBB	Sacroiliitis, not elsewhere classified	7.94e-50	0.585
rs776564339	rs1980462	0.999417	upstream gene	GWAS	FGR12_UKBB	Sacroiliitis, not elsewhere classified	7.94e-50	0.585
rs776564339	rs1980462	0.999417	upstream gene	GWAS	FinnGen_R12	Autoimmune diseases excluding thyroid diseases	2.99e-49	0.125881
rs776564339	rs1980462	0.999417	upstream gene	GWAS	FinnGen_R12	Autoimmune diseases excluding thyroid diseases	2.99e-49	0.125881
rs776564339	rs1980462	0.999417	upstream gene	GWAS	FGR12_UKBB	Autoimmune diseases excluding thyroid diseases	2e-45	0.114
rs776564339	rs1980462	0.999417	upstream gene	GWAS	FGR12_UKBB	Autoimmune diseases excluding thyroid diseases	2e-45	0.114
rs776564339	rs1980462	0.999417	upstream gene	GWAS	FinnGen_R12	Reactive arthropathies	1.36e-43	0.429492
rs776564339	rs1980462	0.999417	upstream gene	GWAS	FinnGen_R12	Reactive arthropathies	1.36e-43	0.429492
rs776564339	rs1980462	0.999417	upstream gene	GWAS	FGR12_UKBB	Reactive arthropathies	1.58e-42	0.419
rs776564339	rs1980462	0.999417	upstream gene	GWAS	FGR12_UKBB	Reactive arthropathies	1.58e-42	0.419
rs776564339	rs1980462	0.999417	upstream gene	GWAS	FinnGen_R12	Polyarthropathies	9.84e-40	0.141778
rs776564339	rs1980462	0.999417	upstream gene	GWAS	FinnGen_R12	Polyarthropathies	9.84e-40	0.141778
rs776564339	rs1980462	0.999417	upstream gene	GWAS	FinnGen_R12	Second line medication for Crohn's disease	1.06e-35	0.155802
rs776564339	rs1980462	0.999417	upstream gene	GWAS	FinnGen_R12	Second line medication for Crohn's disease	1.06e-35	0.155802
rs776564339	rs1980462	0.999417	upstream gene	GWAS	FinnGen_R12	Reactive arthropathies, FINNGEN	9.13e-34	0.425532
rs776564339	rs1980462	0.999417	upstream gene	GWAS	FinnGen_R12	Reactive arthropathies, FINNGEN	9.13e-34	0.425532
rs776564339	rs1980462	0.999417	upstream gene	GWAS	FinnGen_R12	Rheumatoid arthritis	1.63e-32	0.196519
rs776564339	rs1980462	0.999417	upstream gene	GWAS	FinnGen_R12	Rheumatoid arthritis	1.63e-32	0.196519
rs776564339	rs1980462	0.999417	upstream gene	GWAS	FinnGen_R12	Other arthritis (FG)	2.58e-29	0.190605
rs776564339	rs1980462	0.999417	upstream gene	GWAS	FinnGen_R12	Other arthritis (FG)	2.58e-29	0.190605
rs776564339	rs1980462	0.999417	upstream gene	GWAS	FinnGen_MVP_UKBB_meta	Rheumatoid arthritis	3.55e-29	0.141
rs776564339	rs1980462	0.999417	upstream gene	GWAS	FinnGen_MVP_UKBB_meta	Rheumatoid arthritis	3.55e-29	0.141
rs776564339	rs1980462	0.999417	upstream gene	GWAS	FinnGen_R12	Chronic iridocyclitis	5.39e-28	0.473143
rs776564339	rs1980462	0.999417	upstream gene	GWAS	FinnGen_R12	Chronic iridocyclitis	5.39e-28	0.473143
rs776564339	rs1980462	0.999417	upstream gene	GWAS	FinnGen_R12	First line medication for Crohn's disease	1.16e-27	0.0802705
rs776564339	rs1980462	0.999417	upstream gene	GWAS	FinnGen_R12	First line medication for Crohn's disease	1.16e-27	0.0802705
rs776564339	rs1980462	0.999417	upstream gene	GWAS	FinnGen_R12	Spondylopathies	5.82e-27	0.1078
rs776564339	rs1980462	0.999417	upstream gene	GWAS	FinnGen_R12	Spondylopathies	5.82e-27	0.1078
rs776564339	rs1980462	0.999417	upstream gene	GWAS	FinnGen_R12	Other/unspecified rheumatoid arthritis	3.75e-26	0.294158
rs776564339	rs1980462	0.999417	upstream gene	GWAS	FinnGen_R12	Other/unspecified rheumatoid arthritis	3.75e-26	0.294158
rs776564339	rs1980462	0.999417	upstream gene	GWAS	FGR12_UKBB	Other arthritis (FG)	2e-25	0.159
rs776564339	rs1980462	0.999417	upstream gene	GWAS	FGR12_UKBB	Other arthritis (FG)	2e-25	0.159
rs776564339	rs1980462	0.999417	upstream gene	GWAS	FinnGen_R12	Juvenile arthritis (FINNGEN)	2.27e-24	0.432696
rs776564339	rs1980462	0.999417	upstream gene	GWAS	FinnGen_R12	Juvenile arthritis (FINNGEN)	2.27e-24	0.432696
rs776564339	rs1980462	0.999417	upstream gene	GWAS	FGR12_UKBB	Juvenile arthritis (FINNGEN)	6.31e-24	0.425
rs776564339	rs1980462	0.999417	upstream gene	GWAS	FGR12_UKBB	Juvenile arthritis (FINNGEN)	6.31e-24	0.425
rs776564339	rs1980462	0.999417	upstream gene	GWAS	FinnGen_MVP_UKBB_meta	Sacroiliitis, not elsewhere classified	8.51e-22	0.239
rs776564339	rs1980462	0.999417	upstream gene	GWAS	FinnGen_MVP_UKBB_meta	Sacroiliitis, not elsewhere classified	8.51e-22	0.239
rs776564339	rs1980462	0.999417	upstream gene	GWAS	FinnGen_R12	Other (seronegative) rheumatoid arthritis, wide	2.28e-21	0.214681
rs776564339	rs1980462	0.999417	upstream gene	GWAS	FinnGen_R12	Other (seronegative) rheumatoid arthritis, wide	2.28e-21	0.214681
rs776564339	rs1980462	0.999417	upstream gene	GWAS	FGR12_UKBB	Seropositive rheumatoid arthritis, wide	6.31e-21	0.176
rs776564339	rs1980462	0.999417	upstream gene	GWAS	FGR12_UKBB	Seropositive rheumatoid arthritis, wide	6.31e-21	0.176
rs776564339	rs1980462	0.999417	upstream gene	GWAS	FinnGen_R12	Autoimmune diseases	8.55e-21	0.0649352
rs776564339	rs1980462	0.999417	upstream gene	GWAS	FinnGen_R12	Autoimmune diseases	8.55e-21	0.0649352
rs776564339	rs1980462	0.999417	upstream gene	GWAS	FGR12_UKBB	Type 1 diabetes, definitions combined	1.58e-20	0.239
rs776564339	rs1980462	0.999417	upstream gene	GWAS	FGR12_UKBB	Type 1 diabetes, definitions combined	1.58e-20	0.239
rs776564339	rs1980462	0.999417	upstream gene	GWAS	FinnGen_R12	Seropositive rheumatoid arthritis, wide	1.6e-20	0.175255
rs776564339	rs1980462	0.999417	upstream gene	GWAS	FinnGen_R12	Seropositive rheumatoid arthritis, wide	1.6e-20	0.175255
rs776564339	rs1980462	0.999417	upstream gene	GWAS	FinnGen_R12	Type 1 diabetes, definitions combined	1.67e-20	0.274117
rs776564339	rs1980462	0.999417	upstream gene	GWAS	FinnGen_R12	Type 1 diabetes, definitions combined	1.67e-20	0.274117
rs776564339	rs1980462	0.999417	upstream gene	GWAS	Open_Targets_22.09	Eosinophil counts	4.84e-20	0.037697
rs776564339	rs1980462	0.999417	upstream gene	GWAS	Open_Targets_22.09	Eosinophil counts	4.84e-20	0.037697
rs776564339	rs1980462	0.999417	upstream gene	GWAS	FGR12_UKBB	Other (seronegative) rheumatoid arthritis, wide	7.94e-20	0.189
rs776564339	rs1980462	0.999417	upstream gene	GWAS	FGR12_UKBB	Other (seronegative) rheumatoid arthritis, wide	7.94e-20	0.189
rs776564339	rs1980462	0.999417	upstream gene	GWAS	FGR12_UKBB	Autoimmune diseases	1.26e-18	0.0562
rs776564339	rs1980462	0.999417	upstream gene	GWAS	FGR12_UKBB	Autoimmune diseases	1.26e-18	0.0562
rs776564339	rs1980462	0.999417	upstream gene	GWAS	FGR12_UKBB	Coeliac disease	7.94e-18	-0.238
rs776564339	rs1980462	0.999417	upstream gene	GWAS	FGR12_UKBB	Coeliac disease	7.94e-18	-0.238
rs776564339	rs1980462	0.999417	upstream gene	GWAS	Open_Targets_22.09	Mean platelet volume	1.1e-17	-0.0366243
rs776564339	rs1980462	0.999417	upstream gene	GWAS	Open_Targets_22.09	Mean platelet volume	1.1e-17	-0.0366243
rs776564339	rs1980462	0.999417	upstream gene	GWAS	Open_Targets_22.09	Eosinophil counts	5.1e-17	0.0371056
rs776564339	rs1980462	0.999417	upstream gene	GWAS	Open_Targets_22.09	Eosinophil counts	5.1e-17	0.0371056
rs776564339	rs1980462	0.999417	upstream gene	GWAS	FinnGen_R12	Other and unspecified iridocyclitis	2.42e-16	0.395003
rs776564339	rs1980462	0.999417	upstream gene	GWAS	FinnGen_R12	Other and unspecified iridocyclitis	2.42e-16	0.395003
rs776564339	rs1980462	0.999417	upstream gene	GWAS	FinnGen_R12	Coeliac disease	4.41e-16	-0.254504
rs776564339	rs1980462	0.999417	upstream gene	GWAS	FinnGen_R12	Coeliac disease	4.41e-16	-0.254504
rs776564339	rs1980462	0.999417	upstream gene	GWAS	FinnGen_R12	Juvenile rheumatoid arthirtis	4.91e-16	0.494052
rs776564339	rs1980462	0.999417	upstream gene	GWAS	FinnGen_R12	Juvenile rheumatoid arthirtis	4.91e-16	0.494052
rs776564339	rs1980462	0.999417	upstream gene	GWAS	Open_Targets_22.09	Mean platelet volume	8.73e-16	-0.032202
rs776564339	rs1980462	0.999417	upstream gene	GWAS	Open_Targets_22.09	Mean platelet volume	8.73e-16	-0.032202
rs776564339	rs1980462	0.999417	upstream gene	GWAS	Open_Targets_22.09	Eosinophil percentage of white cells	1e-15	0.0356492
rs776564339	rs1980462	0.999417	upstream gene	GWAS	Open_Targets_22.09	Eosinophil percentage of white cells	1e-15	0.0356492
rs776564339	rs1980462	0.999417	upstream gene	GWAS	FGR12_UKBB	Type1 diabetes, definitions combined, early onset	5.01e-14	0.226
rs776564339	rs1980462	0.999417	upstream gene	GWAS	FGR12_UKBB	Type1 diabetes, definitions combined, early onset	5.01e-14	0.226
rs776564339	rs1980462	0.999417	upstream gene	GWAS	Open_Targets_22.09	Eosinophill count	6.44e-14	0.0277868
rs776564339	rs1980462	0.999417	upstream gene	GWAS	Open_Targets_22.09	Eosinophill count	6.44e-14	0.0277868
rs776564339	rs1980462	0.999417	upstream gene	GWAS	FinnGen_R12	Type1 diabetes, definitions combined, early onset	7.41e-14	0.272347
rs776564339	rs1980462	0.999417	upstream gene	GWAS	FinnGen_R12	Type1 diabetes, definitions combined, early onset	7.41e-14	0.272347
rs776564339	rs1980462	0.999417	upstream gene	GWAS	Open_Targets_22.09	Mean platelet (thrombocyte) volume	8.15e-13	-0.0387991
rs776564339	rs1980462	0.999417	upstream gene	GWAS	Open_Targets_22.09	Mean platelet (thrombocyte) volume	8.15e-13	-0.0387991
rs776564339	rs1980462	0.999417	upstream gene	GWAS	FinnGen_R12	Postdysenteric arthropathy	9.2e-13	0.657954
rs776564339	rs1980462	0.999417	upstream gene	GWAS	FinnGen_R12	Postdysenteric arthropathy	9.2e-13	0.657954
rs776564339	rs1980462	0.999417	upstream gene	GWAS	Open_Targets_22.09	Highest math class taken (MTAG) [MTAG]	2e-12	0
rs776564339	rs1980462	0.999417	upstream gene	GWAS	Open_Targets_22.09	Highest math class taken (MTAG) [MTAG]	2e-12	0
rs776564339	rs1980462	0.999417	upstream gene	GWAS	FinnGen_R12	Seronegative rheumatoid arthritis	5.75e-12	0.199226
rs776564339	rs1980462	0.999417	upstream gene	GWAS	FinnGen_R12	Seronegative rheumatoid arthritis	5.75e-12	0.199226
rs776564339	rs1980462	0.999417	upstream gene	GWAS	FinnGen_MVP_UKBB_meta	Type 1 diabetes, definitions combined	1.45e-11	0.0996
rs776564339	rs1980462	0.999417	upstream gene	GWAS	FinnGen_MVP_UKBB_meta	Type 1 diabetes, definitions combined	1.45e-11	0.0996
rs776564339	rs1980462	0.999417	upstream gene	GWAS	Kanta_2025_03	Hemoglobin A1c/Hemoglobin.total in Blood [mmol/mol], sample-wise median	1.5e-11	0.0220276
rs776564339	rs1980462	0.999417	upstream gene	GWAS	Kanta_2025_03	Hemoglobin A1c/Hemoglobin.total in Blood [mmol/mol], sample-wise median	1.5e-11	0.0220276
rs776564339	rs1980462	0.999417	upstream gene	GWAS	FinnGen_R12	Iridocyclitis in diseases classified elsewhere	2.7e-11	0.488319
rs776564339	rs1980462	0.999417	upstream gene	GWAS	FinnGen_R12	Iridocyclitis in diseases classified elsewhere	2.7e-11	0.488319
rs776564339	rs1980462	0.999417	upstream gene	GWAS	FinnGen_R12	Psoriatic arthropathies	1.1e-10	0.200684
rs776564339	rs1980462	0.999417	upstream gene	GWAS	FinnGen_R12	Psoriatic arthropathies	1.1e-10	0.200684
rs776564339	rs1980462	0.999417	upstream gene	GWAS	FGR12_UKBB	Psoriatic arthropathies	1.38e-10	0.188
rs776564339	rs1980462	0.999417	upstream gene	GWAS	FGR12_UKBB	Psoriatic arthropathies	1.38e-10	0.188
rs776564339	rs1980462	0.999417	upstream gene	GWAS	Open_Targets_22.09	Eosinophil counts	1.56e-10	0.0476409
rs776564339	rs1980462	0.999417	upstream gene	GWAS	Open_Targets_22.09	Eosinophil counts	1.56e-10	0.0476409
rs776564339	rs1980462	0.999417	upstream gene	GWAS	FGR12_UKBB	Seronegative rheumatoid arthritis	1.58e-10	0.177
rs776564339	rs1980462	0.999417	upstream gene	GWAS	FGR12_UKBB	Seronegative rheumatoid arthritis	1.58e-10	0.177
rs776564339	rs1980462	0.999417	upstream gene	GWAS	FinnGen_R12	Dorsopathies	1.63e-10	0.0425902
rs776564339	rs1980462	0.999417	upstream gene	GWAS	FinnGen_R12	Dorsopathies	1.63e-10	0.0425902
rs776564339	rs1980462	0.999417	upstream gene	GWAS	Kanta_2025_03	Thyrotropin [Units/volume] in Serum or Plasma [mu/l], sample-wise median	1.74e-10	-0.0219779
rs776564339	rs1980462	0.999417	upstream gene	GWAS	Kanta_2025_03	Thyrotropin [Units/volume] in Serum or Plasma [mu/l], sample-wise median	1.74e-10	-0.0219779
rs776564339	rs1980462	0.999417	upstream gene	GWAS	FinnGen_R12	Other disorders of ear	4.62e-10	0.057771
rs776564339	rs1980462	0.999417	upstream gene	GWAS	FinnGen_R12	Other disorders of ear	4.62e-10	0.057771
rs776564339	rs1980462	0.999417	upstream gene	GWAS	FinnGen_R12	Reiter disease	5.68e-10	0.697484
rs776564339	rs1980462	0.999417	upstream gene	GWAS	FinnGen_R12	Reiter disease	5.68e-10	0.697484
rs776564339	rs1980462	0.999417	upstream gene	GWAS	FinnGen_R12	Arthropathies	6.97e-10	0.0397397
rs776564339	rs1980462	0.999417	upstream gene	GWAS	FinnGen_R12	Arthropathies	6.97e-10	0.0397397
rs776564339	rs1980462	0.999417	upstream gene	GWAS	Open_Targets_22.09	Eosinophil percentage of white cells	7.68e-10	0.0457481
rs776564339	rs1980462	0.999417	upstream gene	GWAS	Open_Targets_22.09	Eosinophil percentage of white cells	7.68e-10	0.0457481
rs776564339	rs1980462	0.999417	upstream gene	GWAS	Open_Targets_22.09	Sum eosinophil basophil counts	1.13e-09	0.0453584
rs776564339	rs1980462	0.999417	upstream gene	GWAS	Open_Targets_22.09	Sum eosinophil basophil counts	1.13e-09	0.0453584
rs776564339	rs1980462	0.999417	upstream gene	GWAS	Open_Targets_22.09	Eosinophill percentage	1.5e-09	0.0559718
rs776564339	rs1980462	0.999417	upstream gene	GWAS	Open_Targets_22.09	Eosinophill percentage	1.5e-09	0.0559718
rs776564339	rs1980462	0.999417	upstream gene	GWAS	Open_Targets_22.09	Standing height	2.03e-09	-0.187973
rs776564339	rs1980462	0.999417	upstream gene	GWAS	Open_Targets_22.09	Standing height	2.03e-09	-0.187973
rs776564339	rs1980462	0.999417	upstream gene	GWAS	Open_Targets_22.09	Eosinophil percentage of granulocytes	3.85e-09	0.0440113
rs776564339	rs1980462	0.999417	upstream gene	GWAS	Open_Targets_22.09	Eosinophil percentage of granulocytes	3.85e-09	0.0440113
rs776564339	rs1980462	0.999417	upstream gene	GWAS	Open_Targets_22.09	Mean corpuscular hemoglobin	3.96e-09	-0.023318
rs776564339	rs1980462	0.999417	upstream gene	GWAS	Open_Targets_22.09	Mean corpuscular hemoglobin	3.96e-09	-0.023318
rs776564339	rs1980462	0.999417	upstream gene	GWAS	Open_Targets_22.09	Self-reported math ability (MTAG) [MTAG]	8e-09	0
rs776564339	rs1980462	0.999417	upstream gene	GWAS	Open_Targets_22.09	Self-reported math ability (MTAG) [MTAG]	8e-09	0
rs776564339	rs1980462	0.999417	upstream gene	GWAS	Open_Targets_22.09	Neutrophil percentage of granulocytes	8.15e-09	-0.0430749
rs776564339	rs1980462	0.999417	upstream gene	GWAS	Open_Targets_22.09	Neutrophil percentage of granulocytes	8.15e-09	-0.0430749
rs776564339	rs1980462	0.999417	upstream gene	GWAS	Kanta_2025_03	Complement C4 [Mass/volume] in Serum or Plasma [g/l], sample-wise median	1.17e-08	-0.107108
rs776564339	rs1980462	0.999417	upstream gene	GWAS	Kanta_2025_03	Complement C4 [Mass/volume] in Serum or Plasma [g/l], sample-wise median	1.17e-08	-0.107108
rs776564339	rs1980462	0.999417	upstream gene	GWAS	Open_Targets_22.09	Platelet count	2.33e-08	0.020891
rs776564339	rs1980462	0.999417	upstream gene	GWAS	Open_Targets_22.09	Platelet count	2.33e-08	0.020891
rs776564339	rs1980462	0.999417	upstream gene	GWAS	FinnGen_R12	Height, inverse-rank normalized	3.1e-08	-0.0129396
rs776564339	rs1980462	0.999417	upstream gene	GWAS	FinnGen_R12	Height, inverse-rank normalized	3.1e-08	-0.0129396
rs776564339	rs1980462	0.999417	upstream gene	GWAS	Open_Targets_22.09	Appendicular lean mass	3.2e-08	-0.0216
rs776564339	rs1980462	0.999417	upstream gene	GWAS	Open_Targets_22.09	Appendicular lean mass	3.2e-08	-0.0216
rs776564339	rs1980462	0.999417	upstream gene	GWAS	FGR12_UKBB	Sensorineural hearing loss	3.55e-08	0.0593
rs776564339	rs1980462	0.999417	upstream gene	GWAS	FGR12_UKBB	Sensorineural hearing loss	3.55e-08	0.0593
rs776564339	rs1980462	0.999417	upstream gene	GWAS	FinnGen_R12	Sensorineural hearing loss	4.34e-08	0.0596117
rs776564339	rs1980462	0.999417	upstream gene	GWAS	FinnGen_R12	Sensorineural hearing loss	4.34e-08	0.0596117
rs776564339	rs1980462	0.999417	upstream gene	GWAS	FGR12_UKBB	Senile cataract	4.47e-08	0.0507
rs776564339	rs1980462	0.999417	upstream gene	GWAS	FGR12_UKBB	Senile cataract	4.47e-08	0.0507
rs776564339	rs1980462	0.999417	upstream gene	GWAS	FinnGen_R12	Senile cataract	4.71e-08	0.0536026
rs776564339	rs1980462	0.999417	upstream gene	GWAS	FinnGen_R12	Senile cataract	4.71e-08	0.0536026
rs776564339	rs1980462	0.999417	upstream gene	GWAS	Open_Targets_22.09	Trunk fat-free mass	4.97e-08	-0.0877972
rs776564339	rs1980462	0.999417	upstream gene	GWAS	Open_Targets_22.09	Trunk fat-free mass	4.97e-08	-0.0877972
rs776564339	rs1980463	0.999417	upstream gene	GWAS	FinnGen_R12	Spondylopathies (FG)	2.16e-235	0.719569
rs776564339	rs1980463	0.999417	upstream gene	GWAS	FinnGen_R12	Ankylosing spondylitis	1.61e-214	0.839127
rs776564339	rs1980463	0.999417	upstream gene	GWAS	FGR12_UKBB	Ankylosing spondylitis	1e-202	0.799
rs776564339	rs1980463	0.999417	upstream gene	GWAS	FinnGen_R12	Spondyloarthritis	1.1e-174	0.56062
rs776564339	rs1980463	0.999417	upstream gene	GWAS	FinnGen_MVP_UKBB_meta	Ankylosing spondylitis	4.9e-168	0.681
rs776564339	rs1980463	0.999417	upstream gene	GWAS	FinnGen_R12	Acute and subacute iridocyclitis	1.35e-141	0.515579
rs776564339	rs1980463	0.999417	upstream gene	GWAS	FinnGen_R12	Reimbursement for rheumatic diseases	2.37e-139	0.299367
rs776564339	rs1980463	0.999417	upstream gene	GWAS	FinnGen_R12	Anterior Iridocyclitis	1e-137	0.497126
rs776564339	rs1980463	0.999417	upstream gene	GWAS	FinnGen_R12	Iridocyclitis	3.13e-132	0.464224
rs776564339	rs1980463	0.999417	upstream gene	GWAS	FinnGen_R12	Ankylosing spondylitis, strict definition	4.05e-132	0.938352
rs776564339	rs1980463	0.999417	upstream gene	GWAS	FGR12_UKBB	Iridocyclitis	1e-123	0.428
rs776564339	rs1980463	0.999417	upstream gene	GWAS	FinnGen_MVP_UKBB_meta	Spondyloarthritis	6.76e-101	0.329
rs776564339	rs1980463	0.999417	upstream gene	GWAS	FinnGen_MVP_UKBB_meta	Iridocyclitis	4.9e-91	0.311
rs776564339	rs1980463	0.999417	upstream gene	GWAS	FinnGen_R12	Biological medication for rheuma	6.05e-64	0.394091
rs776564339	rs1980463	0.999417	upstream gene	GWAS	FinnGen_R12	Disorders of sclera, cornea, iris and ciliary body	1.36e-59	0.204741
rs776564339	rs1980463	0.999417	upstream gene	GWAS	FinnGen_R12	Sacroiliitis, not elsewhere classified	4.66e-52	0.609324
rs776564339	rs1980463	0.999417	upstream gene	GWAS	FinnGen_R12	Other specified/unspecified inflammatory spondylopathies	7.77e-52	0.605731
rs776564339	rs1980463	0.999417	upstream gene	GWAS	Kanta_2025_03	Platelets [#/volume] in Blood [e9/l], sample-wise median	2.09e-51	0.0427743
rs776564339	rs1980463	0.999417	upstream gene	GWAS	FGR12_UKBB	Sacroiliitis, not elsewhere classified	7.94e-50	0.585
rs776564339	rs1980463	0.999417	upstream gene	GWAS	FinnGen_R12	Autoimmune diseases excluding thyroid diseases	2.99e-49	0.125881
rs776564339	rs1980463	0.999417	upstream gene	GWAS	FGR12_UKBB	Autoimmune diseases excluding thyroid diseases	2e-45	0.114
rs776564339	rs1980463	0.999417	upstream gene	GWAS	FinnGen_R12	Reactive arthropathies	1.36e-43	0.429492
rs776564339	rs1980463	0.999417	upstream gene	GWAS	FGR12_UKBB	Reactive arthropathies	1.58e-42	0.419
rs776564339	rs1980463	0.999417	upstream gene	GWAS	FinnGen_R12	Polyarthropathies	9.84e-40	0.141778
rs776564339	rs1980463	0.999417	upstream gene	GWAS	FinnGen_R12	Second line medication for Crohn's disease	1.06e-35	0.155802
rs776564339	rs1980463	0.999417	upstream gene	GWAS	FinnGen_R12	Reactive arthropathies, FINNGEN	9.13e-34	0.425532
rs776564339	rs1980463	0.999417	upstream gene	GWAS	FinnGen_R12	Rheumatoid arthritis	1.63e-32	0.196519
rs776564339	rs1980463	0.999417	upstream gene	GWAS	FinnGen_MVP_UKBB_meta	Rheumatoid arthritis	1.32e-29	0.143
rs776564339	rs1980463	0.999417	upstream gene	GWAS	FinnGen_R12	Other arthritis (FG)	2.58e-29	0.190605
rs776564339	rs1980463	0.999417	upstream gene	GWAS	FinnGen_R12	Chronic iridocyclitis	5.39e-28	0.473143
rs776564339	rs1980463	0.999417	upstream gene	GWAS	FinnGen_R12	First line medication for Crohn's disease	1.16e-27	0.0802705
rs776564339	rs1980463	0.999417	upstream gene	GWAS	FinnGen_R12	Spondylopathies	5.82e-27	0.1078
rs776564339	rs1980463	0.999417	upstream gene	GWAS	FinnGen_R12	Other/unspecified rheumatoid arthritis	3.75e-26	0.294158
rs776564339	rs1980463	0.999417	upstream gene	GWAS	FGR12_UKBB	Other arthritis (FG)	2e-25	0.159
rs776564339	rs1980463	0.999417	upstream gene	GWAS	FinnGen_R12	Juvenile arthritis (FINNGEN)	2.27e-24	0.432696
rs776564339	rs1980463	0.999417	upstream gene	GWAS	FGR12_UKBB	Juvenile arthritis (FINNGEN)	6.31e-24	0.425
rs776564339	rs1980463	0.999417	upstream gene	GWAS	FinnGen_MVP_UKBB_meta	Sacroiliitis, not elsewhere classified	3.39e-22	0.245
rs776564339	rs1980463	0.999417	upstream gene	GWAS	FinnGen_R12	Other (seronegative) rheumatoid arthritis, wide	2.28e-21	0.214681
rs776564339	rs1980463	0.999417	upstream gene	GWAS	FGR12_UKBB	Seropositive rheumatoid arthritis, wide	6.31e-21	0.176
rs776564339	rs1980463	0.999417	upstream gene	GWAS	FinnGen_R12	Autoimmune diseases	8.55e-21	0.0649352
rs776564339	rs1980463	0.999417	upstream gene	GWAS	FGR12_UKBB	Type 1 diabetes, definitions combined	1.58e-20	0.239
rs776564339	rs1980463	0.999417	upstream gene	GWAS	FinnGen_R12	Seropositive rheumatoid arthritis, wide	1.6e-20	0.175255
rs776564339	rs1980463	0.999417	upstream gene	GWAS	FinnGen_R12	Type 1 diabetes, definitions combined	1.67e-20	0.274117
rs776564339	rs1980463	0.999417	upstream gene	GWAS	Open_Targets_22.09	Eosinophil counts	5.84e-20	0.037631
rs776564339	rs1980463	0.999417	upstream gene	GWAS	FGR12_UKBB	Other (seronegative) rheumatoid arthritis, wide	7.94e-20	0.189
rs776564339	rs1980463	0.999417	upstream gene	GWAS	FGR12_UKBB	Autoimmune diseases	1.26e-18	0.0562
rs776564339	rs1980463	0.999417	upstream gene	GWAS	FGR12_UKBB	Coeliac disease	7.94e-18	-0.238
rs776564339	rs1980463	0.999417	upstream gene	GWAS	Open_Targets_22.09	Mean platelet volume	1.2e-17	-0.0365915
rs776564339	rs1980463	0.999417	upstream gene	GWAS	Open_Targets_22.09	Eosinophil counts	4.8e-17	0.0371343
rs776564339	rs1980463	0.999417	upstream gene	GWAS	FinnGen_R12	Other and unspecified iridocyclitis	2.42e-16	0.395003
rs776564339	rs1980463	0.999417	upstream gene	GWAS	FinnGen_R12	Coeliac disease	4.41e-16	-0.254504
rs776564339	rs1980463	0.999417	upstream gene	GWAS	FinnGen_R12	Juvenile rheumatoid arthirtis	4.91e-16	0.494052
rs776564339	rs1980463	0.999417	upstream gene	GWAS	Open_Targets_22.09	Eosinophil percentage of white cells	9.7e-16	0.0356695
rs776564339	rs1980463	0.999417	upstream gene	GWAS	Open_Targets_22.09	Mean platelet volume	1.16e-15	-0.032073
rs776564339	rs1980463	0.999417	upstream gene	GWAS	FGR12_UKBB	Type1 diabetes, definitions combined, early onset	5.01e-14	0.226
rs776564339	rs1980463	0.999417	upstream gene	GWAS	Open_Targets_22.09	Eosinophill count	6.22e-14	0.0278031
rs776564339	rs1980463	0.999417	upstream gene	GWAS	FinnGen_R12	Type1 diabetes, definitions combined, early onset	7.41e-14	0.272347
rs776564339	rs1980463	0.999417	upstream gene	GWAS	Open_Targets_22.09	Mean platelet (thrombocyte) volume	8.04e-13	-0.0388097
rs776564339	rs1980463	0.999417	upstream gene	GWAS	FinnGen_R12	Postdysenteric arthropathy	9.2e-13	0.657954
rs776564339	rs1980463	0.999417	upstream gene	GWAS	Open_Targets_22.09	Highest math class taken (MTAG) [MTAG]	2e-12	0
rs776564339	rs1980463	0.999417	upstream gene	GWAS	FinnGen_MVP_UKBB_meta	Type 1 diabetes, definitions combined	2.82e-12	0.104
rs776564339	rs1980463	0.999417	upstream gene	GWAS	FinnGen_R12	Seronegative rheumatoid arthritis	5.75e-12	0.199226
rs776564339	rs1980463	0.999417	upstream gene	GWAS	Kanta_2025_03	Hemoglobin A1c/Hemoglobin.total in Blood [mmol/mol], sample-wise median	1.5e-11	0.0220276
rs776564339	rs1980463	0.999417	upstream gene	GWAS	FinnGen_R12	Iridocyclitis in diseases classified elsewhere	2.7e-11	0.488319
rs776564339	rs1980463	0.999417	upstream gene	GWAS	FinnGen_R12	Psoriatic arthropathies	1.1e-10	0.200684
rs776564339	rs1980463	0.999417	upstream gene	GWAS	FGR12_UKBB	Psoriatic arthropathies	1.38e-10	0.188
rs776564339	rs1980463	0.999417	upstream gene	GWAS	FGR12_UKBB	Seronegative rheumatoid arthritis	1.58e-10	0.177
rs776564339	rs1980463	0.999417	upstream gene	GWAS	FinnGen_R12	Dorsopathies	1.63e-10	0.0425902
rs776564339	rs1980463	0.999417	upstream gene	GWAS	Kanta_2025_03	Thyrotropin [Units/volume] in Serum or Plasma [mu/l], sample-wise median	1.74e-10	-0.0219779
rs776564339	rs1980463	0.999417	upstream gene	GWAS	Open_Targets_22.09	Eosinophil counts	2.21e-10	0.0472951
rs776564339	rs1980463	0.999417	upstream gene	GWAS	FinnGen_R12	Other disorders of ear	4.62e-10	0.057771
rs776564339	rs1980463	0.999417	upstream gene	GWAS	FinnGen_R12	Reiter disease	5.68e-10	0.697484
rs776564339	rs1980463	0.999417	upstream gene	GWAS	FinnGen_R12	Arthropathies	6.97e-10	0.0397397
rs776564339	rs1980463	0.999417	upstream gene	GWAS	Open_Targets_22.09	Eosinophil percentage of white cells	1.04e-09	0.0454359
rs776564339	rs1980463	0.999417	upstream gene	GWAS	Open_Targets_22.09	Eosinophill percentage	1.46e-09	0.0560126
rs776564339	rs1980463	0.999417	upstream gene	GWAS	Open_Targets_22.09	Sum eosinophil basophil counts	1.61e-09	0.0449873
rs776564339	rs1980463	0.999417	upstream gene	GWAS	Open_Targets_22.09	Standing height	2.12e-09	-0.187743
rs776564339	rs1980463	0.999417	upstream gene	GWAS	Open_Targets_22.09	Mean corpuscular hemoglobin	4.32e-09	-0.023271
rs776564339	rs1980463	0.999417	upstream gene	GWAS	Open_Targets_22.09	Eosinophil percentage of granulocytes	5.21e-09	0.0436812
rs776564339	rs1980463	0.999417	upstream gene	GWAS	Open_Targets_22.09	Self-reported math ability (MTAG) [MTAG]	8e-09	0
rs776564339	rs1980463	0.999417	upstream gene	GWAS	Open_Targets_22.09	Neutrophil percentage of granulocytes	1.09e-08	-0.0427573
rs776564339	rs1980463	0.999417	upstream gene	GWAS	Kanta_2025_03	Complement C4 [Mass/volume] in Serum or Plasma [g/l], sample-wise median	1.17e-08	-0.107108
rs776564339	rs1980463	0.999417	upstream gene	GWAS	Open_Targets_22.09	Platelet count	2.36e-08	0.02089
rs776564339	rs1980463	0.999417	upstream gene	GWAS	FinnGen_MVP_UKBB_meta	Other disorders of ear	2.75e-08	0.0348
rs776564339	rs1980463	0.999417	upstream gene	GWAS	FinnGen_R12	Height, inverse-rank normalized	3.1e-08	-0.0129396
rs776564339	rs1980463	0.999417	upstream gene	GWAS	Open_Targets_22.09	Appendicular lean mass	3.28e-08	-0.0216
rs776564339	rs1980463	0.999417	upstream gene	GWAS	FGR12_UKBB	Sensorineural hearing loss	3.63e-08	0.0593
rs776564339	rs1980463	0.999417	upstream gene	GWAS	FinnGen_R12	Sensorineural hearing loss	4.34e-08	0.0596117
rs776564339	rs1980463	0.999417	upstream gene	GWAS	FinnGen_R12	Senile cataract	4.71e-08	0.0536026
rs776564339	rs1980463	0.999417	upstream gene	GWAS	FGR12_UKBB	Senile cataract	4.79e-08	0.0506
rs776564339	rs6932333	0.990401	intron	GWAS	FinnGen_R12	Spondylopathies (FG)	4.3e-235	0.719176
rs776564339	rs6932333	0.990401	intron	GWAS	FinnGen_R12	Ankylosing spondylitis	2.53e-214	0.838832
rs776564339	rs6932333	0.990401	intron	GWAS	FGR12_UKBB	Ankylosing spondylitis	1e-202	0.8
rs776564339	rs6932333	0.990401	intron	GWAS	FinnGen_R12	Spondyloarthritis	1.73e-174	0.560336
rs776564339	rs6932333	0.990401	intron	GWAS	FinnGen_MVP_UKBB_meta	Ankylosing spondylitis	3.24e-168	0.681
rs776564339	rs6932333	0.990401	intron	GWAS	FinnGen_R12	Acute and subacute iridocyclitis	1.54e-141	0.515488
rs776564339	rs6932333	0.990401	intron	GWAS	FinnGen_R12	Reimbursement for rheumatic diseases	3.16e-139	0.29923
rs776564339	rs6932333	0.990401	intron	GWAS	FinnGen_R12	Anterior Iridocyclitis	8.89e-138	0.497205
rs776564339	rs6932333	0.990401	intron	GWAS	FinnGen_R12	Iridocyclitis	3.05e-132	0.464239
rs776564339	rs6932333	0.990401	intron	GWAS	FinnGen_R12	Ankylosing spondylitis, strict definition	3.13e-132	0.938666
rs776564339	rs6932333	0.990401	intron	GWAS	FGR12_UKBB	Iridocyclitis	1e-122	0.428
rs776564339	rs6932333	0.990401	intron	GWAS	FinnGen_MVP_UKBB_meta	Spondyloarthritis	3.47e-101	0.33
rs776564339	rs6932333	0.990401	intron	GWAS	FinnGen_MVP_UKBB_meta	Iridocyclitis	1.29e-91	0.312
rs776564339	rs6932333	0.990401	intron	GWAS	FinnGen_R12	Biological medication for rheuma	5.76e-64	0.394146
rs776564339	rs6932333	0.990401	intron	GWAS	FinnGen_R12	Disorders of sclera, cornea, iris and ciliary body	1.76e-59	0.204544
rs776564339	rs6932333	0.990401	intron	GWAS	FinnGen_R12	Sacroiliitis, not elsewhere classified	7.21e-52	0.608312
rs776564339	rs6932333	0.990401	intron	GWAS	FinnGen_R12	Other specified/unspecified inflammatory spondylopathies	8.83e-52	0.605453
rs776564339	rs6932333	0.990401	intron	GWAS	Kanta_2025_03	Platelets [#/volume] in Blood [e9/l], sample-wise median	2.06e-51	0.0427745
rs776564339	rs6932333	0.990401	intron	GWAS	FGR12_UKBB	Sacroiliitis, not elsewhere classified	1.26e-49	0.584
rs776564339	rs6932333	0.990401	intron	GWAS	FinnGen_R12	Autoimmune diseases excluding thyroid diseases	3.48e-49	0.125789
rs776564339	rs6932333	0.990401	intron	GWAS	FGR12_UKBB	Autoimmune diseases excluding thyroid diseases	2e-45	0.114
rs776564339	rs6932333	0.990401	intron	GWAS	FinnGen_R12	Reactive arthropathies	7.56e-44	0.430622
rs776564339	rs6932333	0.990401	intron	GWAS	FGR12_UKBB	Reactive arthropathies	7.94e-43	0.42
rs776564339	rs6932333	0.990401	intron	GWAS	FinnGen_R12	Polyarthropathies	9.5e-40	0.141795
rs776564339	rs6932333	0.990401	intron	GWAS	FinnGen_R12	Second line medication for Crohn's disease	7.86e-36	0.156081
rs776564339	rs6932333	0.990401	intron	GWAS	FinnGen_R12	Reactive arthropathies, FINNGEN	6.13e-34	0.426521
rs776564339	rs6932333	0.990401	intron	GWAS	FinnGen_R12	Rheumatoid arthritis	1.87e-32	0.196318
rs776564339	rs6932333	0.990401	intron	GWAS	FinnGen_MVP_UKBB_meta	Rheumatoid arthritis	1.51e-29	0.143
rs776564339	rs6932333	0.990401	intron	GWAS	FinnGen_R12	Other arthritis (FG)	2.74e-29	0.190503
rs776564339	rs6932333	0.990401	intron	GWAS	FinnGen_R12	Chronic iridocyclitis	2.98e-28	0.475161
rs776564339	rs6932333	0.990401	intron	GWAS	FinnGen_R12	First line medication for Crohn's disease	1.28e-27	0.0801968
rs776564339	rs6932333	0.990401	intron	GWAS	FinnGen_R12	Spondylopathies	4.75e-27	0.107979
rs776564339	rs6932333	0.990401	intron	GWAS	FinnGen_R12	Other/unspecified rheumatoid arthritis	4.05e-26	0.293963
rs776564339	rs6932333	0.990401	intron	GWAS	FGR12_UKBB	Other arthritis (FG)	1.26e-25	0.16
rs776564339	rs6932333	0.990401	intron	GWAS	FinnGen_R12	Juvenile arthritis (FINNGEN)	2.08e-24	0.433
rs776564339	rs6932333	0.990401	intron	GWAS	FGR12_UKBB	Juvenile arthritis (FINNGEN)	7.94e-24	0.424
rs776564339	rs6932333	0.990401	intron	GWAS	FinnGen_MVP_UKBB_meta	Sacroiliitis, not elsewhere classified	2.45e-22	0.246
rs776564339	rs6932333	0.990401	intron	GWAS	FinnGen_R12	Other (seronegative) rheumatoid arthritis, wide	2.62e-21	0.214366
rs776564339	rs6932333	0.990401	intron	GWAS	FGR12_UKBB	Seropositive rheumatoid arthritis, wide	6.31e-21	0.176
rs776564339	rs6932333	0.990401	intron	GWAS	FinnGen_R12	Autoimmune diseases	8.66e-21	0.0649219
rs776564339	rs6932333	0.990401	intron	GWAS	FGR12_UKBB	Type 1 diabetes, definitions combined	1.58e-20	0.24
rs776564339	rs6932333	0.990401	intron	GWAS	FinnGen_R12	Seropositive rheumatoid arthritis, wide	1.61e-20	0.175237
rs776564339	rs6932333	0.990401	intron	GWAS	FinnGen_R12	Type 1 diabetes, definitions combined	1.86e-20	0.27379
rs776564339	rs6932333	0.990401	intron	GWAS	Open_Targets_22.09	Eosinophil counts	2.5e-20	0.038028
rs776564339	rs6932333	0.990401	intron	GWAS	FGR12_UKBB	Other (seronegative) rheumatoid arthritis, wide	7.94e-20	0.189
rs776564339	rs6932333	0.990401	intron	GWAS	FGR12_UKBB	Autoimmune diseases	1.26e-18	0.0563
rs776564339	rs6932333	0.990401	intron	GWAS	FGR12_UKBB	Coeliac disease	7.94e-18	-0.238
rs776564339	rs6932333	0.990401	intron	GWAS	Open_Targets_22.09	Eosinophil counts	1.9e-17	0.0376734
rs776564339	rs6932333	0.990401	intron	GWAS	Open_Targets_22.09	Mean platelet volume	5e-17	-0.0359165
rs776564339	rs6932333	0.990401	intron	GWAS	FinnGen_R12	Other and unspecified iridocyclitis	2.65e-16	0.394541
rs776564339	rs6932333	0.990401	intron	GWAS	Open_Targets_22.09	Eosinophil percentage of white cells	4.1e-16	0.0361721
rs776564339	rs6932333	0.990401	intron	GWAS	FinnGen_R12	Coeliac disease	4.79e-16	-0.254145
rs776564339	rs6932333	0.990401	intron	GWAS	FinnGen_R12	Juvenile rheumatoid arthirtis	5.22e-16	0.493625
rs776564339	rs6932333	0.990401	intron	GWAS	Open_Targets_22.09	Mean platelet volume	4.12e-15	-0.031462
rs776564339	rs6932333	0.990401	intron	GWAS	FGR12_UKBB	Type1 diabetes, definitions combined, early onset	5.01e-14	0.226
rs776564339	rs6932333	0.990401	intron	GWAS	Open_Targets_22.09	Eosinophill count	5.92e-14	0.0278639
rs776564339	rs6932333	0.990401	intron	GWAS	FinnGen_R12	Type1 diabetes, definitions combined, early onset	8.01e-14	0.271992
rs776564339	rs6932333	0.990401	intron	GWAS	Open_Targets_22.09	Mean platelet (thrombocyte) volume	6.77e-13	-0.0389875
rs776564339	rs6932333	0.990401	intron	GWAS	FinnGen_R12	Postdysenteric arthropathy	9.46e-13	0.657673
rs776564339	rs6932333	0.990401	intron	GWAS	Open_Targets_22.09	Highest math class taken (MTAG) [MTAG]	2e-12	0
rs776564339	rs6932333	0.990401	intron	GWAS	FinnGen_MVP_UKBB_meta	Type 1 diabetes, definitions combined	3.16e-12	0.104
rs776564339	rs6932333	0.990401	intron	GWAS	FinnGen_R12	Seronegative rheumatoid arthritis	6.88e-12	0.1985
rs776564339	rs6932333	0.990401	intron	GWAS	Kanta_2025_03	Hemoglobin A1c/Hemoglobin.total in Blood [mmol/mol], sample-wise median	1.65e-11	0.0219803
rs776564339	rs6932333	0.990401	intron	GWAS	FinnGen_R12	Iridocyclitis in diseases classified elsewhere	2.83e-11	0.487855
rs776564339	rs6932333	0.990401	intron	GWAS	FinnGen_R12	Psoriatic arthropathies	1.14e-10	0.200534
rs776564339	rs6932333	0.990401	intron	GWAS	Kanta_2025_03	Thyrotropin [Units/volume] in Serum or Plasma [mu/l], sample-wise median	1.3e-10	-0.0221314
rs776564339	rs6932333	0.990401	intron	GWAS	FGR12_UKBB	Psoriatic arthropathies	1.41e-10	0.188
rs776564339	rs6932333	0.990401	intron	GWAS	FinnGen_R12	Dorsopathies	1.5e-10	0.0426685
rs776564339	rs6932333	0.990401	intron	GWAS	Open_Targets_22.09	Eosinophil counts	1.69e-10	0.0473613
rs776564339	rs6932333	0.990401	intron	GWAS	FGR12_UKBB	Seronegative rheumatoid arthritis	2.09e-10	0.176
rs776564339	rs6932333	0.990401	intron	GWAS	FinnGen_R12	Other disorders of ear	4.66e-10	0.0577566
rs776564339	rs6932333	0.990401	intron	GWAS	FinnGen_R12	Reiter disease	5.82e-10	0.697158
rs776564339	rs6932333	0.990401	intron	GWAS	FinnGen_R12	Arthropathies	6.4e-10	0.0398248
rs776564339	rs6932333	0.990401	intron	GWAS	Open_Targets_22.09	Eosinophil percentage of white cells	9.11e-10	0.0453703
rs776564339	rs6932333	0.990401	intron	GWAS	Open_Targets_22.09	Eosinophill percentage	1.06e-09	0.0565612
rs776564339	rs6932333	0.990401	intron	GWAS	Open_Targets_22.09	Sum eosinophil basophil counts	1.3e-09	0.0450247
rs776564339	rs6932333	0.990401	intron	GWAS	Open_Targets_22.09	Standing height	2.08e-09	-0.188087
rs776564339	rs6932333	0.990401	intron	GWAS	Open_Targets_22.09	Mean corpuscular hemoglobin	3.78e-09	-0.023371
rs776564339	rs6932333	0.990401	intron	GWAS	Open_Targets_22.09	Eosinophil percentage of granulocytes	4.75e-09	0.0435805
rs776564339	rs6932333	0.990401	intron	GWAS	Open_Targets_22.09	Self-reported math ability (MTAG) [MTAG]	8e-09	0
rs776564339	rs6932333	0.990401	intron	GWAS	Open_Targets_22.09	Neutrophil percentage of granulocytes	9.63e-09	-0.0426968
rs776564339	rs6932333	0.990401	intron	GWAS	Kanta_2025_03	Complement C4 [Mass/volume] in Serum or Plasma [g/l], sample-wise median	1.28e-08	-0.106828
rs776564339	rs6932333	0.990401	intron	GWAS	Open_Targets_22.09	Platelet count	3.44e-08	0.020655
rs776564339	rs6932333	0.990401	intron	GWAS	Open_Targets_22.09	Appendicular lean mass	3.47e-08	-0.0216
rs776564339	rs6932333	0.990401	intron	GWAS	FinnGen_R12	Height, inverse-rank normalized	3.48e-08	-0.0128918
rs776564339	rs6932333	0.990401	intron	GWAS	FGR12_UKBB	Sensorineural hearing loss	3.8e-08	0.0592
rs776564339	rs6932333	0.990401	intron	GWAS	FinnGen_R12	Sensorineural hearing loss	4.2e-08	0.0596674
rs776564339	rs6932333	0.990401	intron	GWAS	FinnGen_MVP_UKBB_meta	Other disorders of ear	4.27e-08	0.0343
rs776564339	rs6932333	0.990401	intron	GWAS	FGR12_UKBB	Senile cataract	4.57e-08	0.0506
rs776564339	rs6932333	0.990401	intron	GWAS	FinnGen_R12	Senile cataract	4.83e-08	0.0535559
rs776564339	rs116644625	0.833333	intron	GWAS	FinnGen_R12	Spondylopathies (FG)	1.5e-282	0.819782
rs776564339	rs116644625	0.833333	intron	GWAS	FinnGen_R12	Spondylopathies (FG)	1.5e-282	0.819782
rs776564339	rs116644625	0.833333	intron	GWAS	FinnGen_R12	Ankylosing spondylitis	9.06e-252	0.94153
rs776564339	rs116644625	0.833333	intron	GWAS	FinnGen_R12	Ankylosing spondylitis	9.06e-252	0.94153
rs776564339	rs116644625	0.833333	intron	GWAS	FGR12_UKBB	Ankylosing spondylitis	1e-239	0.902
rs776564339	rs116644625	0.833333	intron	GWAS	FGR12_UKBB	Ankylosing spondylitis	1e-239	0.902
rs776564339	rs116644625	0.833333	intron	GWAS	FinnGen_R12	Spondyloarthritis	2.79e-209	0.642824
rs776564339	rs116644625	0.833333	intron	GWAS	FinnGen_R12	Spondyloarthritis	2.79e-209	0.642824
rs776564339	rs116644625	0.833333	intron	GWAS	FinnGen_MVP_UKBB_meta	Ankylosing spondylitis	2.88e-204	0.78
rs776564339	rs116644625	0.833333	intron	GWAS	FinnGen_MVP_UKBB_meta	Ankylosing spondylitis	2.88e-204	0.78
rs776564339	rs116644625	0.833333	intron	GWAS	FinnGen_R12	Reimbursement for rheumatic diseases	4.41e-196	0.375622
rs776564339	rs116644625	0.833333	intron	GWAS	FinnGen_R12	Reimbursement for rheumatic diseases	4.41e-196	0.375622
rs776564339	rs116644625	0.833333	intron	GWAS	FinnGen_R12	Acute and subacute iridocyclitis	1.5e-169	0.592108
rs776564339	rs116644625	0.833333	intron	GWAS	FinnGen_R12	Acute and subacute iridocyclitis	1.5e-169	0.592108
rs776564339	rs116644625	0.833333	intron	GWAS	FinnGen_R12	Anterior Iridocyclitis	1.22e-164	0.571089
rs776564339	rs116644625	0.833333	intron	GWAS	FinnGen_R12	Anterior Iridocyclitis	1.22e-164	0.571089
rs776564339	rs116644625	0.833333	intron	GWAS	FinnGen_R12	Iridocyclitis	4.25e-157	0.532891
rs776564339	rs116644625	0.833333	intron	GWAS	FinnGen_R12	Iridocyclitis	4.25e-157	0.532891
rs776564339	rs116644625	0.833333	intron	GWAS	FinnGen_R12	Ankylosing spondylitis, strict definition	5.75e-155	1.04749
rs776564339	rs116644625	0.833333	intron	GWAS	FinnGen_R12	Ankylosing spondylitis, strict definition	5.75e-155	1.04749
rs776564339	rs116644625	0.833333	intron	GWAS	FGR12_UKBB	Iridocyclitis	1e-147	0.495
rs776564339	rs116644625	0.833333	intron	GWAS	FGR12_UKBB	Iridocyclitis	1e-147	0.495
rs776564339	rs116644625	0.833333	intron	GWAS	FinnGen_MVP_UKBB_meta	Spondyloarthritis	1.55e-128	0.415
rs776564339	rs116644625	0.833333	intron	GWAS	FinnGen_MVP_UKBB_meta	Spondyloarthritis	1.55e-128	0.415
rs776564339	rs116644625	0.833333	intron	GWAS	FinnGen_MVP_UKBB_meta	Iridocyclitis	3.24e-123	0.41
rs776564339	rs116644625	0.833333	intron	GWAS	FinnGen_MVP_UKBB_meta	Iridocyclitis	3.24e-123	0.41
rs776564339	rs116644625	0.833333	intron	GWAS	FinnGen_R12	Biological medication for rheuma	9.82e-80	0.464073
rs776564339	rs116644625	0.833333	intron	GWAS	FinnGen_R12	Biological medication for rheuma	9.82e-80	0.464073
rs776564339	rs116644625	0.833333	intron	GWAS	FinnGen_R12	Disorders of sclera, cornea, iris and ciliary body	1.61e-73	0.243202
rs776564339	rs116644625	0.833333	intron	GWAS	FinnGen_R12	Disorders of sclera, cornea, iris and ciliary body	1.61e-73	0.243202
rs776564339	rs116644625	0.833333	intron	GWAS	FinnGen_R12	Autoimmune diseases excluding thyroid diseases	2.67e-70	0.161886
rs776564339	rs116644625	0.833333	intron	GWAS	FinnGen_R12	Autoimmune diseases excluding thyroid diseases	2.67e-70	0.161886
rs776564339	rs116644625	0.833333	intron	GWAS	FGR12_UKBB	Autoimmune diseases excluding thyroid diseases	6.31e-68	0.151
rs776564339	rs116644625	0.833333	intron	GWAS	FGR12_UKBB	Autoimmune diseases excluding thyroid diseases	6.31e-68	0.151
rs776564339	rs116644625	0.833333	intron	GWAS	FinnGen_R12	Other specified/unspecified inflammatory spondylopathies	2.15e-64	0.703548
rs776564339	rs116644625	0.833333	intron	GWAS	FinnGen_R12	Other specified/unspecified inflammatory spondylopathies	2.15e-64	0.703548
rs776564339	rs116644625	0.833333	intron	GWAS	FinnGen_R12	Polyarthropathies	1.35e-63	0.193313
rs776564339	rs116644625	0.833333	intron	GWAS	FinnGen_R12	Polyarthropathies	1.35e-63	0.193313
rs776564339	rs116644625	0.833333	intron	GWAS	Kanta_2025_03	Platelets [#/volume] in Blood [e9/l], sample-wise median	5.75e-63	0.051176
rs776564339	rs116644625	0.833333	intron	GWAS	Kanta_2025_03	Platelets [#/volume] in Blood [e9/l], sample-wise median	5.75e-63	0.051176
rs776564339	rs116644625	0.833333	intron	GWAS	FinnGen_R12	Sacroiliitis, not elsewhere classified	8.6e-61	0.689706
rs776564339	rs116644625	0.833333	intron	GWAS	FinnGen_R12	Sacroiliitis, not elsewhere classified	8.6e-61	0.689706
rs776564339	rs116644625	0.833333	intron	GWAS	FGR12_UKBB	Sacroiliitis, not elsewhere classified	1.26e-57	0.66
rs776564339	rs116644625	0.833333	intron	GWAS	FGR12_UKBB	Sacroiliitis, not elsewhere classified	1.26e-57	0.66
rs776564339	rs116644625	0.833333	intron	GWAS	FinnGen_R12	Reactive arthropathies	4.79e-54	0.504791
rs776564339	rs116644625	0.833333	intron	GWAS	FinnGen_R12	Reactive arthropathies	4.79e-54	0.504791
rs776564339	rs116644625	0.833333	intron	GWAS	FinnGen_R12	Second line medication for Crohn's disease	1.89e-53	0.204526
rs776564339	rs116644625	0.833333	intron	GWAS	FinnGen_R12	Second line medication for Crohn's disease	1.89e-53	0.204526
rs776564339	rs116644625	0.833333	intron	GWAS	FGR12_UKBB	Reactive arthropathies	1.58e-52	0.491
rs776564339	rs116644625	0.833333	intron	GWAS	FGR12_UKBB	Reactive arthropathies	1.58e-52	0.491
rs776564339	rs116644625	0.833333	intron	GWAS	FinnGen_R12	Rheumatoid arthritis	1.32e-50	0.262875
rs776564339	rs116644625	0.833333	intron	GWAS	FinnGen_R12	Rheumatoid arthritis	1.32e-50	0.262875
rs776564339	rs116644625	0.833333	intron	GWAS	FinnGen_MVP_UKBB_meta	Rheumatoid arthritis	3.55e-46	0.201
rs776564339	rs116644625	0.833333	intron	GWAS	FinnGen_MVP_UKBB_meta	Rheumatoid arthritis	3.55e-46	0.201
rs776564339	rs116644625	0.833333	intron	GWAS	FinnGen_R12	First line medication for Crohn's disease	8.97e-45	0.111023
rs776564339	rs116644625	0.833333	intron	GWAS	FinnGen_R12	First line medication for Crohn's disease	8.97e-45	0.111023
rs776564339	rs116644625	0.833333	intron	GWAS	FinnGen_R12	Reactive arthropathies, FINNGEN	2.97e-42	0.503083
rs776564339	rs116644625	0.833333	intron	GWAS	FinnGen_R12	Reactive arthropathies, FINNGEN	2.97e-42	0.503083
rs776564339	rs116644625	0.833333	intron	GWAS	FinnGen_R12	Other arthritis (FG)	9.43e-40	0.238649
rs776564339	rs116644625	0.833333	intron	GWAS	FinnGen_R12	Other arthritis (FG)	9.43e-40	0.238649
rs776564339	rs116644625	0.833333	intron	GWAS	FGR12_UKBB	Other arthritis (FG)	3.98e-35	0.202
rs776564339	rs116644625	0.833333	intron	GWAS	FGR12_UKBB	Other arthritis (FG)	3.98e-35	0.202
rs776564339	rs116644625	0.833333	intron	GWAS	FinnGen_R12	Spondylopathies	4.66e-35	0.132823
rs776564339	rs116644625	0.833333	intron	GWAS	FinnGen_R12	Spondylopathies	4.66e-35	0.132823
rs776564339	rs116644625	0.833333	intron	GWAS	FGR12_UKBB	Seropositive rheumatoid arthritis, wide	3.98e-33	0.238
rs776564339	rs116644625	0.833333	intron	GWAS	FGR12_UKBB	Seropositive rheumatoid arthritis, wide	3.98e-33	0.238
rs776564339	rs116644625	0.833333	intron	GWAS	FinnGen_R12	Chronic iridocyclitis	2.14e-32	0.538003
rs776564339	rs116644625	0.833333	intron	GWAS	FinnGen_R12	Chronic iridocyclitis	2.14e-32	0.538003
rs776564339	rs116644625	0.833333	intron	GWAS	FinnGen_R12	Seropositive rheumatoid arthritis, wide	2.84e-32	0.23631
rs776564339	rs116644625	0.833333	intron	GWAS	FinnGen_R12	Seropositive rheumatoid arthritis, wide	2.84e-32	0.23631
rs776564339	rs116644625	0.833333	intron	GWAS	FinnGen_R12	Autoimmune diseases	1.08e-31	0.0874404
rs776564339	rs116644625	0.833333	intron	GWAS	FinnGen_R12	Autoimmune diseases	1.08e-31	0.0874404
rs776564339	rs116644625	0.833333	intron	GWAS	FinnGen_R12	Other/unspecified rheumatoid arthritis	1.99e-31	0.344029
rs776564339	rs116644625	0.833333	intron	GWAS	FinnGen_R12	Other/unspecified rheumatoid arthritis	1.99e-31	0.344029
rs776564339	rs116644625	0.833333	intron	GWAS	FinnGen_R12	Other (seronegative) rheumatoid arthritis, wide	7.12e-31	0.276619
rs776564339	rs116644625	0.833333	intron	GWAS	FinnGen_R12	Other (seronegative) rheumatoid arthritis, wide	7.12e-31	0.276619
rs776564339	rs116644625	0.833333	intron	GWAS	FGR12_UKBB	Other (seronegative) rheumatoid arthritis, wide	1.58e-30	0.254
rs776564339	rs116644625	0.833333	intron	GWAS	FGR12_UKBB	Other (seronegative) rheumatoid arthritis, wide	1.58e-30	0.254
rs776564339	rs116644625	0.833333	intron	GWAS	FinnGen_R12	Juvenile arthritis (FINNGEN)	4.85e-30	0.508763
rs776564339	rs116644625	0.833333	intron	GWAS	FinnGen_R12	Juvenile arthritis (FINNGEN)	4.85e-30	0.508763
rs776564339	rs116644625	0.833333	intron	GWAS	FGR12_UKBB	Juvenile arthritis (FINNGEN)	2e-29	0.499
rs776564339	rs116644625	0.833333	intron	GWAS	FGR12_UKBB	Juvenile arthritis (FINNGEN)	2e-29	0.499
rs776564339	rs116644625	0.833333	intron	GWAS	FGR12_UKBB	Autoimmune diseases	2e-28	0.076
rs776564339	rs116644625	0.833333	intron	GWAS	FGR12_UKBB	Autoimmune diseases	2e-28	0.076
rs776564339	rs116644625	0.833333	intron	GWAS	FinnGen_MVP_UKBB_meta	Sacroiliitis, not elsewhere classified	6.17e-27	0.319
rs776564339	rs116644625	0.833333	intron	GWAS	FinnGen_MVP_UKBB_meta	Sacroiliitis, not elsewhere classified	6.17e-27	0.319
rs776564339	rs116644625	0.833333	intron	GWAS	FGR12_UKBB	Type 1 diabetes, definitions combined	1e-24	0.283
rs776564339	rs116644625	0.833333	intron	GWAS	FGR12_UKBB	Type 1 diabetes, definitions combined	1e-24	0.283
rs776564339	rs116644625	0.833333	intron	GWAS	FinnGen_R12	Type 1 diabetes, definitions combined	7.3e-24	0.315905
rs776564339	rs116644625	0.833333	intron	GWAS	FinnGen_R12	Type 1 diabetes, definitions combined	7.3e-24	0.315905
rs776564339	rs116644625	0.833333	intron	GWAS	FinnGen_R12	Juvenile rheumatoid arthirtis	6.81e-20	0.58161
rs776564339	rs116644625	0.833333	intron	GWAS	FinnGen_R12	Juvenile rheumatoid arthirtis	6.81e-20	0.58161
rs776564339	rs116644625	0.833333	intron	GWAS	FinnGen_R12	Seronegative rheumatoid arthritis	1.01e-19	0.278134
rs776564339	rs116644625	0.833333	intron	GWAS	FinnGen_R12	Seronegative rheumatoid arthritis	1.01e-19	0.278134
rs776564339	rs116644625	0.833333	intron	GWAS	FinnGen_R12	Other and unspecified iridocyclitis	1.64e-19	0.458313
rs776564339	rs116644625	0.833333	intron	GWAS	FinnGen_R12	Other and unspecified iridocyclitis	1.64e-19	0.458313
rs776564339	rs116644625	0.833333	intron	GWAS	Open_Targets_22.09	Mean platelet volume	2.7e-19	-0.0418491
rs776564339	rs116644625	0.833333	intron	GWAS	Open_Targets_22.09	Mean platelet volume	2.7e-19	-0.0418491
rs776564339	rs116644625	0.833333	intron	GWAS	FGR12_UKBB	Type1 diabetes, definitions combined, early onset	2e-18	0.28
rs776564339	rs116644625	0.833333	intron	GWAS	FGR12_UKBB	Type1 diabetes, definitions combined, early onset	2e-18	0.28
rs776564339	rs116644625	0.833333	intron	GWAS	Open_Targets_22.09	Mean platelet volume	7.1e-18	-0.037651
rs776564339	rs116644625	0.833333	intron	GWAS	Open_Targets_22.09	Mean platelet volume	7.1e-18	-0.037651
rs776564339	rs116644625	0.833333	intron	GWAS	FinnGen_R12	Type1 diabetes, definitions combined, early onset	1.11e-17	0.329712
rs776564339	rs116644625	0.833333	intron	GWAS	FinnGen_R12	Type1 diabetes, definitions combined, early onset	1.11e-17	0.329712
rs776564339	rs116644625	0.833333	intron	GWAS	FinnGen_R12	Arthropathies	1.19e-17	0.0593832
rs776564339	rs116644625	0.833333	intron	GWAS	FinnGen_R12	Arthropathies	1.19e-17	0.0593832
rs776564339	rs116644625	0.833333	intron	GWAS	FGR12_UKBB	Seronegative rheumatoid arthritis	2e-17	0.249
rs776564339	rs116644625	0.833333	intron	GWAS	FGR12_UKBB	Seronegative rheumatoid arthritis	2e-17	0.249
rs776564339	rs116644625	0.833333	intron	GWAS	Open_Targets_22.09	Eosinophil counts	7.2e-16	0.036244
rs776564339	rs116644625	0.833333	intron	GWAS	Open_Targets_22.09	Eosinophil counts	7.2e-16	0.036244
rs776564339	rs116644625	0.833333	intron	GWAS	FGR12_UKBB	Psoriatic arthropathies	7.94e-16	0.251
rs776564339	rs116644625	0.833333	intron	GWAS	FGR12_UKBB	Psoriatic arthropathies	7.94e-16	0.251
rs776564339	rs116644625	0.833333	intron	GWAS	FinnGen_R12	Psoriatic arthropathies	9.44e-16	0.265233
rs776564339	rs116644625	0.833333	intron	GWAS	FinnGen_R12	Psoriatic arthropathies	9.44e-16	0.265233
rs776564339	rs116644625	0.833333	intron	GWAS	FinnGen_R12	Postdysenteric arthropathy	3.32e-15	0.753384
rs776564339	rs116644625	0.833333	intron	GWAS	FinnGen_R12	Postdysenteric arthropathy	3.32e-15	0.753384
rs776564339	rs116644625	0.833333	intron	GWAS	Open_Targets_22.09	Mean platelet (thrombocyte) volume	9.49e-15	-0.0455536
rs776564339	rs116644625	0.833333	intron	GWAS	Open_Targets_22.09	Mean platelet (thrombocyte) volume	9.49e-15	-0.0455536
rs776564339	rs116644625	0.833333	intron	GWAS	Open_Targets_22.09	Eosinophil percentage of white cells	1e-14	0.0374454
rs776564339	rs116644625	0.833333	intron	GWAS	Open_Targets_22.09	Eosinophil percentage of white cells	1e-14	0.0374454
rs776564339	rs116644625	0.833333	intron	GWAS	FinnGen_MVP_UKBB_meta	Psoriatic arthropathies	4.68e-14	0.207
rs776564339	rs116644625	0.833333	intron	GWAS	FinnGen_MVP_UKBB_meta	Psoriatic arthropathies	4.68e-14	0.207
rs776564339	rs116644625	0.833333	intron	GWAS	FinnGen_MVP_UKBB_meta	Type 1 diabetes, definitions combined	1e-13	0.136
rs776564339	rs116644625	0.833333	intron	GWAS	FinnGen_MVP_UKBB_meta	Type 1 diabetes, definitions combined	1e-13	0.136
rs776564339	rs116644625	0.833333	intron	GWAS	FGR12_UKBB	Coeliac disease	1.26e-13	-0.221
rs776564339	rs116644625	0.833333	intron	GWAS	FGR12_UKBB	Coeliac disease	1.26e-13	-0.221
rs776564339	rs116644625	0.833333	intron	GWAS	Open_Targets_22.09	Eosinophil counts	1.3e-13	0.035735
rs776564339	rs116644625	0.833333	intron	GWAS	Open_Targets_22.09	Eosinophil counts	1.3e-13	0.035735
rs776564339	rs116644625	0.833333	intron	GWAS	Kanta_2025_03	Hemoglobin A1c/Hemoglobin.total in Blood [mmol/mol], sample-wise median	4.99e-13	0.0254112
rs776564339	rs116644625	0.833333	intron	GWAS	Kanta_2025_03	Hemoglobin A1c/Hemoglobin.total in Blood [mmol/mol], sample-wise median	4.99e-13	0.0254112
rs776564339	rs116644625	0.833333	intron	GWAS	FinnGen_R12	Dorsopathies	6.26e-13	0.0516091
rs776564339	rs116644625	0.833333	intron	GWAS	FinnGen_R12	Dorsopathies	6.26e-13	0.0516091
rs776564339	rs116644625	0.833333	intron	GWAS	FinnGen_MVP_UKBB_meta	Psoriasis	2.29e-12	0.0976
rs776564339	rs116644625	0.833333	intron	GWAS	FinnGen_MVP_UKBB_meta	Psoriasis	2.29e-12	0.0976
rs776564339	rs116644625	0.833333	intron	GWAS	FinnGen_R12	Iridocyclitis in diseases classified elsewhere	2.67e-12	0.540964
rs776564339	rs116644625	0.833333	intron	GWAS	FinnGen_R12	Iridocyclitis in diseases classified elsewhere	2.67e-12	0.540964
rs776564339	rs116644625	0.833333	intron	GWAS	Open_Targets_22.09	Eosinophill count	1.33e-11	0.0271997
rs776564339	rs116644625	0.833333	intron	GWAS	Open_Targets_22.09	Eosinophill count	1.33e-11	0.0271997
rs776564339	rs116644625	0.833333	intron	GWAS	FinnGen_R12	Coeliac disease	1.53e-11	-0.226895
rs776564339	rs116644625	0.833333	intron	GWAS	FinnGen_R12	Coeliac disease	1.53e-11	-0.226895
rs776564339	rs116644625	0.833333	intron	GWAS	FGR12_UKBB	Psoriasis	6.31e-11	0.111
rs776564339	rs116644625	0.833333	intron	GWAS	FGR12_UKBB	Psoriasis	6.31e-11	0.111
rs776564339	rs116644625	0.833333	intron	GWAS	FinnGen_R12	Psoriasis	6.86e-11	0.129595
rs776564339	rs116644625	0.833333	intron	GWAS	FinnGen_R12	Psoriasis	6.86e-11	0.129595
rs776564339	rs116644625	0.833333	intron	GWAS	FinnGen_R12	Seropositive rheumatoid arthritis, strict definition	1.08e-10	0.179546
rs776564339	rs116644625	0.833333	intron	GWAS	FinnGen_R12	Seropositive rheumatoid arthritis, strict definition	1.08e-10	0.179546
rs776564339	rs116644625	0.833333	intron	GWAS	Open_Targets_22.09	Mean corpuscular hemoglobin	1.12e-10	-0.027916
rs776564339	rs116644625	0.833333	intron	GWAS	Open_Targets_22.09	Mean corpuscular hemoglobin	1.12e-10	-0.027916
rs776564339	rs116644625	0.833333	intron	GWAS	FinnGen_R12	Reiter disease	2.27e-10	0.751989
rs776564339	rs116644625	0.833333	intron	GWAS	FinnGen_R12	Reiter disease	2.27e-10	0.751989
rs776564339	rs116644625	0.833333	intron	GWAS	Open_Targets_22.09	Eosinophill percentage	4.17e-10	0.0627769
rs776564339	rs116644625	0.833333	intron	GWAS	Open_Targets_22.09	Eosinophill percentage	4.17e-10	0.0627769
rs776564339	rs116644625	0.833333	intron	GWAS	Kanta_2025_03	Complement C4 [Mass/volume] in Serum or Plasma [g/l], sample-wise median	4.9e-10	-0.125435
rs776564339	rs116644625	0.833333	intron	GWAS	Kanta_2025_03	Complement C4 [Mass/volume] in Serum or Plasma [g/l], sample-wise median	4.9e-10	-0.125435
rs776564339	rs116644625	0.833333	intron	GWAS	FinnGen_R12	Paracetamol of NSAID medication	5.08e-10	0.0590178
rs776564339	rs116644625	0.833333	intron	GWAS	FinnGen_R12	Paracetamol of NSAID medication	5.08e-10	0.0590178
rs776564339	rs116644625	0.833333	intron	GWAS	Open_Targets_22.09	Eosinophil percentage of white cells	6.7e-10	0.0503852
rs776564339	rs116644625	0.833333	intron	GWAS	Open_Targets_22.09	Eosinophil percentage of white cells	6.7e-10	0.0503852
rs776564339	rs116644625	0.833333	intron	GWAS	Open_Targets_22.09	Platelet count	7.2e-10	0.025262
rs776564339	rs116644625	0.833333	intron	GWAS	Open_Targets_22.09	Platelet count	7.2e-10	0.025262
rs776564339	rs116644625	0.833333	intron	GWAS	FinnGen_R12	Other disorders of ear	1.37e-09	0.060523
rs776564339	rs116644625	0.833333	intron	GWAS	FinnGen_R12	Other disorders of ear	1.37e-09	0.060523
rs776564339	rs116644625	0.833333	intron	GWAS	Kanta_2025_03	IgA [Mass/volume] in Serum or Plasma [g/l], sample-wise median	2e-09	0.0573826
rs776564339	rs116644625	0.833333	intron	GWAS	Kanta_2025_03	IgA [Mass/volume] in Serum or Plasma [g/l], sample-wise median	2e-09	0.0573826
rs776564339	rs116644625	0.833333	intron	GWAS	Open_Targets_22.09	Eosinophil percentage of granulocytes	4.12e-09	0.0482094
rs776564339	rs116644625	0.833333	intron	GWAS	Open_Targets_22.09	Eosinophil percentage of granulocytes	4.12e-09	0.0482094
rs776564339	rs116644625	0.833333	intron	GWAS	Open_Targets_22.09	Neutrophil percentage of granulocytes	4.41e-09	-0.0481122
rs776564339	rs116644625	0.833333	intron	GWAS	Open_Targets_22.09	Neutrophil percentage of granulocytes	4.41e-09	-0.0481122
rs776564339	rs116644625	0.833333	intron	GWAS	FinnGen_R12	Monoarthritis, not elsewhere classified	4.48e-09	0.299028
rs776564339	rs116644625	0.833333	intron	GWAS	FinnGen_R12	Monoarthritis, not elsewhere classified	4.48e-09	0.299028
rs776564339	rs116644625	0.833333	intron	GWAS	Open_Targets_22.09	Eosinophil counts	4.52e-09	0.0479045
rs776564339	rs116644625	0.833333	intron	GWAS	Open_Targets_22.09	Eosinophil counts	4.52e-09	0.0479045
rs776564339	rs116644625	0.833333	intron	GWAS	FinnGen_R12	Noninflammatory disorders of female genital tract	9.89e-09	0.0505082
rs776564339	rs116644625	0.833333	intron	GWAS	FinnGen_R12	Noninflammatory disorders of female genital tract	9.89e-09	0.0505082
rs776564339	rs116644625	0.833333	intron	GWAS	Open_Targets_22.09	Sum eosinophil basophil counts	1.61e-08	0.0461816
rs776564339	rs116644625	0.833333	intron	GWAS	Open_Targets_22.09	Sum eosinophil basophil counts	1.61e-08	0.0461816
rs776564339	rs116644625	0.833333	intron	GWAS	FinnGen_MVP_UKBB_meta	Other disorders of ear	1.66e-08	0.0371
rs776564339	rs116644625	0.833333	intron	GWAS	FinnGen_MVP_UKBB_meta	Other disorders of ear	1.66e-08	0.0371
rs776564339	rs116644625	0.833333	intron	GWAS	Open_Targets_22.09	Mean corpuscular volume	1.81e-08	-0.0228
rs776564339	rs116644625	0.833333	intron	GWAS	Open_Targets_22.09	Mean corpuscular volume	1.81e-08	-0.0228
rs776564339	rs116644625	0.833333	intron	GWAS	Open_Targets_22.09	Mean corpuscular hemoglobin	2.1e-08	-0.0262304
rs776564339	rs116644625	0.833333	intron	GWAS	Open_Targets_22.09	Mean corpuscular hemoglobin	2.1e-08	-0.0262304
rs776564339	rs116644625	0.833333	intron	GWAS	Open_Targets_22.09	Type 1 diabetes	2.12e-08	0.273679
rs776564339	rs116644625	0.833333	intron	GWAS	Open_Targets_22.09	Type 1 diabetes	2.12e-08	0.273679
rs776564339	rs116644625	0.833333	intron	GWAS	FinnGen_R12	Diabetic retinopathy, strict definition	2.27e-08	0.156191
rs776564339	rs116644625	0.833333	intron	GWAS	FinnGen_R12	Diabetic retinopathy, strict definition	2.27e-08	0.156191
rs776564339	rs116644625	0.833333	intron	GWAS	Open_Targets_22.09	Whole body fat-free mass	3.63e-08	-0.186412
rs776564339	rs116644625	0.833333	intron	GWAS	Open_Targets_22.09	Whole body fat-free mass	3.63e-08	-0.186412
rs776564339	rs116644625	0.833333	intron	GWAS	Open_Targets_22.09	Platelet count	4.3e-08	0.0261329
rs776564339	rs116644625	0.833333	intron	GWAS	Open_Targets_22.09	Platelet count	4.3e-08	0.0261329
rs776564339	rs78313058	0.990401	intron	GWAS	FinnGen_R12	Spondylopathies (FG)	4.28e-235	0.719198
rs776564339	rs78313058	0.990401	intron	GWAS	FinnGen_R12	Ankylosing spondylitis	3.5e-214	0.838613
rs776564339	rs78313058	0.990401	intron	GWAS	FGR12_UKBB	Ankylosing spondylitis	1e-202	0.8
rs776564339	rs78313058	0.990401	intron	GWAS	FinnGen_R12	Spondyloarthritis	1.87e-174	0.5603
rs776564339	rs78313058	0.990401	intron	GWAS	FinnGen_MVP_UKBB_meta	Ankylosing spondylitis	1.91e-168	0.682
rs776564339	rs78313058	0.990401	intron	GWAS	FinnGen_R12	Acute and subacute iridocyclitis	1.33e-141	0.515594
rs776564339	rs78313058	0.990401	intron	GWAS	FinnGen_R12	Reimbursement for rheumatic diseases	3.41e-139	0.299208
rs776564339	rs78313058	0.990401	intron	GWAS	FinnGen_R12	Anterior Iridocyclitis	9.86e-138	0.497141
rs776564339	rs78313058	0.990401	intron	GWAS	FinnGen_R12	Iridocyclitis	3.09e-132	0.464235
rs776564339	rs78313058	0.990401	intron	GWAS	FinnGen_R12	Ankylosing spondylitis, strict definition	4.04e-132	0.938358
rs776564339	rs78313058	0.990401	intron	GWAS	FGR12_UKBB	Iridocyclitis	1e-122	0.428
rs776564339	rs78313058	0.990401	intron	GWAS	FinnGen_MVP_UKBB_meta	Spondyloarthritis	1.15e-101	0.331
rs776564339	rs78313058	0.990401	intron	GWAS	FinnGen_MVP_UKBB_meta	Iridocyclitis	2.63e-91	0.311
rs776564339	rs78313058	0.990401	intron	GWAS	FinnGen_R12	Biological medication for rheuma	6.03e-64	0.394098
rs776564339	rs78313058	0.990401	intron	GWAS	FinnGen_R12	Disorders of sclera, cornea, iris and ciliary body	1.34e-59	0.204751
rs776564339	rs78313058	0.990401	intron	GWAS	FinnGen_R12	Other specified/unspecified inflammatory spondylopathies	7.78e-52	0.605733
rs776564339	rs78313058	0.990401	intron	GWAS	FinnGen_R12	Sacroiliitis, not elsewhere classified	8.27e-52	0.608053
rs776564339	rs78313058	0.990401	intron	GWAS	Kanta_2025_03	Platelets [#/volume] in Blood [e9/l], sample-wise median	2.43e-51	0.0427466
rs776564339	rs78313058	0.990401	intron	GWAS	FGR12_UKBB	Sacroiliitis, not elsewhere classified	1.26e-49	0.584
rs776564339	rs78313058	0.990401	intron	GWAS	FinnGen_R12	Autoimmune diseases excluding thyroid diseases	3.31e-49	0.125825
rs776564339	rs78313058	0.990401	intron	GWAS	FGR12_UKBB	Autoimmune diseases excluding thyroid diseases	1.58e-45	0.115
rs776564339	rs78313058	0.990401	intron	GWAS	FinnGen_R12	Reactive arthropathies	1.38e-43	0.429465
rs776564339	rs78313058	0.990401	intron	GWAS	FGR12_UKBB	Reactive arthropathies	1.26e-42	0.419
rs776564339	rs78313058	0.990401	intron	GWAS	FinnGen_R12	Polyarthropathies	1.02e-39	0.141748
rs776564339	rs78313058	0.990401	intron	GWAS	FinnGen_R12	Second line medication for Crohn's disease	1.09e-35	0.155774
rs776564339	rs78313058	0.990401	intron	GWAS	FinnGen_R12	Reactive arthropathies, FINNGEN	9.18e-34	0.425518
rs776564339	rs78313058	0.990401	intron	GWAS	FinnGen_R12	Rheumatoid arthritis	1.69e-32	0.196467
rs776564339	rs78313058	0.990401	intron	GWAS	FinnGen_MVP_UKBB_meta	Rheumatoid arthritis	1.17e-29	0.143
rs776564339	rs78313058	0.990401	intron	GWAS	FinnGen_R12	Other arthritis (FG)	2.59e-29	0.190596
rs776564339	rs78313058	0.990401	intron	GWAS	FinnGen_R12	Chronic iridocyclitis	5.4e-28	0.473134
rs776564339	rs78313058	0.990401	intron	GWAS	FinnGen_R12	First line medication for Crohn's disease	1.28e-27	0.0802037
rs776564339	rs78313058	0.990401	intron	GWAS	FinnGen_R12	Spondylopathies	6.72e-27	0.10767
rs776564339	rs78313058	0.990401	intron	GWAS	FinnGen_R12	Other/unspecified rheumatoid arthritis	3.78e-26	0.294141
rs776564339	rs78313058	0.990401	intron	GWAS	FGR12_UKBB	Other arthritis (FG)	1e-25	0.16
rs776564339	rs78313058	0.990401	intron	GWAS	FinnGen_R12	Juvenile arthritis (FINNGEN)	2.27e-24	0.432696
rs776564339	rs78313058	0.990401	intron	GWAS	FGR12_UKBB	Juvenile arthritis (FINNGEN)	1e-23	0.423
rs776564339	rs78313058	0.990401	intron	GWAS	FinnGen_MVP_UKBB_meta	Sacroiliitis, not elsewhere classified	7.41e-22	0.241
rs776564339	rs78313058	0.990401	intron	GWAS	FinnGen_R12	Other (seronegative) rheumatoid arthritis, wide	2.3e-21	0.214668
rs776564339	rs78313058	0.990401	intron	GWAS	FGR12_UKBB	Seropositive rheumatoid arthritis, wide	6.31e-21	0.176
rs776564339	rs78313058	0.990401	intron	GWAS	FinnGen_R12	Autoimmune diseases	8.94e-21	0.064903
rs776564339	rs78313058	0.990401	intron	GWAS	FGR12_UKBB	Type 1 diabetes, definitions combined	1.26e-20	0.24
rs776564339	rs78313058	0.990401	intron	GWAS	FinnGen_R12	Seropositive rheumatoid arthritis, wide	1.61e-20	0.175247
rs776564339	rs78313058	0.990401	intron	GWAS	FinnGen_R12	Type 1 diabetes, definitions combined	1.67e-20	0.274116
rs776564339	rs78313058	0.990401	intron	GWAS	Open_Targets_22.09	Eosinophil counts	4.3e-20	0.037791
rs776564339	rs78313058	0.990401	intron	GWAS	FGR12_UKBB	Other (seronegative) rheumatoid arthritis, wide	6.31e-20	0.19
rs776564339	rs78313058	0.990401	intron	GWAS	FGR12_UKBB	Autoimmune diseases	1.26e-18	0.0563
rs776564339	rs78313058	0.990401	intron	GWAS	FGR12_UKBB	Coeliac disease	6.31e-18	-0.238
rs776564339	rs78313058	0.990401	intron	GWAS	Open_Targets_22.09	Eosinophil counts	2.5e-17	0.0375157
rs776564339	rs78313058	0.990401	intron	GWAS	Open_Targets_22.09	Mean platelet volume	5.3e-17	-0.0358933
rs776564339	rs78313058	0.990401	intron	GWAS	FinnGen_R12	Other and unspecified iridocyclitis	2.42e-16	0.395007
rs776564339	rs78313058	0.990401	intron	GWAS	FinnGen_R12	Coeliac disease	4.4e-16	-0.254511
rs776564339	rs78313058	0.990401	intron	GWAS	FinnGen_R12	Juvenile rheumatoid arthirtis	4.91e-16	0.494056
rs776564339	rs78313058	0.990401	intron	GWAS	Open_Targets_22.09	Eosinophil percentage of white cells	5.3e-16	0.0360337
rs776564339	rs78313058	0.990401	intron	GWAS	Open_Targets_22.09	Mean platelet volume	5.23e-15	-0.031346
rs776564339	rs78313058	0.990401	intron	GWAS	FGR12_UKBB	Type1 diabetes, definitions combined, early onset	3.98e-14	0.227
rs776564339	rs78313058	0.990401	intron	GWAS	Open_Targets_22.09	Eosinophill count	6.36e-14	0.0278282
rs776564339	rs78313058	0.990401	intron	GWAS	FinnGen_R12	Type1 diabetes, definitions combined, early onset	7.39e-14	0.272356
rs776564339	rs78313058	0.990401	intron	GWAS	Open_Targets_22.09	Mean platelet (thrombocyte) volume	6.55e-13	-0.0390103
rs776564339	rs78313058	0.990401	intron	GWAS	FinnGen_R12	Postdysenteric arthropathy	9.2e-13	0.657952
rs776564339	rs78313058	0.990401	intron	GWAS	Open_Targets_22.09	Highest math class taken (MTAG) [MTAG]	2e-12	0
rs776564339	rs78313058	0.990401	intron	GWAS	FinnGen_MVP_UKBB_meta	Type 1 diabetes, definitions combined	3.16e-12	0.104
rs776564339	rs78313058	0.990401	intron	GWAS	FinnGen_R12	Seronegative rheumatoid arthritis	5.82e-12	0.199177
rs776564339	rs78313058	0.990401	intron	GWAS	Kanta_2025_03	Hemoglobin A1c/Hemoglobin.total in Blood [mmol/mol], sample-wise median	1.51e-11	0.0220232
rs776564339	rs78313058	0.990401	intron	GWAS	FinnGen_R12	Iridocyclitis in diseases classified elsewhere	2.71e-11	0.488296
rs776564339	rs78313058	0.990401	intron	GWAS	FinnGen_R12	Psoriatic arthropathies	1.1e-10	0.200684
rs776564339	rs78313058	0.990401	intron	GWAS	FGR12_UKBB	Psoriatic arthropathies	1.41e-10	0.188
rs776564339	rs78313058	0.990401	intron	GWAS	Open_Targets_22.09	Eosinophil counts	1.5e-10	0.0478552
rs776564339	rs78313058	0.990401	intron	GWAS	Kanta_2025_03	Thyrotropin [Units/volume] in Serum or Plasma [mu/l], sample-wise median	1.75e-10	-0.021976
rs776564339	rs78313058	0.990401	intron	GWAS	FinnGen_R12	Dorsopathies	1.75e-10	0.0425145
rs776564339	rs78313058	0.990401	intron	GWAS	FGR12_UKBB	Seronegative rheumatoid arthritis	1.78e-10	0.177
rs776564339	rs78313058	0.990401	intron	GWAS	FinnGen_R12	Other disorders of ear	4.73e-10	0.0577385
rs776564339	rs78313058	0.990401	intron	GWAS	FinnGen_R12	Reiter disease	5.67e-10	0.697519
rs776564339	rs78313058	0.990401	intron	GWAS	FinnGen_R12	Arthropathies	7.42e-10	0.0396774
rs776564339	rs78313058	0.990401	intron	GWAS	Open_Targets_22.09	Eosinophil percentage of white cells	8.61e-10	0.0457778
rs776564339	rs78313058	0.990401	intron	GWAS	Open_Targets_22.09	Eosinophill percentage	1.18e-09	0.0564096
rs776564339	rs78313058	0.990401	intron	GWAS	Open_Targets_22.09	Sum eosinophil basophil counts	1.31e-09	0.0453481
rs776564339	rs78313058	0.990401	intron	GWAS	Open_Targets_22.09	Standing height	2.24e-09	-0.187686
rs776564339	rs78313058	0.990401	intron	GWAS	Open_Targets_22.09	Mean corpuscular hemoglobin	3.82e-09	-0.023366
rs776564339	rs78313058	0.990401	intron	GWAS	Open_Targets_22.09	Eosinophil percentage of granulocytes	4.45e-09	0.0439903
rs776564339	rs78313058	0.990401	intron	GWAS	Open_Targets_22.09	Self-reported math ability (MTAG) [MTAG]	8e-09	0
rs776564339	rs78313058	0.990401	intron	GWAS	Open_Targets_22.09	Neutrophil percentage of granulocytes	9.96e-09	-0.0429777
rs776564339	rs78313058	0.990401	intron	GWAS	Kanta_2025_03	Complement C4 [Mass/volume] in Serum or Plasma [g/l], sample-wise median	1.17e-08	-0.107108
rs776564339	rs78313058	0.990401	intron	GWAS	FinnGen_R12	Height, inverse-rank normalized	3.05e-08	-0.0129462
rs776564339	rs78313058	0.990401	intron	GWAS	Open_Targets_22.09	Platelet count	3.09e-08	0.020725
rs776564339	rs78313058	0.990401	intron	GWAS	FinnGen_MVP_UKBB_meta	Other disorders of ear	3.39e-08	0.0346
rs776564339	rs78313058	0.990401	intron	GWAS	Open_Targets_22.09	Appendicular lean mass	3.4e-08	-0.0216
rs776564339	rs78313058	0.990401	intron	GWAS	FGR12_UKBB	Sensorineural hearing loss	3.89e-08	0.0592
rs776564339	rs78313058	0.990401	intron	GWAS	FinnGen_R12	Sensorineural hearing loss	4.39e-08	0.0595862
rs776564339	rs78313058	0.990401	intron	GWAS	FGR12_UKBB	Senile cataract	4.47e-08	0.0507
rs776564339	rs140079096	0.988661	intron	GWAS	FinnGen_R12	Spondylopathies (FG)	3.84e-235	0.719344
rs776564339	rs140079096	0.988661	intron	GWAS	FinnGen_R12	Ankylosing spondylitis	3.14e-214	0.838776
rs776564339	rs140079096	0.988661	intron	GWAS	FGR12_UKBB	Ankylosing spondylitis	1e-202	0.8
rs776564339	rs140079096	0.988661	intron	GWAS	FinnGen_MVP_UKBB_meta	Ankylosing spondylitis	1.07e-202	0.8
rs776564339	rs140079096	0.988661	intron	GWAS	FinnGen_R12	Spondyloarthritis	1.66e-174	0.560437
rs776564339	rs140079096	0.988661	intron	GWAS	FinnGen_MVP_UKBB_meta	Spondyloarthritis	1.1e-149	0.493
rs776564339	rs140079096	0.988661	intron	GWAS	FinnGen_R12	Acute and subacute iridocyclitis	1.21e-141	0.515718
rs776564339	rs140079096	0.988661	intron	GWAS	FinnGen_R12	Reimbursement for rheumatic diseases	3.48e-139	0.299233
rs776564339	rs140079096	0.988661	intron	GWAS	FinnGen_R12	Anterior Iridocyclitis	9.16e-138	0.497246
rs776564339	rs140079096	0.988661	intron	GWAS	FinnGen_R12	Iridocyclitis	2.99e-132	0.464309
rs776564339	rs140079096	0.988661	intron	GWAS	FinnGen_R12	Ankylosing spondylitis, strict definition	3.98e-132	0.938488
rs776564339	rs140079096	0.988661	intron	GWAS	FinnGen_MVP_UKBB_meta	Iridocyclitis	3.72e-123	0.428
rs776564339	rs140079096	0.988661	intron	GWAS	FGR12_UKBB	Iridocyclitis	1e-122	0.428
rs776564339	rs140079096	0.988661	intron	GWAS	FinnGen_R12	Biological medication for rheuma	6.02e-64	0.394146
rs776564339	rs140079096	0.988661	intron	GWAS	FinnGen_R12	Disorders of sclera, cornea, iris and ciliary body	1.19e-59	0.204861
rs776564339	rs140079096	0.988661	intron	GWAS	FinnGen_R12	Other specified/unspecified inflammatory spondylopathies	7.68e-52	0.605833
rs776564339	rs140079096	0.988661	intron	GWAS	FinnGen_R12	Sacroiliitis, not elsewhere classified	7.74e-52	0.60827
rs776564339	rs140079096	0.988661	intron	GWAS	Kanta_2025_03	Platelets [#/volume] in Blood [e9/l], sample-wise median	1.79e-51	0.0428084
rs776564339	rs140079096	0.988661	intron	GWAS	FinnGen_MVP_UKBB_meta	Sacroiliitis, not elsewhere classified	1.17e-49	0.584
rs776564339	rs140079096	0.988661	intron	GWAS	FGR12_UKBB	Sacroiliitis, not elsewhere classified	1.26e-49	0.584
rs776564339	rs140079096	0.988661	intron	GWAS	FinnGen_R12	Autoimmune diseases excluding thyroid diseases	3.83e-49	0.125756
rs776564339	rs140079096	0.988661	intron	GWAS	FGR12_UKBB	Autoimmune diseases excluding thyroid diseases	2e-45	0.115
rs776564339	rs140079096	0.988661	intron	GWAS	FinnGen_R12	Reactive arthropathies	1.46e-43	0.429391
rs776564339	rs140079096	0.988661	intron	GWAS	FGR12_UKBB	Reactive arthropathies	1.58e-42	0.419
rs776564339	rs140079096	0.988661	intron	GWAS	FinnGen_R12	Polyarthropathies	1.02e-39	0.141763
rs776564339	rs140079096	0.988661	intron	GWAS	FinnGen_R12	Second line medication for Crohn's disease	1.12e-35	0.155766
rs776564339	rs140079096	0.988661	intron	GWAS	FinnGen_R12	Reactive arthropathies, FINNGEN	9.51e-34	0.425481
rs776564339	rs140079096	0.988661	intron	GWAS	FinnGen_R12	Rheumatoid arthritis	1.83e-32	0.196381
rs776564339	rs140079096	0.988661	intron	GWAS	FinnGen_MVP_UKBB_meta	Rheumatoid arthritis	3.47e-30	0.175
rs776564339	rs140079096	0.988661	intron	GWAS	FinnGen_R12	Other arthritis (FG)	2.52e-29	0.190656
rs776564339	rs140079096	0.988661	intron	GWAS	FinnGen_R12	Chronic iridocyclitis	5.55e-28	0.473094
rs776564339	rs140079096	0.988661	intron	GWAS	FinnGen_R12	First line medication for Crohn's disease	1.21e-27	0.0802468
rs776564339	rs140079096	0.988661	intron	GWAS	FinnGen_R12	Spondylopathies	7.23e-27	0.107614
rs776564339	rs140079096	0.988661	intron	GWAS	FinnGen_R12	Other/unspecified rheumatoid arthritis	4.06e-26	0.294002
rs776564339	rs140079096	0.988661	intron	GWAS	FGR12_UKBB	Other arthritis (FG)	1.26e-25	0.16
rs776564339	rs140079096	0.988661	intron	GWAS	FinnGen_R12	Juvenile arthritis (FINNGEN)	2.19e-24	0.432894
rs776564339	rs140079096	0.988661	intron	GWAS	FGR12_UKBB	Juvenile arthritis (FINNGEN)	1e-23	0.424
rs776564339	rs140079096	0.988661	intron	GWAS	FinnGen_R12	Other (seronegative) rheumatoid arthritis, wide	2.48e-21	0.214524
rs776564339	rs140079096	0.988661	intron	GWAS	FGR12_UKBB	Seropositive rheumatoid arthritis, wide	6.31e-21	0.176
rs776564339	rs140079096	0.988661	intron	GWAS	FinnGen_R12	Autoimmune diseases	1.08e-20	0.0647743
rs776564339	rs140079096	0.988661	intron	GWAS	FinnGen_MVP_UKBB_meta	Type 1 diabetes, definitions combined	1.58e-20	0.24
rs776564339	rs140079096	0.988661	intron	GWAS	FGR12_UKBB	Type 1 diabetes, definitions combined	1.58e-20	0.24
rs776564339	rs140079096	0.988661	intron	GWAS	FinnGen_R12	Seropositive rheumatoid arthritis, wide	1.68e-20	0.175179
rs776564339	rs140079096	0.988661	intron	GWAS	FinnGen_R12	Type 1 diabetes, definitions combined	2.37e-20	0.273123
rs776564339	rs140079096	0.988661	intron	GWAS	FGR12_UKBB	Other (seronegative) rheumatoid arthritis, wide	7.94e-20	0.189
rs776564339	rs140079096	0.988661	intron	GWAS	FGR12_UKBB	Autoimmune diseases	1e-18	0.0564
rs776564339	rs140079096	0.988661	intron	GWAS	FGR12_UKBB	Coeliac disease	7.94e-18	-0.238
rs776564339	rs140079096	0.988661	intron	GWAS	Open_Targets_22.09	Eosinophil counts	2e-17	0.0376757
rs776564339	rs140079096	0.988661	intron	GWAS	Open_Targets_22.09	Mean platelet volume	3.6e-17	-0.0361232
rs776564339	rs140079096	0.988661	intron	GWAS	FinnGen_R12	Other and unspecified iridocyclitis	2.4e-16	0.395093
rs776564339	rs140079096	0.988661	intron	GWAS	Open_Targets_22.09	Eosinophil percentage of white cells	4e-16	0.0362261
rs776564339	rs140079096	0.988661	intron	GWAS	FinnGen_R12	Coeliac disease	4.32e-16	-0.254612
rs776564339	rs140079096	0.988661	intron	GWAS	FinnGen_R12	Juvenile rheumatoid arthirtis	4.91e-16	0.494097
rs776564339	rs140079096	0.988661	intron	GWAS	FGR12_UKBB	Type1 diabetes, definitions combined, early onset	5.01e-14	0.227
rs776564339	rs140079096	0.988661	intron	GWAS	Open_Targets_22.09	Eosinophill count	7.89e-14	0.0277512
rs776564339	rs140079096	0.988661	intron	GWAS	FinnGen_R12	Type1 diabetes, definitions combined, early onset	1e-13	0.271013
rs776564339	rs140079096	0.988661	intron	GWAS	Open_Targets_22.09	Mean platelet (thrombocyte) volume	8.85e-13	-0.0388256
rs776564339	rs140079096	0.988661	intron	GWAS	FinnGen_R12	Postdysenteric arthropathy	9.15e-13	0.658102
rs776564339	rs140079096	0.988661	intron	GWAS	Open_Targets_22.09	Highest math class taken (MTAG) [MTAG]	2e-12	0
rs776564339	rs140079096	0.988661	intron	GWAS	FinnGen_R12	Seronegative rheumatoid arthritis	6.06e-12	0.199043
rs776564339	rs140079096	0.988661	intron	GWAS	Kanta_2025_03	Hemoglobin A1c/Hemoglobin.total in Blood [mmol/mol], sample-wise median	1.5e-11	0.0220283
rs776564339	rs140079096	0.988661	intron	GWAS	FinnGen_R12	Iridocyclitis in diseases classified elsewhere	2.74e-11	0.488245
rs776564339	rs140079096	0.988661	intron	GWAS	FinnGen_R12	Psoriatic arthropathies	1.07e-10	0.200856
rs776564339	rs140079096	0.988661	intron	GWAS	FinnGen_MVP_UKBB_meta	Psoriatic arthropathies	1.32e-10	0.188
rs776564339	rs140079096	0.988661	intron	GWAS	FGR12_UKBB	Psoriatic arthropathies	1.32e-10	0.188
rs776564339	rs140079096	0.988661	intron	GWAS	Kanta_2025_03	Thyrotropin [Units/volume] in Serum or Plasma [mu/l], sample-wise median	1.65e-10	-0.0220077
rs776564339	rs140079096	0.988661	intron	GWAS	FGR12_UKBB	Seronegative rheumatoid arthritis	1.74e-10	0.177
rs776564339	rs140079096	0.988661	intron	GWAS	FinnGen_R12	Dorsopathies	1.81e-10	0.0424859
rs776564339	rs140079096	0.988661	intron	GWAS	Open_Targets_22.09	Eosinophil counts	2.48e-10	0.0469623
rs776564339	rs140079096	0.988661	intron	GWAS	FinnGen_R12	Other disorders of ear	4.68e-10	0.0577585
rs776564339	rs140079096	0.988661	intron	GWAS	FinnGen_MVP_UKBB_meta	Other disorders of ear	5.01e-10	0.0561
rs776564339	rs140079096	0.988661	intron	GWAS	FinnGen_R12	Reiter disease	5.77e-10	0.69737
rs776564339	rs140079096	0.988661	intron	GWAS	FinnGen_R12	Arthropathies	7.19e-10	0.0397138
rs776564339	rs140079096	0.988661	intron	GWAS	Open_Targets_22.09	Eosinophill percentage	1.02e-09	0.0566771
rs776564339	rs140079096	0.988661	intron	GWAS	Open_Targets_22.09	Eosinophil percentage of white cells	1.23e-09	0.0450513
rs776564339	rs140079096	0.988661	intron	GWAS	Open_Targets_22.09	Sum eosinophil basophil counts	1.87e-09	0.0446244
rs776564339	rs140079096	0.988661	intron	GWAS	Open_Targets_22.09	Standing height	2.62e-09	-0.187074
rs776564339	rs140079096	0.988661	intron	GWAS	Open_Targets_22.09	Eosinophil percentage of granulocytes	5.15e-09	0.0435174
rs776564339	rs140079096	0.988661	intron	GWAS	Open_Targets_22.09	Self-reported math ability (MTAG) [MTAG]	8e-09	0
rs776564339	rs140079096	0.988661	intron	GWAS	Open_Targets_22.09	Neutrophil percentage of granulocytes	1.03e-08	-0.0426446
rs776564339	rs140079096	0.988661	intron	GWAS	Kanta_2025_03	Complement C4 [Mass/volume] in Serum or Plasma [g/l], sample-wise median	1.21e-08	-0.107019
rs776564339	rs140079096	0.988661	intron	GWAS	FinnGen_R12	Height, inverse-rank normalized	2.92e-08	-0.0129662
rs776564339	rs140079096	0.988661	intron	GWAS	FinnGen_MVP_UKBB_meta	Sensorineural hearing loss	3.8e-08	0.0592
rs776564339	rs140079096	0.988661	intron	GWAS	FGR12_UKBB	Sensorineural hearing loss	3.8e-08	0.0592
rs776564339	rs140079096	0.988661	intron	GWAS	Open_Targets_22.09	Appendicular lean mass	4.08e-08	-0.0215
rs776564339	rs140079096	0.988661	intron	GWAS	FinnGen_R12	Sensorineural hearing loss	4.33e-08	0.0596203
rs776564339	rs80090088	0.990111	downstream gene	GWAS	FinnGen_R12	Spondylopathies (FG)	4.28e-235	0.719198
rs776564339	rs80090088	0.990111	downstream gene	GWAS	FinnGen_R12	Ankylosing spondylitis	3.5e-214	0.838613
rs776564339	rs80090088	0.990111	downstream gene	GWAS	FGR12_UKBB	Ankylosing spondylitis	1e-202	0.8
rs776564339	rs80090088	0.990111	downstream gene	GWAS	FinnGen_R12	Spondyloarthritis	1.87e-174	0.5603
rs776564339	rs80090088	0.990111	downstream gene	GWAS	FinnGen_MVP_UKBB_meta	Ankylosing spondylitis	3.31e-168	0.681
rs776564339	rs80090088	0.990111	downstream gene	GWAS	FinnGen_R12	Acute and subacute iridocyclitis	1.33e-141	0.515594
rs776564339	rs80090088	0.990111	downstream gene	GWAS	FinnGen_R12	Reimbursement for rheumatic diseases	3.41e-139	0.299208
rs776564339	rs80090088	0.990111	downstream gene	GWAS	FinnGen_R12	Anterior Iridocyclitis	9.86e-138	0.497141
rs776564339	rs80090088	0.990111	downstream gene	GWAS	FinnGen_R12	Iridocyclitis	3.09e-132	0.464235
rs776564339	rs80090088	0.990111	downstream gene	GWAS	FinnGen_R12	Ankylosing spondylitis, strict definition	4.04e-132	0.938358
rs776564339	rs80090088	0.990111	downstream gene	GWAS	FGR12_UKBB	Iridocyclitis	1e-122	0.428
rs776564339	rs80090088	0.990111	downstream gene	GWAS	FinnGen_MVP_UKBB_meta	Spondyloarthritis	7.76e-102	0.331
rs776564339	rs80090088	0.990111	downstream gene	GWAS	FinnGen_MVP_UKBB_meta	Iridocyclitis	1.26e-90	0.309
rs776564339	rs80090088	0.990111	downstream gene	GWAS	FinnGen_R12	Biological medication for rheuma	6.03e-64	0.394098
rs776564339	rs80090088	0.990111	downstream gene	GWAS	FinnGen_R12	Disorders of sclera, cornea, iris and ciliary body	1.34e-59	0.204751
rs776564339	rs80090088	0.990111	downstream gene	GWAS	FinnGen_R12	Other specified/unspecified inflammatory spondylopathies	7.78e-52	0.605733
rs776564339	rs80090088	0.990111	downstream gene	GWAS	FinnGen_R12	Sacroiliitis, not elsewhere classified	8.27e-52	0.608053
rs776564339	rs80090088	0.990111	downstream gene	GWAS	Kanta_2025_03	Platelets [#/volume] in Blood [e9/l], sample-wise median	2.43e-51	0.0427466
rs776564339	rs80090088	0.990111	downstream gene	GWAS	FGR12_UKBB	Sacroiliitis, not elsewhere classified	1.26e-49	0.584
rs776564339	rs80090088	0.990111	downstream gene	GWAS	FinnGen_R12	Autoimmune diseases excluding thyroid diseases	3.31e-49	0.125825
rs776564339	rs80090088	0.990111	downstream gene	GWAS	FGR12_UKBB	Autoimmune diseases excluding thyroid diseases	1.58e-45	0.115
rs776564339	rs80090088	0.990111	downstream gene	GWAS	FinnGen_R12	Reactive arthropathies	1.38e-43	0.429465
rs776564339	rs80090088	0.990111	downstream gene	GWAS	FGR12_UKBB	Reactive arthropathies	1.26e-42	0.419
rs776564339	rs80090088	0.990111	downstream gene	GWAS	FinnGen_R12	Polyarthropathies	1.02e-39	0.141748
rs776564339	rs80090088	0.990111	downstream gene	GWAS	FinnGen_R12	Second line medication for Crohn's disease	1.09e-35	0.155774
rs776564339	rs80090088	0.990111	downstream gene	GWAS	FinnGen_R12	Reactive arthropathies, FINNGEN	9.18e-34	0.425518
rs776564339	rs80090088	0.990111	downstream gene	GWAS	FinnGen_R12	Rheumatoid arthritis	1.69e-32	0.196467
rs776564339	rs80090088	0.990111	downstream gene	GWAS	FinnGen_MVP_UKBB_meta	Rheumatoid arthritis	1.23e-29	0.143
rs776564339	rs80090088	0.990111	downstream gene	GWAS	FinnGen_R12	Other arthritis (FG)	2.59e-29	0.190596
rs776564339	rs80090088	0.990111	downstream gene	GWAS	FinnGen_R12	Chronic iridocyclitis	5.4e-28	0.473134
rs776564339	rs80090088	0.990111	downstream gene	GWAS	FinnGen_R12	First line medication for Crohn's disease	1.28e-27	0.0802037
rs776564339	rs80090088	0.990111	downstream gene	GWAS	FinnGen_R12	Spondylopathies	6.72e-27	0.10767
rs776564339	rs80090088	0.990111	downstream gene	GWAS	FinnGen_R12	Other/unspecified rheumatoid arthritis	3.78e-26	0.294141
rs776564339	rs80090088	0.990111	downstream gene	GWAS	FGR12_UKBB	Other arthritis (FG)	1e-25	0.161
rs776564339	rs80090088	0.990111	downstream gene	GWAS	FinnGen_R12	Juvenile arthritis (FINNGEN)	2.27e-24	0.432696
rs776564339	rs80090088	0.990111	downstream gene	GWAS	FGR12_UKBB	Juvenile arthritis (FINNGEN)	1e-23	0.423
rs776564339	rs80090088	0.990111	downstream gene	GWAS	FinnGen_MVP_UKBB_meta	Sacroiliitis, not elsewhere classified	5.13e-22	0.242
rs776564339	rs80090088	0.990111	downstream gene	GWAS	FinnGen_R12	Other (seronegative) rheumatoid arthritis, wide	2.3e-21	0.214668
rs776564339	rs80090088	0.990111	downstream gene	GWAS	FGR12_UKBB	Seropositive rheumatoid arthritis, wide	6.31e-21	0.176
rs776564339	rs80090088	0.990111	downstream gene	GWAS	FinnGen_R12	Autoimmune diseases	8.94e-21	0.064903
rs776564339	rs80090088	0.990111	downstream gene	GWAS	FGR12_UKBB	Type 1 diabetes, definitions combined	1.26e-20	0.24
rs776564339	rs80090088	0.990111	downstream gene	GWAS	FinnGen_R12	Seropositive rheumatoid arthritis, wide	1.61e-20	0.175247
rs776564339	rs80090088	0.990111	downstream gene	GWAS	FinnGen_R12	Type 1 diabetes, definitions combined	1.67e-20	0.274116
rs776564339	rs80090088	0.990111	downstream gene	GWAS	Open_Targets_22.09	Eosinophil counts	3.95e-20	0.037816
rs776564339	rs80090088	0.990111	downstream gene	GWAS	FGR12_UKBB	Other (seronegative) rheumatoid arthritis, wide	6.31e-20	0.19
rs776564339	rs80090088	0.990111	downstream gene	GWAS	FGR12_UKBB	Autoimmune diseases	1.26e-18	0.0563
rs776564339	rs80090088	0.990111	downstream gene	GWAS	FGR12_UKBB	Coeliac disease	6.31e-18	-0.238
rs776564339	rs80090088	0.990111	downstream gene	GWAS	Open_Targets_22.09	Eosinophil counts	2.3e-17	0.0375612
rs776564339	rs80090088	0.990111	downstream gene	GWAS	Open_Targets_22.09	Mean platelet volume	5.3e-17	-0.0358861
rs776564339	rs80090088	0.990111	downstream gene	GWAS	FinnGen_R12	Other and unspecified iridocyclitis	2.42e-16	0.395007
rs776564339	rs80090088	0.990111	downstream gene	GWAS	FinnGen_R12	Coeliac disease	4.4e-16	-0.254511
rs776564339	rs80090088	0.990111	downstream gene	GWAS	Open_Targets_22.09	Eosinophil percentage of white cells	4.8e-16	0.0360887
rs776564339	rs80090088	0.990111	downstream gene	GWAS	FinnGen_R12	Juvenile rheumatoid arthirtis	4.91e-16	0.494056
rs776564339	rs80090088	0.990111	downstream gene	GWAS	Open_Targets_22.09	Mean platelet volume	4.85e-15	-0.031373
rs776564339	rs80090088	0.990111	downstream gene	GWAS	FGR12_UKBB	Type1 diabetes, definitions combined, early onset	3.98e-14	0.227
rs776564339	rs80090088	0.990111	downstream gene	GWAS	Open_Targets_22.09	Eosinophill count	5.94e-14	0.0278588
rs776564339	rs80090088	0.990111	downstream gene	GWAS	FinnGen_R12	Type1 diabetes, definitions combined, early onset	7.39e-14	0.272356
rs776564339	rs80090088	0.990111	downstream gene	GWAS	Open_Targets_22.09	Mean platelet (thrombocyte) volume	6.49e-13	-0.0390133
rs776564339	rs80090088	0.990111	downstream gene	GWAS	FinnGen_R12	Postdysenteric arthropathy	9.2e-13	0.657952
rs776564339	rs80090088	0.990111	downstream gene	GWAS	Open_Targets_22.09	Highest math class taken (MTAG) [MTAG]	2e-12	0
rs776564339	rs80090088	0.990111	downstream gene	GWAS	FinnGen_MVP_UKBB_meta	Type 1 diabetes, definitions combined	2.82e-12	0.104
rs776564339	rs80090088	0.990111	downstream gene	GWAS	FinnGen_R12	Seronegative rheumatoid arthritis	5.82e-12	0.199177
rs776564339	rs80090088	0.990111	downstream gene	GWAS	Kanta_2025_03	Hemoglobin A1c/Hemoglobin.total in Blood [mmol/mol], sample-wise median	1.51e-11	0.0220232
rs776564339	rs80090088	0.990111	downstream gene	GWAS	FinnGen_R12	Iridocyclitis in diseases classified elsewhere	2.71e-11	0.488296
rs776564339	rs80090088	0.990111	downstream gene	GWAS	FinnGen_R12	Psoriatic arthropathies	1.1e-10	0.200684
rs776564339	rs80090088	0.990111	downstream gene	GWAS	FGR12_UKBB	Psoriatic arthropathies	1.41e-10	0.188
rs776564339	rs80090088	0.990111	downstream gene	GWAS	Kanta_2025_03	Thyrotropin [Units/volume] in Serum or Plasma [mu/l], sample-wise median	1.75e-10	-0.021976
rs776564339	rs80090088	0.990111	downstream gene	GWAS	FinnGen_R12	Dorsopathies	1.75e-10	0.0425145
rs776564339	rs80090088	0.990111	downstream gene	GWAS	FGR12_UKBB	Seronegative rheumatoid arthritis	1.78e-10	0.177
rs776564339	rs80090088	0.990111	downstream gene	GWAS	Open_Targets_22.09	Eosinophil counts	2.67e-10	0.0468326
rs776564339	rs80090088	0.990111	downstream gene	GWAS	FinnGen_R12	Other disorders of ear	4.73e-10	0.0577385
rs776564339	rs80090088	0.990111	downstream gene	GWAS	FinnGen_R12	Reiter disease	5.67e-10	0.697519
rs776564339	rs80090088	0.990111	downstream gene	GWAS	FinnGen_R12	Arthropathies	7.42e-10	0.0396774
rs776564339	rs80090088	0.990111	downstream gene	GWAS	Open_Targets_22.09	Eosinophill percentage	1.12e-09	0.056473
rs776564339	rs80090088	0.990111	downstream gene	GWAS	Open_Targets_22.09	Eosinophil percentage of white cells	1.42e-09	0.0448395
rs776564339	rs80090088	0.990111	downstream gene	GWAS	Open_Targets_22.09	Sum eosinophil basophil counts	1.64e-09	0.0447338
rs776564339	rs80090088	0.990111	downstream gene	GWAS	Open_Targets_22.09	Standing height	2.45e-09	-0.187216
rs776564339	rs80090088	0.990111	downstream gene	GWAS	Open_Targets_22.09	Mean corpuscular hemoglobin	4.07e-09	-0.023317
rs776564339	rs80090088	0.990111	downstream gene	GWAS	Open_Targets_22.09	Eosinophil percentage of granulocytes	6.08e-09	0.0432675
rs776564339	rs80090088	0.990111	downstream gene	GWAS	Open_Targets_22.09	Self-reported math ability (MTAG) [MTAG]	8e-09	0
rs776564339	rs80090088	0.990111	downstream gene	GWAS	Open_Targets_22.09	Neutrophil percentage of granulocytes	1.06e-08	-0.0425677
rs776564339	rs80090088	0.990111	downstream gene	GWAS	Kanta_2025_03	Complement C4 [Mass/volume] in Serum or Plasma [g/l], sample-wise median	1.17e-08	-0.107108
rs776564339	rs80090088	0.990111	downstream gene	GWAS	FinnGen_MVP_UKBB_meta	Other disorders of ear	2.69e-08	0.035
rs776564339	rs80090088	0.990111	downstream gene	GWAS	Open_Targets_22.09	Platelet count	3.05e-08	0.020723
rs776564339	rs80090088	0.990111	downstream gene	GWAS	FinnGen_R12	Height, inverse-rank normalized	3.05e-08	-0.0129462
rs776564339	rs80090088	0.990111	downstream gene	GWAS	Open_Targets_22.09	Appendicular lean mass	3.49e-08	-0.0216
rs776564339	rs80090088	0.990111	downstream gene	GWAS	FGR12_UKBB	Sensorineural hearing loss	3.89e-08	0.0592
rs776564339	rs80090088	0.990111	downstream gene	GWAS	FinnGen_R12	Sensorineural hearing loss	4.39e-08	0.0595862
rs776564339	rs80090088	0.990111	downstream gene	GWAS	FGR12_UKBB	Senile cataract	4.47e-08	0.0507
rs776564339	rs80090088	0.990111	downstream gene	GWAS	FinnGen_MVP_UKBB_meta	Psoriatic arthropathies	4.79e-08	0.14
rs776564339	rs7738990	0.983432	downstream gene	GWAS	FinnGen_R12	Spondylopathies (FG)	4.28e-235	0.719198
rs776564339	rs7738990	0.983432	downstream gene	GWAS	FinnGen_R12	Ankylosing spondylitis	3.5e-214	0.838613
rs776564339	rs7738990	0.983432	downstream gene	GWAS	FGR12_UKBB	Ankylosing spondylitis	1e-202	0.799
rs776564339	rs7738990	0.983432	downstream gene	GWAS	FinnGen_R12	Spondyloarthritis	1.87e-174	0.5603
rs776564339	rs7738990	0.983432	downstream gene	GWAS	FinnGen_MVP_UKBB_meta	Ankylosing spondylitis	2.57e-168	0.682
rs776564339	rs7738990	0.983432	downstream gene	GWAS	FinnGen_R12	Acute and subacute iridocyclitis	1.33e-141	0.515594
rs776564339	rs7738990	0.983432	downstream gene	GWAS	FinnGen_R12	Reimbursement for rheumatic diseases	3.41e-139	0.299208
rs776564339	rs7738990	0.983432	downstream gene	GWAS	FinnGen_R12	Anterior Iridocyclitis	9.86e-138	0.497141
rs776564339	rs7738990	0.983432	downstream gene	GWAS	FinnGen_R12	Iridocyclitis	3.09e-132	0.464235
rs776564339	rs7738990	0.983432	downstream gene	GWAS	FinnGen_R12	Ankylosing spondylitis, strict definition	4.04e-132	0.938358
rs776564339	rs7738990	0.983432	downstream gene	GWAS	FGR12_UKBB	Iridocyclitis	1e-123	0.429
rs776564339	rs7738990	0.983432	downstream gene	GWAS	FinnGen_MVP_UKBB_meta	Spondyloarthritis	7.24e-102	0.337
rs776564339	rs7738990	0.983432	downstream gene	GWAS	FinnGen_MVP_UKBB_meta	Iridocyclitis	5.75e-93	0.321
rs776564339	rs7738990	0.983432	downstream gene	GWAS	FinnGen_R12	Biological medication for rheuma	6.03e-64	0.394098
rs776564339	rs7738990	0.983432	downstream gene	GWAS	FinnGen_R12	Disorders of sclera, cornea, iris and ciliary body	1.34e-59	0.204751
rs776564339	rs7738990	0.983432	downstream gene	GWAS	FinnGen_R12	Other specified/unspecified inflammatory spondylopathies	7.78e-52	0.605733
rs776564339	rs7738990	0.983432	downstream gene	GWAS	FinnGen_R12	Sacroiliitis, not elsewhere classified	8.27e-52	0.608053
rs776564339	rs7738990	0.983432	downstream gene	GWAS	Kanta_2025_03	Platelets [#/volume] in Blood [e9/l], sample-wise median	2.43e-51	0.0427466
rs776564339	rs7738990	0.983432	downstream gene	GWAS	FGR12_UKBB	Sacroiliitis, not elsewhere classified	1.26e-49	0.584
rs776564339	rs7738990	0.983432	downstream gene	GWAS	FinnGen_R12	Autoimmune diseases excluding thyroid diseases	3.31e-49	0.125825
rs776564339	rs7738990	0.983432	downstream gene	GWAS	FGR12_UKBB	Autoimmune diseases excluding thyroid diseases	1.58e-45	0.115
rs776564339	rs7738990	0.983432	downstream gene	GWAS	FinnGen_R12	Reactive arthropathies	1.38e-43	0.429465
rs776564339	rs7738990	0.983432	downstream gene	GWAS	FGR12_UKBB	Reactive arthropathies	1.26e-42	0.419
rs776564339	rs7738990	0.983432	downstream gene	GWAS	FinnGen_R12	Polyarthropathies	1.02e-39	0.141748
rs776564339	rs7738990	0.983432	downstream gene	GWAS	FinnGen_R12	Second line medication for Crohn's disease	1.09e-35	0.155774
rs776564339	rs7738990	0.983432	downstream gene	GWAS	FinnGen_R12	Reactive arthropathies, FINNGEN	9.18e-34	0.425518
rs776564339	rs7738990	0.983432	downstream gene	GWAS	FinnGen_R12	Rheumatoid arthritis	1.69e-32	0.196467
rs776564339	rs7738990	0.983432	downstream gene	GWAS	FinnGen_R12	Other arthritis (FG)	2.59e-29	0.190596
rs776564339	rs7738990	0.983432	downstream gene	GWAS	FinnGen_MVP_UKBB_meta	Rheumatoid arthritis	3.63e-29	0.144
rs776564339	rs7738990	0.983432	downstream gene	GWAS	FinnGen_R12	Chronic iridocyclitis	5.4e-28	0.473134
rs776564339	rs7738990	0.983432	downstream gene	GWAS	FinnGen_R12	First line medication for Crohn's disease	1.28e-27	0.0802037
rs776564339	rs7738990	0.983432	downstream gene	GWAS	FinnGen_R12	Spondylopathies	6.72e-27	0.10767
rs776564339	rs7738990	0.983432	downstream gene	GWAS	FinnGen_R12	Other/unspecified rheumatoid arthritis	3.78e-26	0.294141
rs776564339	rs7738990	0.983432	downstream gene	GWAS	FGR12_UKBB	Other arthritis (FG)	1.26e-25	0.16
rs776564339	rs7738990	0.983432	downstream gene	GWAS	FinnGen_R12	Juvenile arthritis (FINNGEN)	2.27e-24	0.432696
rs776564339	rs7738990	0.983432	downstream gene	GWAS	FGR12_UKBB	Juvenile arthritis (FINNGEN)	1e-23	0.423
rs776564339	rs7738990	0.983432	downstream gene	GWAS	FinnGen_MVP_UKBB_meta	Sacroiliitis, not elsewhere classified	8.51e-23	0.255
rs776564339	rs7738990	0.983432	downstream gene	GWAS	FinnGen_R12	Other (seronegative) rheumatoid arthritis, wide	2.3e-21	0.214668
rs776564339	rs7738990	0.983432	downstream gene	GWAS	FGR12_UKBB	Seropositive rheumatoid arthritis, wide	6.31e-21	0.176
rs776564339	rs7738990	0.983432	downstream gene	GWAS	FinnGen_R12	Autoimmune diseases	8.94e-21	0.064903
rs776564339	rs7738990	0.983432	downstream gene	GWAS	FinnGen_R12	Seropositive rheumatoid arthritis, wide	1.61e-20	0.175247
rs776564339	rs7738990	0.983432	downstream gene	GWAS	FinnGen_R12	Type 1 diabetes, definitions combined	1.67e-20	0.274116
rs776564339	rs7738990	0.983432	downstream gene	GWAS	FGR12_UKBB	Type 1 diabetes, definitions combined	2.51e-20	0.238
rs776564339	rs7738990	0.983432	downstream gene	GWAS	Open_Targets_22.09	Eosinophil counts	3.65e-20	0.03797
rs776564339	rs7738990	0.983432	downstream gene	GWAS	FGR12_UKBB	Other (seronegative) rheumatoid arthritis, wide	5.01e-20	0.19
rs776564339	rs7738990	0.983432	downstream gene	GWAS	FGR12_UKBB	Autoimmune diseases	1.26e-18	0.0563
rs776564339	rs7738990	0.983432	downstream gene	GWAS	FGR12_UKBB	Coeliac disease	3.98e-18	-0.24
rs776564339	rs7738990	0.983432	downstream gene	GWAS	Open_Targets_22.09	Mean platelet volume	1.2e-17	-0.0367334
rs776564339	rs7738990	0.983432	downstream gene	GWAS	Open_Targets_22.09	Eosinophil counts	4e-17	0.0373904
rs776564339	rs7738990	0.983432	downstream gene	GWAS	FinnGen_R12	Other and unspecified iridocyclitis	2.42e-16	0.395007
rs776564339	rs7738990	0.983432	downstream gene	GWAS	FinnGen_R12	Coeliac disease	4.4e-16	-0.254511
rs776564339	rs7738990	0.983432	downstream gene	GWAS	FinnGen_R12	Juvenile rheumatoid arthirtis	4.91e-16	0.494056
rs776564339	rs7738990	0.983432	downstream gene	GWAS	Open_Targets_22.09	Eosinophil percentage of white cells	7.8e-16	0.0359275
rs776564339	rs7738990	0.983432	downstream gene	GWAS	Open_Targets_22.09	Mean platelet volume	9.26e-16	-0.032298
rs776564339	rs7738990	0.983432	downstream gene	GWAS	Open_Targets_22.09	Eosinophill count	6.44e-14	0.0279022
rs776564339	rs7738990	0.983432	downstream gene	GWAS	FinnGen_R12	Type1 diabetes, definitions combined, early onset	7.39e-14	0.272356
rs776564339	rs7738990	0.983432	downstream gene	GWAS	FGR12_UKBB	Type1 diabetes, definitions combined, early onset	7.94e-14	0.224
rs776564339	rs7738990	0.983432	downstream gene	GWAS	Open_Targets_22.09	Mean platelet (thrombocyte) volume	3.67e-13	-0.0395494
rs776564339	rs7738990	0.983432	downstream gene	GWAS	FinnGen_R12	Postdysenteric arthropathy	9.2e-13	0.657952
rs776564339	rs7738990	0.983432	downstream gene	GWAS	FinnGen_MVP_UKBB_meta	Type 1 diabetes, definitions combined	9.55e-13	0.111
rs776564339	rs7738990	0.983432	downstream gene	GWAS	Open_Targets_22.09	Highest math class taken (MTAG) [MTAG]	2e-12	0
rs776564339	rs7738990	0.983432	downstream gene	GWAS	FinnGen_R12	Seronegative rheumatoid arthritis	5.82e-12	0.199177
rs776564339	rs7738990	0.983432	downstream gene	GWAS	Kanta_2025_03	Hemoglobin A1c/Hemoglobin.total in Blood [mmol/mol], sample-wise median	1.51e-11	0.0220232
rs776564339	rs7738990	0.983432	downstream gene	GWAS	FinnGen_R12	Iridocyclitis in diseases classified elsewhere	2.71e-11	0.488296
rs776564339	rs7738990	0.983432	downstream gene	GWAS	FinnGen_R12	Psoriatic arthropathies	1.1e-10	0.200684
rs776564339	rs7738990	0.983432	downstream gene	GWAS	FGR12_UKBB	Psoriatic arthropathies	1.41e-10	0.188
rs776564339	rs7738990	0.983432	downstream gene	GWAS	FGR12_UKBB	Seronegative rheumatoid arthritis	1.51e-10	0.178
rs776564339	rs7738990	0.983432	downstream gene	GWAS	Kanta_2025_03	Thyrotropin [Units/volume] in Serum or Plasma [mu/l], sample-wise median	1.75e-10	-0.021976
rs776564339	rs7738990	0.983432	downstream gene	GWAS	FinnGen_R12	Dorsopathies	1.75e-10	0.0425145
rs776564339	rs7738990	0.983432	downstream gene	GWAS	Open_Targets_22.09	Eosinophil counts	1.95e-10	0.0473478
rs776564339	rs7738990	0.983432	downstream gene	GWAS	FinnGen_R12	Other disorders of ear	4.73e-10	0.0577385
rs776564339	rs7738990	0.983432	downstream gene	GWAS	FinnGen_R12	Reiter disease	5.67e-10	0.697519
rs776564339	rs7738990	0.983432	downstream gene	GWAS	FinnGen_R12	Arthropathies	7.42e-10	0.0396774
rs776564339	rs7738990	0.983432	downstream gene	GWAS	Open_Targets_22.09	Eosinophill percentage	1.13e-09	0.0566354
rs776564339	rs7738990	0.983432	downstream gene	GWAS	Open_Targets_22.09	Eosinophil percentage of white cells	1.13e-09	0.0452617
rs776564339	rs7738990	0.983432	downstream gene	GWAS	Open_Targets_22.09	Sum eosinophil basophil counts	1.23e-09	0.0452247
rs776564339	rs7738990	0.983432	downstream gene	GWAS	Open_Targets_22.09	Standing height	2.78e-09	-0.187122
rs776564339	rs7738990	0.983432	downstream gene	GWAS	Open_Targets_22.09	Eosinophil percentage of granulocytes	6.09e-09	0.0434089
rs776564339	rs7738990	0.983432	downstream gene	GWAS	Open_Targets_22.09	Self-reported math ability (MTAG) [MTAG]	8e-09	0
rs776564339	rs7738990	0.983432	downstream gene	GWAS	Open_Targets_22.09	Neutrophil percentage of granulocytes	1.06e-08	-0.0427091
rs776564339	rs7738990	0.983432	downstream gene	GWAS	Open_Targets_22.09	Mean corpuscular hemoglobin	1.13e-08	-0.022707
rs776564339	rs7738990	0.983432	downstream gene	GWAS	Kanta_2025_03	Complement C4 [Mass/volume] in Serum or Plasma [g/l], sample-wise median	1.17e-08	-0.107108
rs776564339	rs7738990	0.983432	downstream gene	GWAS	FinnGen_R12	Height, inverse-rank normalized	3.05e-08	-0.0129462
rs776564339	rs7738990	0.983432	downstream gene	GWAS	Open_Targets_22.09	Platelet count	3.14e-08	0.020768
rs776564339	rs7738990	0.983432	downstream gene	GWAS	FGR12_UKBB	Senile cataract	3.39e-08	0.0512
rs776564339	rs7738990	0.983432	downstream gene	GWAS	FinnGen_MVP_UKBB_meta	Psoriatic arthropathies	3.8e-08	0.14
rs776564339	rs7738990	0.983432	downstream gene	GWAS	FGR12_UKBB	Sensorineural hearing loss	3.8e-08	0.0592
rs776564339	rs7738990	0.983432	downstream gene	GWAS	FinnGen_R12	Sensorineural hearing loss	4.39e-08	0.0595862
rs776564339	rs7738990	0.983432	downstream gene	GWAS	Open_Targets_22.09	Trunk fat-free mass	4.5e-08	-0.0884359
rs776564339	rs7738990	0.983432	downstream gene	GWAS	Open_Targets_22.09	Whole body fat-free mass	4.79e-08	-0.171021
rs776564339	rs2223363	0.980539	downstream gene	GWAS	FinnGen_R12	Spondylopathies (FG)	2.31e-235	0.719435
rs776564339	rs2223363	0.980539	downstream gene	GWAS	FinnGen_R12	Spondylopathies (FG)	2.31e-235	0.719435
rs776564339	rs2223363	0.980539	downstream gene	GWAS	FinnGen_R12	Ankylosing spondylitis	1.53e-214	0.838985
rs776564339	rs2223363	0.980539	downstream gene	GWAS	FinnGen_R12	Ankylosing spondylitis	1.53e-214	0.838985
rs776564339	rs2223363	0.980539	downstream gene	GWAS	FGR12_UKBB	Ankylosing spondylitis	1e-202	0.8
rs776564339	rs2223363	0.980539	downstream gene	GWAS	FGR12_UKBB	Ankylosing spondylitis	1e-202	0.8
rs776564339	rs2223363	0.980539	downstream gene	GWAS	FinnGen_R12	Spondyloarthritis	1.27e-174	0.560456
rs776564339	rs2223363	0.980539	downstream gene	GWAS	FinnGen_R12	Spondyloarthritis	1.27e-174	0.560456
rs776564339	rs2223363	0.980539	downstream gene	GWAS	FinnGen_MVP_UKBB_meta	Ankylosing spondylitis	2.29e-168	0.681
rs776564339	rs2223363	0.980539	downstream gene	GWAS	FinnGen_MVP_UKBB_meta	Ankylosing spondylitis	2.29e-168	0.681
rs776564339	rs2223363	0.980539	downstream gene	GWAS	FinnGen_R12	Acute and subacute iridocyclitis	1.26e-141	0.515546
rs776564339	rs2223363	0.980539	downstream gene	GWAS	FinnGen_R12	Acute and subacute iridocyclitis	1.26e-141	0.515546
rs776564339	rs2223363	0.980539	downstream gene	GWAS	FinnGen_R12	Reimbursement for rheumatic diseases	2.55e-139	0.299297
rs776564339	rs2223363	0.980539	downstream gene	GWAS	FinnGen_R12	Reimbursement for rheumatic diseases	2.55e-139	0.299297
rs776564339	rs2223363	0.980539	downstream gene	GWAS	FinnGen_R12	Anterior Iridocyclitis	9.29e-138	0.497103
rs776564339	rs2223363	0.980539	downstream gene	GWAS	FinnGen_R12	Anterior Iridocyclitis	9.29e-138	0.497103
rs776564339	rs2223363	0.980539	downstream gene	GWAS	FinnGen_R12	Ankylosing spondylitis, strict definition	1.64e-132	0.939194
rs776564339	rs2223363	0.980539	downstream gene	GWAS	FinnGen_R12	Ankylosing spondylitis, strict definition	1.64e-132	0.939194
rs776564339	rs2223363	0.980539	downstream gene	GWAS	FinnGen_R12	Iridocyclitis	2.79e-132	0.464236
rs776564339	rs2223363	0.980539	downstream gene	GWAS	FinnGen_R12	Iridocyclitis	2.79e-132	0.464236
rs776564339	rs2223363	0.980539	downstream gene	GWAS	FGR12_UKBB	Iridocyclitis	1e-123	0.429
rs776564339	rs2223363	0.980539	downstream gene	GWAS	FGR12_UKBB	Iridocyclitis	1e-123	0.429
rs776564339	rs2223363	0.980539	downstream gene	GWAS	FinnGen_MVP_UKBB_meta	Spondyloarthritis	1e-101	0.337
rs776564339	rs2223363	0.980539	downstream gene	GWAS	FinnGen_MVP_UKBB_meta	Spondyloarthritis	1e-101	0.337
rs776564339	rs2223363	0.980539	downstream gene	GWAS	FinnGen_MVP_UKBB_meta	Iridocyclitis	1.32e-92	0.32
rs776564339	rs2223363	0.980539	downstream gene	GWAS	FinnGen_MVP_UKBB_meta	Iridocyclitis	1.32e-92	0.32
rs776564339	rs2223363	0.980539	downstream gene	GWAS	FinnGen_R12	Biological medication for rheuma	3.91e-64	0.39458
rs776564339	rs2223363	0.980539	downstream gene	GWAS	FinnGen_R12	Biological medication for rheuma	3.91e-64	0.39458
rs776564339	rs2223363	0.980539	downstream gene	GWAS	FinnGen_R12	Disorders of sclera, cornea, iris and ciliary body	1.1e-59	0.204874
rs776564339	rs2223363	0.980539	downstream gene	GWAS	FinnGen_R12	Disorders of sclera, cornea, iris and ciliary body	1.1e-59	0.204874
rs776564339	rs2223363	0.980539	downstream gene	GWAS	FinnGen_R12	Sacroiliitis, not elsewhere classified	2.86e-52	0.610395
rs776564339	rs2223363	0.980539	downstream gene	GWAS	FinnGen_R12	Sacroiliitis, not elsewhere classified	2.86e-52	0.610395
rs776564339	rs2223363	0.980539	downstream gene	GWAS	FinnGen_R12	Other specified/unspecified inflammatory spondylopathies	1.01e-51	0.605066
rs776564339	rs2223363	0.980539	downstream gene	GWAS	FinnGen_R12	Other specified/unspecified inflammatory spondylopathies	1.01e-51	0.605066
rs776564339	rs2223363	0.980539	downstream gene	GWAS	Kanta_2025_03	Platelets [#/volume] in Blood [e9/l], sample-wise median	1.27e-51	0.0428639
rs776564339	rs2223363	0.980539	downstream gene	GWAS	Kanta_2025_03	Platelets [#/volume] in Blood [e9/l], sample-wise median	1.27e-51	0.0428639
rs776564339	rs2223363	0.980539	downstream gene	GWAS	FGR12_UKBB	Sacroiliitis, not elsewhere classified	3.98e-50	0.587
rs776564339	rs2223363	0.980539	downstream gene	GWAS	FGR12_UKBB	Sacroiliitis, not elsewhere classified	3.98e-50	0.587
rs776564339	rs2223363	0.980539	downstream gene	GWAS	FinnGen_R12	Autoimmune diseases excluding thyroid diseases	1.76e-48	0.124861
rs776564339	rs2223363	0.980539	downstream gene	GWAS	FinnGen_R12	Autoimmune diseases excluding thyroid diseases	1.76e-48	0.124861
rs776564339	rs2223363	0.980539	downstream gene	GWAS	FGR12_UKBB	Autoimmune diseases excluding thyroid diseases	7.94e-45	0.114
rs776564339	rs2223363	0.980539	downstream gene	GWAS	FGR12_UKBB	Autoimmune diseases excluding thyroid diseases	7.94e-45	0.114
rs776564339	rs2223363	0.980539	downstream gene	GWAS	FinnGen_R12	Reactive arthropathies	1.46e-43	0.429264
rs776564339	rs2223363	0.980539	downstream gene	GWAS	FinnGen_R12	Reactive arthropathies	1.46e-43	0.429264
rs776564339	rs2223363	0.980539	downstream gene	GWAS	FGR12_UKBB	Reactive arthropathies	1.26e-42	0.419
rs776564339	rs2223363	0.980539	downstream gene	GWAS	FGR12_UKBB	Reactive arthropathies	1.26e-42	0.419
rs776564339	rs2223363	0.980539	downstream gene	GWAS	FinnGen_R12	Polyarthropathies	1.44e-39	0.141465
rs776564339	rs2223363	0.980539	downstream gene	GWAS	FinnGen_R12	Polyarthropathies	1.44e-39	0.141465
rs776564339	rs2223363	0.980539	downstream gene	GWAS	FinnGen_R12	Second line medication for Crohn's disease	1.41e-35	0.155509
rs776564339	rs2223363	0.980539	downstream gene	GWAS	FinnGen_R12	Second line medication for Crohn's disease	1.41e-35	0.155509
rs776564339	rs2223363	0.980539	downstream gene	GWAS	FinnGen_R12	Reactive arthropathies, FINNGEN	9.39e-34	0.425416
rs776564339	rs2223363	0.980539	downstream gene	GWAS	FinnGen_R12	Reactive arthropathies, FINNGEN	9.39e-34	0.425416
rs776564339	rs2223363	0.980539	downstream gene	GWAS	FinnGen_R12	Rheumatoid arthritis	4.47e-32	0.195153
rs776564339	rs2223363	0.980539	downstream gene	GWAS	FinnGen_R12	Rheumatoid arthritis	4.47e-32	0.195153
rs776564339	rs2223363	0.980539	downstream gene	GWAS	FinnGen_R12	Other arthritis (FG)	3.13e-29	0.19031
rs776564339	rs2223363	0.980539	downstream gene	GWAS	FinnGen_R12	Other arthritis (FG)	3.13e-29	0.19031
rs776564339	rs2223363	0.980539	downstream gene	GWAS	FinnGen_MVP_UKBB_meta	Rheumatoid arthritis	8.71e-29	0.143
rs776564339	rs2223363	0.980539	downstream gene	GWAS	FinnGen_MVP_UKBB_meta	Rheumatoid arthritis	8.71e-29	0.143
rs776564339	rs2223363	0.980539	downstream gene	GWAS	FinnGen_R12	Chronic iridocyclitis	8.04e-28	0.471757
rs776564339	rs2223363	0.980539	downstream gene	GWAS	FinnGen_R12	Chronic iridocyclitis	8.04e-28	0.471757
rs776564339	rs2223363	0.980539	downstream gene	GWAS	FinnGen_R12	First line medication for Crohn's disease	2.01e-27	0.0798938
rs776564339	rs2223363	0.980539	downstream gene	GWAS	FinnGen_R12	First line medication for Crohn's disease	2.01e-27	0.0798938
rs776564339	rs2223363	0.980539	downstream gene	GWAS	FinnGen_R12	Spondylopathies	4.13e-27	0.108099
rs776564339	rs2223363	0.980539	downstream gene	GWAS	FinnGen_R12	Spondylopathies	4.13e-27	0.108099
rs776564339	rs2223363	0.980539	downstream gene	GWAS	FinnGen_R12	Other/unspecified rheumatoid arthritis	5.84e-26	0.293042
rs776564339	rs2223363	0.980539	downstream gene	GWAS	FinnGen_R12	Other/unspecified rheumatoid arthritis	5.84e-26	0.293042
rs776564339	rs2223363	0.980539	downstream gene	GWAS	FGR12_UKBB	Other arthritis (FG)	2e-25	0.159
rs776564339	rs2223363	0.980539	downstream gene	GWAS	FGR12_UKBB	Other arthritis (FG)	2e-25	0.159
rs776564339	rs2223363	0.980539	downstream gene	GWAS	FinnGen_R12	Juvenile arthritis (FINNGEN)	2.04e-24	0.433111
rs776564339	rs2223363	0.980539	downstream gene	GWAS	FinnGen_R12	Juvenile arthritis (FINNGEN)	2.04e-24	0.433111
rs776564339	rs2223363	0.980539	downstream gene	GWAS	FGR12_UKBB	Juvenile arthritis (FINNGEN)	1e-23	0.424
rs776564339	rs2223363	0.980539	downstream gene	GWAS	FGR12_UKBB	Juvenile arthritis (FINNGEN)	1e-23	0.424
rs776564339	rs2223363	0.980539	downstream gene	GWAS	FinnGen_MVP_UKBB_meta	Sacroiliitis, not elsewhere classified	6.03e-23	0.255
rs776564339	rs2223363	0.980539	downstream gene	GWAS	FinnGen_MVP_UKBB_meta	Sacroiliitis, not elsewhere classified	6.03e-23	0.255
rs776564339	rs2223363	0.980539	downstream gene	GWAS	FinnGen_R12	Other (seronegative) rheumatoid arthritis, wide	2.32e-21	0.214617
rs776564339	rs2223363	0.980539	downstream gene	GWAS	FinnGen_R12	Other (seronegative) rheumatoid arthritis, wide	2.32e-21	0.214617
rs776564339	rs2223363	0.980539	downstream gene	GWAS	FGR12_UKBB	Seropositive rheumatoid arthritis, wide	1.58e-20	0.174
rs776564339	rs2223363	0.980539	downstream gene	GWAS	FGR12_UKBB	Seropositive rheumatoid arthritis, wide	1.58e-20	0.174
rs776564339	rs2223363	0.980539	downstream gene	GWAS	FinnGen_R12	Autoimmune diseases	2.65e-20	0.0640987
rs776564339	rs2223363	0.980539	downstream gene	GWAS	FinnGen_R12	Autoimmune diseases	2.65e-20	0.0640987
rs776564339	rs2223363	0.980539	downstream gene	GWAS	Open_Targets_22.09	Eosinophil counts	2.73e-20	0.03815
rs776564339	rs2223363	0.980539	downstream gene	GWAS	Open_Targets_22.09	Eosinophil counts	2.73e-20	0.03815
rs776564339	rs2223363	0.980539	downstream gene	GWAS	FinnGen_R12	Seropositive rheumatoid arthritis, wide	4.12e-20	0.173391
rs776564339	rs2223363	0.980539	downstream gene	GWAS	FinnGen_R12	Seropositive rheumatoid arthritis, wide	4.12e-20	0.173391
rs776564339	rs2223363	0.980539	downstream gene	GWAS	FinnGen_R12	Type 1 diabetes, definitions combined	5.52e-20	0.270556
rs776564339	rs2223363	0.980539	downstream gene	GWAS	FinnGen_R12	Type 1 diabetes, definitions combined	5.52e-20	0.270556
rs776564339	rs2223363	0.980539	downstream gene	GWAS	FGR12_UKBB	Other (seronegative) rheumatoid arthritis, wide	6.31e-20	0.19
rs776564339	rs2223363	0.980539	downstream gene	GWAS	FGR12_UKBB	Other (seronegative) rheumatoid arthritis, wide	6.31e-20	0.19
rs776564339	rs2223363	0.980539	downstream gene	GWAS	FGR12_UKBB	Type 1 diabetes, definitions combined	7.94e-20	0.235
rs776564339	rs2223363	0.980539	downstream gene	GWAS	FGR12_UKBB	Type 1 diabetes, definitions combined	7.94e-20	0.235
rs776564339	rs2223363	0.980539	downstream gene	GWAS	FGR12_UKBB	Autoimmune diseases	2.51e-18	0.0557
rs776564339	rs2223363	0.980539	downstream gene	GWAS	FGR12_UKBB	Autoimmune diseases	2.51e-18	0.0557
rs776564339	rs2223363	0.980539	downstream gene	GWAS	FGR12_UKBB	Coeliac disease	3.98e-18	-0.24
rs776564339	rs2223363	0.980539	downstream gene	GWAS	FGR12_UKBB	Coeliac disease	3.98e-18	-0.24
rs776564339	rs2223363	0.980539	downstream gene	GWAS	Open_Targets_22.09	Eosinophil counts	5.2e-17	0.0372026
rs776564339	rs2223363	0.980539	downstream gene	GWAS	Open_Targets_22.09	Eosinophil counts	5.2e-17	0.0372026
rs776564339	rs2223363	0.980539	downstream gene	GWAS	Open_Targets_22.09	Mean platelet volume	6.2e-17	-0.0358719
rs776564339	rs2223363	0.980539	downstream gene	GWAS	Open_Targets_22.09	Mean platelet volume	6.2e-17	-0.0358719
rs776564339	rs2223363	0.980539	downstream gene	GWAS	FinnGen_R12	Other and unspecified iridocyclitis	2.36e-16	0.395087
rs776564339	rs2223363	0.980539	downstream gene	GWAS	FinnGen_R12	Other and unspecified iridocyclitis	2.36e-16	0.395087
rs776564339	rs2223363	0.980539	downstream gene	GWAS	FinnGen_R12	Coeliac disease	4.23e-16	-0.25464
rs776564339	rs2223363	0.980539	downstream gene	GWAS	FinnGen_R12	Coeliac disease	4.23e-16	-0.25464
rs776564339	rs2223363	0.980539	downstream gene	GWAS	FinnGen_R12	Juvenile rheumatoid arthirtis	4.67e-16	0.494389
rs776564339	rs2223363	0.980539	downstream gene	GWAS	FinnGen_R12	Juvenile rheumatoid arthirtis	4.67e-16	0.494389
rs776564339	rs2223363	0.980539	downstream gene	GWAS	Open_Targets_22.09	Eosinophil percentage of white cells	1.4e-15	0.0355531
rs776564339	rs2223363	0.980539	downstream gene	GWAS	Open_Targets_22.09	Eosinophil percentage of white cells	1.4e-15	0.0355531
rs776564339	rs2223363	0.980539	downstream gene	GWAS	Open_Targets_22.09	Mean platelet volume	3.27e-15	-0.031734
rs776564339	rs2223363	0.980539	downstream gene	GWAS	Open_Targets_22.09	Mean platelet volume	3.27e-15	-0.031734
rs776564339	rs2223363	0.980539	downstream gene	GWAS	Open_Targets_22.09	Eosinophill count	7.53e-14	0.0277959
rs776564339	rs2223363	0.980539	downstream gene	GWAS	Open_Targets_22.09	Eosinophill count	7.53e-14	0.0277959
rs776564339	rs2223363	0.980539	downstream gene	GWAS	FinnGen_R12	Type1 diabetes, definitions combined, early onset	1.39e-13	0.269509
rs776564339	rs2223363	0.980539	downstream gene	GWAS	FinnGen_R12	Type1 diabetes, definitions combined, early onset	1.39e-13	0.269509
rs776564339	rs2223363	0.980539	downstream gene	GWAS	FGR12_UKBB	Type1 diabetes, definitions combined, early onset	1.58e-13	0.222
rs776564339	rs2223363	0.980539	downstream gene	GWAS	FGR12_UKBB	Type1 diabetes, definitions combined, early onset	1.58e-13	0.222
rs776564339	rs2223363	0.980539	downstream gene	GWAS	FinnGen_R12	Postdysenteric arthropathy	9.28e-13	0.657748
rs776564339	rs2223363	0.980539	downstream gene	GWAS	FinnGen_R12	Postdysenteric arthropathy	9.28e-13	0.657748
rs776564339	rs2223363	0.980539	downstream gene	GWAS	Open_Targets_22.09	Mean platelet (thrombocyte) volume	9.93e-13	-0.0387685
rs776564339	rs2223363	0.980539	downstream gene	GWAS	Open_Targets_22.09	Mean platelet (thrombocyte) volume	9.93e-13	-0.0387685
rs776564339	rs2223363	0.980539	downstream gene	GWAS	Open_Targets_22.09	Highest math class taken (MTAG) [MTAG]	2e-12	0
rs776564339	rs2223363	0.980539	downstream gene	GWAS	Open_Targets_22.09	Highest math class taken (MTAG) [MTAG]	2e-12	0
rs776564339	rs2223363	0.980539	downstream gene	GWAS	FinnGen_MVP_UKBB_meta	Type 1 diabetes, definitions combined	2.09e-12	0.109
rs776564339	rs2223363	0.980539	downstream gene	GWAS	FinnGen_MVP_UKBB_meta	Type 1 diabetes, definitions combined	2.09e-12	0.109
rs776564339	rs2223363	0.980539	downstream gene	GWAS	FinnGen_R12	Seronegative rheumatoid arthritis	4.67e-12	0.20002
rs776564339	rs2223363	0.980539	downstream gene	GWAS	FinnGen_R12	Seronegative rheumatoid arthritis	4.67e-12	0.20002
rs776564339	rs2223363	0.980539	downstream gene	GWAS	FinnGen_R12	Iridocyclitis in diseases classified elsewhere	2.62e-11	0.488581
rs776564339	rs2223363	0.980539	downstream gene	GWAS	FinnGen_R12	Iridocyclitis in diseases classified elsewhere	2.62e-11	0.488581
rs776564339	rs2223363	0.980539	downstream gene	GWAS	Kanta_2025_03	Hemoglobin A1c/Hemoglobin.total in Blood [mmol/mol], sample-wise median	3.74e-11	0.0215899
rs776564339	rs2223363	0.980539	downstream gene	GWAS	Kanta_2025_03	Hemoglobin A1c/Hemoglobin.total in Blood [mmol/mol], sample-wise median	3.74e-11	0.0215899
rs776564339	rs2223363	0.980539	downstream gene	GWAS	FGR12_UKBB	Seronegative rheumatoid arthritis	1.32e-10	0.178
rs776564339	rs2223363	0.980539	downstream gene	GWAS	FGR12_UKBB	Seronegative rheumatoid arthritis	1.32e-10	0.178
rs776564339	rs2223363	0.980539	downstream gene	GWAS	Kanta_2025_03	Thyrotropin [Units/volume] in Serum or Plasma [mu/l], sample-wise median	1.67e-10	-0.0219983
rs776564339	rs2223363	0.980539	downstream gene	GWAS	Kanta_2025_03	Thyrotropin [Units/volume] in Serum or Plasma [mu/l], sample-wise median	1.67e-10	-0.0219983
rs776564339	rs2223363	0.980539	downstream gene	GWAS	FinnGen_R12	Psoriatic arthropathies	1.7e-10	0.198699
rs776564339	rs2223363	0.980539	downstream gene	GWAS	FinnGen_R12	Psoriatic arthropathies	1.7e-10	0.198699
rs776564339	rs2223363	0.980539	downstream gene	GWAS	FinnGen_R12	Dorsopathies	1.86e-10	0.042448
rs776564339	rs2223363	0.980539	downstream gene	GWAS	FinnGen_R12	Dorsopathies	1.86e-10	0.042448
rs776564339	rs2223363	0.980539	downstream gene	GWAS	FGR12_UKBB	Psoriatic arthropathies	2.24e-10	0.186
rs776564339	rs2223363	0.980539	downstream gene	GWAS	FGR12_UKBB	Psoriatic arthropathies	2.24e-10	0.186
rs776564339	rs2223363	0.980539	downstream gene	GWAS	Open_Targets_22.09	Eosinophil counts	2.86e-10	0.0468176
rs776564339	rs2223363	0.980539	downstream gene	GWAS	Open_Targets_22.09	Eosinophil counts	2.86e-10	0.0468176
rs776564339	rs2223363	0.980539	downstream gene	GWAS	FinnGen_R12	Other disorders of ear	4.85e-10	0.0576943
rs776564339	rs2223363	0.980539	downstream gene	GWAS	FinnGen_R12	Other disorders of ear	4.85e-10	0.0576943
rs776564339	rs2223363	0.980539	downstream gene	GWAS	FinnGen_R12	Reiter disease	5.65e-10	0.697467
rs776564339	rs2223363	0.980539	downstream gene	GWAS	FinnGen_R12	Reiter disease	5.65e-10	0.697467
rs776564339	rs2223363	0.980539	downstream gene	GWAS	FinnGen_R12	Arthropathies	7.73e-10	0.0396312
rs776564339	rs2223363	0.980539	downstream gene	GWAS	FinnGen_R12	Arthropathies	7.73e-10	0.0396312
rs776564339	rs2223363	0.980539	downstream gene	GWAS	Open_Targets_22.09	Eosinophill percentage	1.61e-09	0.0560387
rs776564339	rs2223363	0.980539	downstream gene	GWAS	Open_Targets_22.09	Eosinophill percentage	1.61e-09	0.0560387
rs776564339	rs2223363	0.980539	downstream gene	GWAS	Open_Targets_22.09	Sum eosinophil basophil counts	1.7e-09	0.0447587
rs776564339	rs2223363	0.980539	downstream gene	GWAS	Open_Targets_22.09	Sum eosinophil basophil counts	1.7e-09	0.0447587
rs776564339	rs2223363	0.980539	downstream gene	GWAS	Open_Targets_22.09	Standing height	1.78e-09	-0.189183
rs776564339	rs2223363	0.980539	downstream gene	GWAS	Open_Targets_22.09	Standing height	1.78e-09	-0.189183
rs776564339	rs2223363	0.980539	downstream gene	GWAS	Open_Targets_22.09	Eosinophil percentage of white cells	1.99e-09	0.0444934
rs776564339	rs2223363	0.980539	downstream gene	GWAS	Open_Targets_22.09	Eosinophil percentage of white cells	1.99e-09	0.0444934
rs776564339	rs2223363	0.980539	downstream gene	GWAS	Open_Targets_22.09	Mean corpuscular hemoglobin	7.18e-09	-0.023048
rs776564339	rs2223363	0.980539	downstream gene	GWAS	Open_Targets_22.09	Mean corpuscular hemoglobin	7.18e-09	-0.023048
rs776564339	rs2223363	0.980539	downstream gene	GWAS	Open_Targets_22.09	Self-reported math ability (MTAG) [MTAG]	8e-09	0
rs776564339	rs2223363	0.980539	downstream gene	GWAS	Open_Targets_22.09	Self-reported math ability (MTAG) [MTAG]	8e-09	0
rs776564339	rs2223363	0.980539	downstream gene	GWAS	Open_Targets_22.09	Eosinophil percentage of granulocytes	9.75e-09	0.0427344
rs776564339	rs2223363	0.980539	downstream gene	GWAS	Open_Targets_22.09	Eosinophil percentage of granulocytes	9.75e-09	0.0427344
rs776564339	rs2223363	0.980539	downstream gene	GWAS	Kanta_2025_03	Complement C4 [Mass/volume] in Serum or Plasma [g/l], sample-wise median	1.03e-08	-0.107508
rs776564339	rs2223363	0.980539	downstream gene	GWAS	Kanta_2025_03	Complement C4 [Mass/volume] in Serum or Plasma [g/l], sample-wise median	1.03e-08	-0.107508
rs776564339	rs2223363	0.980539	downstream gene	GWAS	Open_Targets_22.09	Neutrophil percentage of granulocytes	1.53e-08	-0.0421582
rs776564339	rs2223363	0.980539	downstream gene	GWAS	Open_Targets_22.09	Neutrophil percentage of granulocytes	1.53e-08	-0.0421582
rs776564339	rs2223363	0.980539	downstream gene	GWAS	FinnGen_R12	Height, inverse-rank normalized	2.83e-08	-0.0129762
rs776564339	rs2223363	0.980539	downstream gene	GWAS	FinnGen_R12	Height, inverse-rank normalized	2.83e-08	-0.0129762
rs776564339	rs2223363	0.980539	downstream gene	GWAS	Open_Targets_22.09	Trunk fat-free mass	2.86e-08	-0.0896238
rs776564339	rs2223363	0.980539	downstream gene	GWAS	Open_Targets_22.09	Trunk fat-free mass	2.86e-08	-0.0896238
rs776564339	rs2223363	0.980539	downstream gene	GWAS	FGR12_UKBB	Senile cataract	3.09e-08	0.0513
rs776564339	rs2223363	0.980539	downstream gene	GWAS	FGR12_UKBB	Senile cataract	3.09e-08	0.0513
rs776564339	rs2223363	0.980539	downstream gene	GWAS	Open_Targets_22.09	Whole body fat-free mass	3.29e-08	-0.172908
rs776564339	rs2223363	0.980539	downstream gene	GWAS	Open_Targets_22.09	Whole body fat-free mass	3.29e-08	-0.172908
rs776564339	rs2223363	0.980539	downstream gene	GWAS	FGR12_UKBB	Sensorineural hearing loss	3.47e-08	0.0594
rs776564339	rs2223363	0.980539	downstream gene	GWAS	FGR12_UKBB	Sensorineural hearing loss	3.47e-08	0.0594
rs776564339	rs2223363	0.980539	downstream gene	GWAS	Open_Targets_22.09	Platelet count	3.72e-08	0.020689
rs776564339	rs2223363	0.980539	downstream gene	GWAS	Open_Targets_22.09	Platelet count	3.72e-08	0.020689
rs776564339	rs2223363	0.980539	downstream gene	GWAS	Open_Targets_22.09	Trunk predicted mass	4e-08	-0.0850293
rs776564339	rs2223363	0.980539	downstream gene	GWAS	Open_Targets_22.09	Trunk predicted mass	4e-08	-0.0850293
rs776564339	rs2223363	0.980539	downstream gene	GWAS	FinnGen_R12	Sensorineural hearing loss	4.17e-08	0.059678
rs776564339	rs2223363	0.980539	downstream gene	GWAS	FinnGen_R12	Sensorineural hearing loss	4.17e-08	0.059678
rs776564339	rs2267632	0.832792	non coding transcript exon	GWAS	FinnGen_R12	Spondylopathies (FG)	1.43e-282	0.819694
rs776564339	rs2267632	0.832792	non coding transcript exon	GWAS	FinnGen_R12	Ankylosing spondylitis	4.07e-252	0.94174
rs776564339	rs2267632	0.832792	non coding transcript exon	GWAS	FGR12_UKBB	Ankylosing spondylitis	1e-239	0.902
rs776564339	rs2267632	0.832792	non coding transcript exon	GWAS	FinnGen_R12	Spondyloarthritis	2.83e-209	0.64269
rs776564339	rs2267632	0.832792	non coding transcript exon	GWAS	FinnGen_MVP_UKBB_meta	Ankylosing spondylitis	6.03e-205	0.782
rs776564339	rs2267632	0.832792	non coding transcript exon	GWAS	FinnGen_R12	Reimbursement for rheumatic diseases	4.85e-196	0.375501
rs776564339	rs2267632	0.832792	non coding transcript exon	GWAS	FinnGen_R12	Acute and subacute iridocyclitis	2.17e-169	0.591701
rs776564339	rs2267632	0.832792	non coding transcript exon	GWAS	FinnGen_R12	Anterior Iridocyclitis	1.76e-164	0.570684
rs776564339	rs2267632	0.832792	non coding transcript exon	GWAS	FinnGen_R12	Iridocyclitis	5.61e-157	0.532575
rs776564339	rs2267632	0.832792	non coding transcript exon	GWAS	FinnGen_R12	Ankylosing spondylitis, strict definition	2.21e-155	1.04823
rs776564339	rs2267632	0.832792	non coding transcript exon	GWAS	FGR12_UKBB	Iridocyclitis	1e-146	0.494
rs776564339	rs2267632	0.832792	non coding transcript exon	GWAS	FinnGen_MVP_UKBB_meta	Spondyloarthritis	5.25e-128	0.414
rs776564339	rs2267632	0.832792	non coding transcript exon	GWAS	FinnGen_MVP_UKBB_meta	Iridocyclitis	1.41e-123	0.412
rs776564339	rs2267632	0.832792	non coding transcript exon	GWAS	FinnGen_R12	Biological medication for rheuma	5.94e-80	0.464548
rs776564339	rs2267632	0.832792	non coding transcript exon	GWAS	FinnGen_R12	Disorders of sclera, cornea, iris and ciliary body	2.32e-73	0.242904
rs776564339	rs2267632	0.832792	non coding transcript exon	GWAS	FinnGen_R12	Autoimmune diseases excluding thyroid diseases	6e-70	0.161449
rs776564339	rs2267632	0.832792	non coding transcript exon	GWAS	FGR12_UKBB	Autoimmune diseases excluding thyroid diseases	1.26e-67	0.151
rs776564339	rs2267632	0.832792	non coding transcript exon	GWAS	FinnGen_R12	Other specified/unspecified inflammatory spondylopathies	5.72e-64	0.701445
rs776564339	rs2267632	0.832792	non coding transcript exon	GWAS	FinnGen_R12	Polyarthropathies	1.11e-63	0.193395
rs776564339	rs2267632	0.832792	non coding transcript exon	GWAS	Kanta_2025_03	Platelets [#/volume] in Blood [e9/l], sample-wise median	2.03e-63	0.0513562
rs776564339	rs2267632	0.832792	non coding transcript exon	GWAS	FinnGen_R12	Sacroiliitis, not elsewhere classified	4.27e-61	0.691123
rs776564339	rs2267632	0.832792	non coding transcript exon	GWAS	FGR12_UKBB	Sacroiliitis, not elsewhere classified	6.31e-58	0.661
rs776564339	rs2267632	0.832792	non coding transcript exon	GWAS	FinnGen_R12	Reactive arthropathies	4.95e-54	0.504632
rs776564339	rs2267632	0.832792	non coding transcript exon	GWAS	FinnGen_R12	Second line medication for Crohn's disease	1.97e-53	0.204453
rs776564339	rs2267632	0.832792	non coding transcript exon	GWAS	FGR12_UKBB	Reactive arthropathies	1.58e-52	0.491
rs776564339	rs2267632	0.832792	non coding transcript exon	GWAS	FinnGen_R12	Rheumatoid arthritis	3.34e-50	0.261801
rs776564339	rs2267632	0.832792	non coding transcript exon	GWAS	FinnGen_MVP_UKBB_meta	Rheumatoid arthritis	6.46e-46	0.201
rs776564339	rs2267632	0.832792	non coding transcript exon	GWAS	FinnGen_R12	First line medication for Crohn's disease	1.44e-44	0.11074
rs776564339	rs2267632	0.832792	non coding transcript exon	GWAS	FinnGen_R12	Reactive arthropathies, FINNGEN	3.13e-42	0.502857
rs776564339	rs2267632	0.832792	non coding transcript exon	GWAS	FinnGen_R12	Other arthritis (FG)	6.98e-40	0.238983
rs776564339	rs2267632	0.832792	non coding transcript exon	GWAS	FGR12_UKBB	Other arthritis (FG)	2.51e-35	0.203
rs776564339	rs2267632	0.832792	non coding transcript exon	GWAS	FinnGen_R12	Spondylopathies	5.52e-35	0.132653
rs776564339	rs2267632	0.832792	non coding transcript exon	GWAS	FGR12_UKBB	Seropositive rheumatoid arthritis, wide	1e-32	0.237
rs776564339	rs2267632	0.832792	non coding transcript exon	GWAS	FinnGen_R12	Chronic iridocyclitis	3.58e-32	0.536182
rs776564339	rs2267632	0.832792	non coding transcript exon	GWAS	FinnGen_R12	Seropositive rheumatoid arthritis, wide	7.04e-32	0.234795
rs776564339	rs2267632	0.832792	non coding transcript exon	GWAS	FinnGen_R12	Autoimmune diseases	1.63e-31	0.087168
rs776564339	rs2267632	0.832792	non coding transcript exon	GWAS	FinnGen_R12	Other/unspecified rheumatoid arthritis	3.1e-31	0.342878
rs776564339	rs2267632	0.832792	non coding transcript exon	GWAS	FinnGen_R12	Other (seronegative) rheumatoid arthritis, wide	7.18e-31	0.276524
rs776564339	rs2267632	0.832792	non coding transcript exon	GWAS	FGR12_UKBB	Other (seronegative) rheumatoid arthritis, wide	1.26e-30	0.254
rs776564339	rs2267632	0.832792	non coding transcript exon	GWAS	FinnGen_R12	Juvenile arthritis (FINNGEN)	4.28e-30	0.509229
rs776564339	rs2267632	0.832792	non coding transcript exon	GWAS	FGR12_UKBB	Juvenile arthritis (FINNGEN)	2e-29	0.499
rs776564339	rs2267632	0.832792	non coding transcript exon	GWAS	FGR12_UKBB	Autoimmune diseases	2.51e-28	0.0758
rs776564339	rs2267632	0.832792	non coding transcript exon	GWAS	FinnGen_MVP_UKBB_meta	Sacroiliitis, not elsewhere classified	7.08e-27	0.316
rs776564339	rs2267632	0.832792	non coding transcript exon	GWAS	FGR12_UKBB	Type 1 diabetes, definitions combined	1.26e-24	0.282
rs776564339	rs2267632	0.832792	non coding transcript exon	GWAS	FinnGen_R12	Type 1 diabetes, definitions combined	1.15e-23	0.314595
rs776564339	rs2267632	0.832792	non coding transcript exon	GWAS	FinnGen_R12	Juvenile rheumatoid arthirtis	6.23e-20	0.582214
rs776564339	rs2267632	0.832792	non coding transcript exon	GWAS	FinnGen_R12	Seronegative rheumatoid arthritis	9.96e-20	0.278093
rs776564339	rs2267632	0.832792	non coding transcript exon	GWAS	FinnGen_R12	Other and unspecified iridocyclitis	1.6e-19	0.4583
rs776564339	rs2267632	0.832792	non coding transcript exon	GWAS	Open_Targets_22.09	Mean platelet volume	4e-19	-0.0416048
rs776564339	rs2267632	0.832792	non coding transcript exon	GWAS	FGR12_UKBB	Type1 diabetes, definitions combined, early onset	2e-18	0.28
rs776564339	rs2267632	0.832792	non coding transcript exon	GWAS	Open_Targets_22.09	Mean platelet volume	9.55e-18	-0.037674
rs776564339	rs2267632	0.832792	non coding transcript exon	GWAS	FinnGen_R12	Arthropathies	1.31e-17	0.0592924
rs776564339	rs2267632	0.832792	non coding transcript exon	GWAS	FinnGen_R12	Type1 diabetes, definitions combined, early onset	1.6e-17	0.32823
rs776564339	rs2267632	0.832792	non coding transcript exon	GWAS	FGR12_UKBB	Seronegative rheumatoid arthritis	2e-17	0.249
rs776564339	rs2267632	0.832792	non coding transcript exon	GWAS	Open_Targets_22.09	Eosinophil counts	2.92e-16	0.036772
rs776564339	rs2267632	0.832792	non coding transcript exon	GWAS	FinnGen_R12	Psoriatic arthropathies	9.42e-16	0.265162
rs776564339	rs2267632	0.832792	non coding transcript exon	GWAS	FGR12_UKBB	Psoriatic arthropathies	1e-15	0.25
rs776564339	rs2267632	0.832792	non coding transcript exon	GWAS	FinnGen_R12	Postdysenteric arthropathy	3.33e-15	0.75312
rs776564339	rs2267632	0.832792	non coding transcript exon	GWAS	Open_Targets_22.09	Eosinophil percentage of white cells	5.8e-15	0.0377688
rs776564339	rs2267632	0.832792	non coding transcript exon	GWAS	Open_Targets_22.09	Mean platelet (thrombocyte) volume	6.87e-15	-0.0457514
rs776564339	rs2267632	0.832792	non coding transcript exon	GWAS	Open_Targets_22.09	Eosinophil counts	6.6e-14	0.0361253
rs776564339	rs2267632	0.832792	non coding transcript exon	GWAS	FinnGen_MVP_UKBB_meta	Psoriatic arthropathies	7.94e-14	0.205
rs776564339	rs2267632	0.832792	non coding transcript exon	GWAS	FGR12_UKBB	Coeliac disease	1e-13	-0.222
rs776564339	rs2267632	0.832792	non coding transcript exon	GWAS	FinnGen_MVP_UKBB_meta	Type 1 diabetes, definitions combined	1.2e-13	0.135
rs776564339	rs2267632	0.832792	non coding transcript exon	GWAS	FinnGen_R12	Dorsopathies	6.76e-13	0.0515254
rs776564339	rs2267632	0.832792	non coding transcript exon	GWAS	Kanta_2025_03	Hemoglobin A1c/Hemoglobin.total in Blood [mmol/mol], sample-wise median	7.64e-13	0.0252035
rs776564339	rs2267632	0.832792	non coding transcript exon	GWAS	FinnGen_R12	Iridocyclitis in diseases classified elsewhere	2.62e-12	0.54102
rs776564339	rs2267632	0.832792	non coding transcript exon	GWAS	FinnGen_MVP_UKBB_meta	Psoriasis	2.95e-12	0.097
rs776564339	rs2267632	0.832792	non coding transcript exon	GWAS	Open_Targets_22.09	Eosinophill count	8.97e-12	0.0274039
rs776564339	rs2267632	0.832792	non coding transcript exon	GWAS	Open_Targets_22.09	Mean corpuscular hemoglobin	9.23e-12	-0.029646
rs776564339	rs2267632	0.832792	non coding transcript exon	GWAS	FinnGen_R12	Coeliac disease	1.25e-11	-0.227884
rs776564339	rs2267632	0.832792	non coding transcript exon	GWAS	FGR12_UKBB	Psoriasis	5.01e-11	0.111
rs776564339	rs2267632	0.832792	non coding transcript exon	GWAS	FinnGen_R12	Psoriasis	5.08e-11	0.130425
rs776564339	rs2267632	0.832792	non coding transcript exon	GWAS	Open_Targets_22.09	Celiac disease	9.57e-11	-0.288749
rs776564339	rs2267632	0.832792	non coding transcript exon	GWAS	FinnGen_R12	Seropositive rheumatoid arthritis, strict definition	1.99e-10	0.177012
rs776564339	rs2267632	0.832792	non coding transcript exon	GWAS	FinnGen_R12	Reiter disease	2.27e-10	0.751796
rs776564339	rs2267632	0.832792	non coding transcript exon	GWAS	Open_Targets_22.09	Eosinophill percentage	2.81e-10	0.063339
rs776564339	rs2267632	0.832792	non coding transcript exon	GWAS	Kanta_2025_03	Complement C4 [Mass/volume] in Serum or Plasma [g/l], sample-wise median	4.15e-10	-0.125917
rs776564339	rs2267632	0.832792	non coding transcript exon	GWAS	Open_Targets_22.09	Platelet count	5.96e-10	0.025489
rs776564339	rs2267632	0.832792	non coding transcript exon	GWAS	FinnGen_R12	Paracetamol of NSAID medication	7.14e-10	0.0584947
rs776564339	rs2267632	0.832792	non coding transcript exon	GWAS	Open_Targets_22.09	Eosinophil percentage of white cells	1.33e-09	0.0489499
rs776564339	rs2267632	0.832792	non coding transcript exon	GWAS	FinnGen_R12	Other disorders of ear	1.46e-09	0.0604063
rs776564339	rs2267632	0.832792	non coding transcript exon	GWAS	Kanta_2025_03	IgA [Mass/volume] in Serum or Plasma [g/l], sample-wise median	2.19e-09	0.0572222
rs776564339	rs2267632	0.832792	non coding transcript exon	GWAS	Open_Targets_22.09	Mean corpuscular volume	4.16e-09	-0.023896
rs776564339	rs2267632	0.832792	non coding transcript exon	GWAS	FinnGen_R12	Monoarthritis, not elsewhere classified	4.46e-09	0.299033
rs776564339	rs2267632	0.832792	non coding transcript exon	GWAS	Open_Targets_22.09	Neutrophil percentage of granulocytes	6.89e-09	-0.0469713
rs776564339	rs2267632	0.832792	non coding transcript exon	GWAS	FinnGen_R12	Noninflammatory disorders of female genital tract	7.3e-09	0.0509539
rs776564339	rs2267632	0.832792	non coding transcript exon	GWAS	Open_Targets_22.09	Eosinophil percentage of granulocytes	8.44e-09	0.0466999
rs776564339	rs2267632	0.832792	non coding transcript exon	GWAS	Open_Targets_22.09	Eosinophil counts	8.74e-09	0.0464903
rs776564339	rs2267632	0.832792	non coding transcript exon	GWAS	Open_Targets_22.09	Mean corpuscular hemoglobin	1.5e-08	-0.0264964
rs776564339	rs2267632	0.832792	non coding transcript exon	GWAS	Open_Targets_22.09	Sum eosinophil basophil counts	2.4e-08	0.0451177
rs776564339	rs2267632	0.832792	non coding transcript exon	GWAS	FinnGen_MVP_UKBB_meta	Other disorders of ear	2.4e-08	0.0366
rs776564339	rs2267632	0.832792	non coding transcript exon	GWAS	Open_Targets_22.09	Type 1 diabetes	2.68e-08	0.271491
rs776564339	rs2267632	0.832792	non coding transcript exon	GWAS	Open_Targets_22.09	Rheumatoid arthritis	2.92e-08	0.270027
rs776564339	rs2267632	0.832792	non coding transcript exon	GWAS	FinnGen_R12	Diabetic retinopathy, strict definition	3.3e-08	0.154398
rs776564339	rs2267632	0.832792	non coding transcript exon	GWAS	Open_Targets_22.09	Platelet count	3.3e-08	0.0263263
rs776564339	rs2267632	0.832792	non coding transcript exon	GWAS	Open_Targets_22.09	Whole body fat-free mass	4.85e-08	-0.184509
rs776564339	rs17343049	0.97966	intron	GWAS	FinnGen_R12	Spondylopathies (FG)	2.22e-235	0.719472
rs776564339	rs17343049	0.97966	intron	GWAS	FinnGen_R12	Ankylosing spondylitis	1.48e-214	0.839023
rs776564339	rs17343049	0.97966	intron	GWAS	FGR12_UKBB	Ankylosing spondylitis	1e-202	0.8
rs776564339	rs17343049	0.97966	intron	GWAS	FinnGen_R12	Spondyloarthritis	1.1e-174	0.560565
rs776564339	rs17343049	0.97966	intron	GWAS	FinnGen_MVP_UKBB_meta	Ankylosing spondylitis	1.32e-168	0.682
rs776564339	rs17343049	0.97966	intron	GWAS	FinnGen_R12	Acute and subacute iridocyclitis	1.19e-141	0.515595
rs776564339	rs17343049	0.97966	intron	GWAS	FinnGen_R12	Reimbursement for rheumatic diseases	2.17e-139	0.299375
rs776564339	rs17343049	0.97966	intron	GWAS	FinnGen_R12	Anterior Iridocyclitis	8.95e-138	0.497135
rs776564339	rs17343049	0.97966	intron	GWAS	FinnGen_R12	Ankylosing spondylitis, strict definition	1.56e-132	0.939287
rs776564339	rs17343049	0.97966	intron	GWAS	FinnGen_R12	Iridocyclitis	2.62e-132	0.46429
rs776564339	rs17343049	0.97966	intron	GWAS	FGR12_UKBB	Iridocyclitis	1e-123	0.429
rs776564339	rs17343049	0.97966	intron	GWAS	FinnGen_MVP_UKBB_meta	Spondyloarthritis	3.24e-101	0.334
rs776564339	rs17343049	0.97966	intron	GWAS	FinnGen_MVP_UKBB_meta	Iridocyclitis	1.51e-93	0.323
rs776564339	rs17343049	0.97966	intron	GWAS	FinnGen_R12	Biological medication for rheuma	3.74e-64	0.394638
rs776564339	rs17343049	0.97966	intron	GWAS	FinnGen_R12	Disorders of sclera, cornea, iris and ciliary body	1.48e-59	0.204663
rs776564339	rs17343049	0.97966	intron	GWAS	FinnGen_R12	Sacroiliitis, not elsewhere classified	2.96e-52	0.610286
rs776564339	rs17343049	0.97966	intron	GWAS	FinnGen_R12	Other specified/unspecified inflammatory spondylopathies	1.04e-51	0.605006
rs776564339	rs17343049	0.97966	intron	GWAS	Kanta_2025_03	Platelets [#/volume] in Blood [e9/l], sample-wise median	1.97e-51	0.0427831
rs776564339	rs17343049	0.97966	intron	GWAS	FGR12_UKBB	Sacroiliitis, not elsewhere classified	3.98e-50	0.587
rs776564339	rs17343049	0.97966	intron	GWAS	FinnGen_R12	Autoimmune diseases excluding thyroid diseases	7.56e-49	0.125347
rs776564339	rs17343049	0.97966	intron	GWAS	FGR12_UKBB	Autoimmune diseases excluding thyroid diseases	3.98e-45	0.114
rs776564339	rs17343049	0.97966	intron	GWAS	FinnGen_R12	Reactive arthropathies	1.36e-43	0.429452
rs776564339	rs17343049	0.97966	intron	GWAS	FGR12_UKBB	Reactive arthropathies	1.26e-42	0.419
rs776564339	rs17343049	0.97966	intron	GWAS	FinnGen_R12	Polyarthropathies	1.08e-39	0.141687
rs776564339	rs17343049	0.97966	intron	GWAS	FinnGen_R12	Second line medication for Crohn's disease	1.31e-35	0.155581
rs776564339	rs17343049	0.97966	intron	GWAS	FinnGen_R12	Reactive arthropathies, FINNGEN	9.33e-34	0.425425
rs776564339	rs17343049	0.97966	intron	GWAS	FinnGen_R12	Rheumatoid arthritis	3.37e-32	0.195531
rs776564339	rs17343049	0.97966	intron	GWAS	FinnGen_R12	Other arthritis (FG)	2.56e-29	0.190594
rs776564339	rs17343049	0.97966	intron	GWAS	FinnGen_MVP_UKBB_meta	Rheumatoid arthritis	8.71e-29	0.143
rs776564339	rs17343049	0.97966	intron	GWAS	FinnGen_R12	Chronic iridocyclitis	8.19e-28	0.471663
rs776564339	rs17343049	0.97966	intron	GWAS	FinnGen_R12	First line medication for Crohn's disease	1.88e-27	0.079941
rs776564339	rs17343049	0.97966	intron	GWAS	FinnGen_R12	Spondylopathies	6.73e-27	0.107659
rs776564339	rs17343049	0.97966	intron	GWAS	FinnGen_R12	Other/unspecified rheumatoid arthritis	5.65e-26	0.293114
rs776564339	rs17343049	0.97966	intron	GWAS	FGR12_UKBB	Other arthritis (FG)	1e-25	0.161
rs776564339	rs17343049	0.97966	intron	GWAS	FinnGen_R12	Juvenile arthritis (FINNGEN)	2.04e-24	0.433121
rs776564339	rs17343049	0.97966	intron	GWAS	FGR12_UKBB	Juvenile arthritis (FINNGEN)	1e-23	0.424
rs776564339	rs17343049	0.97966	intron	GWAS	FinnGen_MVP_UKBB_meta	Sacroiliitis, not elsewhere classified	1.48e-22	0.251
rs776564339	rs17343049	0.97966	intron	GWAS	FinnGen_R12	Other (seronegative) rheumatoid arthritis, wide	2.26e-21	0.214674
rs776564339	rs17343049	0.97966	intron	GWAS	FGR12_UKBB	Seropositive rheumatoid arthritis, wide	1.26e-20	0.175
rs776564339	rs17343049	0.97966	intron	GWAS	FinnGen_R12	Autoimmune diseases	1.4e-20	0.0645673
rs776564339	rs17343049	0.97966	intron	GWAS	FinnGen_R12	Type 1 diabetes, definitions combined	2.41e-20	0.272997
rs776564339	rs17343049	0.97966	intron	GWAS	FinnGen_R12	Seropositive rheumatoid arthritis, wide	3.33e-20	0.173805
rs776564339	rs17343049	0.97966	intron	GWAS	FGR12_UKBB	Other (seronegative) rheumatoid arthritis, wide	5.01e-20	0.191
rs776564339	rs17343049	0.97966	intron	GWAS	FGR12_UKBB	Type 1 diabetes, definitions combined	5.01e-20	0.237
rs776564339	rs17343049	0.97966	intron	GWAS	Open_Targets_22.09	Eosinophil counts	6.4e-20	0.037778
rs776564339	rs17343049	0.97966	intron	GWAS	FGR12_UKBB	Autoimmune diseases	2e-18	0.056
rs776564339	rs17343049	0.97966	intron	GWAS	FGR12_UKBB	Coeliac disease	3.98e-18	-0.24
rs776564339	rs17343049	0.97966	intron	GWAS	Open_Targets_22.09	Mean platelet volume	1.5e-17	-0.0366715
rs776564339	rs17343049	0.97966	intron	GWAS	Open_Targets_22.09	Eosinophil counts	6.1e-17	0.0372269
rs776564339	rs17343049	0.97966	intron	GWAS	FinnGen_R12	Other and unspecified iridocyclitis	2.33e-16	0.395174
rs776564339	rs17343049	0.97966	intron	GWAS	FinnGen_R12	Coeliac disease	3.37e-16	-0.25556
rs776564339	rs17343049	0.97966	intron	GWAS	FinnGen_R12	Juvenile rheumatoid arthirtis	4.64e-16	0.494441
rs776564339	rs17343049	0.97966	intron	GWAS	Open_Targets_22.09	Eosinophil percentage of white cells	8.5e-16	0.0359434
rs776564339	rs17343049	0.97966	intron	GWAS	Open_Targets_22.09	Mean platelet volume	1.3e-15	-0.032177
rs776564339	rs17343049	0.97966	intron	GWAS	FinnGen_R12	Type1 diabetes, definitions combined, early onset	8.14e-14	0.271893
rs776564339	rs17343049	0.97966	intron	GWAS	Open_Targets_22.09	Eosinophill count	9.96e-14	0.0277357
rs776564339	rs17343049	0.97966	intron	GWAS	FGR12_UKBB	Type1 diabetes, definitions combined, early onset	1e-13	0.223
rs776564339	rs17343049	0.97966	intron	GWAS	Open_Targets_22.09	Mean platelet (thrombocyte) volume	2.34e-13	-0.0399481
rs776564339	rs17343049	0.97966	intron	GWAS	FinnGen_R12	Postdysenteric arthropathy	9.17e-13	0.657875
rs776564339	rs17343049	0.97966	intron	GWAS	FinnGen_MVP_UKBB_meta	Type 1 diabetes, definitions combined	1.7e-12	0.11
rs776564339	rs17343049	0.97966	intron	GWAS	Open_Targets_22.09	Highest math class taken (MTAG) [MTAG]	2e-12	0
rs776564339	rs17343049	0.97966	intron	GWAS	FinnGen_R12	Seronegative rheumatoid arthritis	5.69e-12	0.199237
rs776564339	rs17343049	0.97966	intron	GWAS	Kanta_2025_03	Hemoglobin A1c/Hemoglobin.total in Blood [mmol/mol], sample-wise median	2.03e-11	0.0218802
rs776564339	rs17343049	0.97966	intron	GWAS	FinnGen_R12	Iridocyclitis in diseases classified elsewhere	2.62e-11	0.488584
rs776564339	rs17343049	0.97966	intron	GWAS	Kanta_2025_03	Thyrotropin [Units/volume] in Serum or Plasma [mu/l], sample-wise median	1.35e-10	-0.0221101
rs776564339	rs17343049	0.97966	intron	GWAS	FinnGen_R12	Psoriatic arthropathies	1.37e-10	0.199702
rs776564339	rs17343049	0.97966	intron	GWAS	FGR12_UKBB	Seronegative rheumatoid arthritis	1.41e-10	0.178
rs776564339	rs17343049	0.97966	intron	GWAS	FGR12_UKBB	Psoriatic arthropathies	1.91e-10	0.187
rs776564339	rs17343049	0.97966	intron	GWAS	Open_Targets_22.09	Eosinophil counts	2.09e-10	0.0472602
rs776564339	rs17343049	0.97966	intron	GWAS	FinnGen_R12	Dorsopathies	2.12e-10	0.0423194
rs776564339	rs17343049	0.97966	intron	GWAS	FinnGen_R12	Other disorders of ear	5.36e-10	0.057552
rs776564339	rs17343049	0.97966	intron	GWAS	FinnGen_R12	Reiter disease	5.61e-10	0.697642
rs776564339	rs17343049	0.97966	intron	GWAS	FinnGen_R12	Arthropathies	7.88e-10	0.0396119
rs776564339	rs17343049	0.97966	intron	GWAS	Open_Targets_22.09	Eosinophill percentage	1.13e-09	0.0567221
rs776564339	rs17343049	0.97966	intron	GWAS	Open_Targets_22.09	Eosinophil percentage of white cells	1.17e-09	0.0452147
rs776564339	rs17343049	0.97966	intron	GWAS	Open_Targets_22.09	Sum eosinophil basophil counts	1.28e-09	0.0451779
rs776564339	rs17343049	0.97966	intron	GWAS	Open_Targets_22.09	Standing height	4.54e-09	-0.184879
rs776564339	rs17343049	0.97966	intron	GWAS	Open_Targets_22.09	Eosinophil percentage of granulocytes	6.47e-09	0.0433286
rs776564339	rs17343049	0.97966	intron	GWAS	Open_Targets_22.09	Self-reported math ability (MTAG) [MTAG]	8e-09	0
rs776564339	rs17343049	0.97966	intron	GWAS	Open_Targets_22.09	Mean corpuscular hemoglobin	9.36e-09	-0.022869
rs776564339	rs17343049	0.97966	intron	GWAS	Open_Targets_22.09	Neutrophil percentage of granulocytes	1.1e-08	-0.0426587
rs776564339	rs17343049	0.97966	intron	GWAS	Kanta_2025_03	Complement C4 [Mass/volume] in Serum or Plasma [g/l], sample-wise median	1.1e-08	-0.107335
rs776564339	rs17343049	0.97966	intron	GWAS	Open_Targets_22.09	Platelet count	2.7e-08	0.020891
rs776564339	rs17343049	0.97966	intron	GWAS	FinnGen_R12	Height, inverse-rank normalized	3.03e-08	-0.0129484
rs776564339	rs17343049	0.97966	intron	GWAS	FGR12_UKBB	Senile cataract	3.8e-08	0.051
rs776564339	rs17343049	0.97966	intron	GWAS	FGR12_UKBB	Sensorineural hearing loss	4.07e-08	0.0591
rs776564339	rs17343049	0.97966	intron	GWAS	FinnGen_R12	Sensorineural hearing loss	4.62e-08	0.0594854
rs776564339	rs7745785	0.983142	upstream gene	GWAS	FinnGen_R12	Spondylopathies (FG)	4.86e-235	0.718986
rs776564339	rs7745785	0.983142	upstream gene	GWAS	FinnGen_R12	Ankylosing spondylitis	3.02e-214	0.838476
rs776564339	rs7745785	0.983142	upstream gene	GWAS	FGR12_UKBB	Ankylosing spondylitis	1e-202	0.799
rs776564339	rs7745785	0.983142	upstream gene	GWAS	FinnGen_R12	Spondyloarthritis	2.29e-174	0.560062
rs776564339	rs7745785	0.983142	upstream gene	GWAS	FinnGen_MVP_UKBB_meta	Ankylosing spondylitis	1.26e-166	0.677
rs776564339	rs7745785	0.983142	upstream gene	GWAS	FinnGen_R12	Acute and subacute iridocyclitis	2.66e-141	0.51501
rs776564339	rs7745785	0.983142	upstream gene	GWAS	FinnGen_R12	Reimbursement for rheumatic diseases	1.08e-138	0.298629
rs776564339	rs7745785	0.983142	upstream gene	GWAS	FinnGen_R12	Anterior Iridocyclitis	1.95e-137	0.496569
rs776564339	rs7745785	0.983142	upstream gene	GWAS	FinnGen_R12	Ankylosing spondylitis, strict definition	5.32e-132	0.937906
rs776564339	rs7745785	0.983142	upstream gene	GWAS	FinnGen_R12	Iridocyclitis	6.47e-132	0.463633
rs776564339	rs7745785	0.983142	upstream gene	GWAS	FGR12_UKBB	Iridocyclitis	1e-122	0.428
rs776564339	rs7745785	0.983142	upstream gene	GWAS	FinnGen_MVP_UKBB_meta	Spondyloarthritis	1.82e-100	0.333
rs776564339	rs7745785	0.983142	upstream gene	GWAS	FinnGen_MVP_UKBB_meta	Iridocyclitis	2.29e-93	0.322
rs776564339	rs7745785	0.983142	upstream gene	GWAS	FinnGen_R12	Biological medication for rheuma	7.04e-64	0.393829
rs776564339	rs7745785	0.983142	upstream gene	GWAS	FinnGen_R12	Disorders of sclera, cornea, iris and ciliary body	2.51e-59	0.204243
rs776564339	rs7745785	0.983142	upstream gene	GWAS	FinnGen_R12	Other specified/unspecified inflammatory spondylopathies	9.49e-52	0.605166
rs776564339	rs7745785	0.983142	upstream gene	GWAS	FinnGen_R12	Sacroiliitis, not elsewhere classified	9.52e-52	0.60762
rs776564339	rs7745785	0.983142	upstream gene	GWAS	Kanta_2025_03	Platelets [#/volume] in Blood [e9/l], sample-wise median	3.7e-51	0.042657
rs776564339	rs7745785	0.983142	upstream gene	GWAS	FGR12_UKBB	Sacroiliitis, not elsewhere classified	1.26e-49	0.584
rs776564339	rs7745785	0.983142	upstream gene	GWAS	FinnGen_R12	Autoimmune diseases excluding thyroid diseases	3.82e-49	0.125715
rs776564339	rs7745785	0.983142	upstream gene	GWAS	FGR12_UKBB	Autoimmune diseases excluding thyroid diseases	2e-45	0.114
rs776564339	rs7745785	0.983142	upstream gene	GWAS	FinnGen_R12	Reactive arthropathies	1.76e-43	0.428879
rs776564339	rs7745785	0.983142	upstream gene	GWAS	FGR12_UKBB	Reactive arthropathies	1.58e-42	0.418
rs776564339	rs7745785	0.983142	upstream gene	GWAS	FinnGen_R12	Polyarthropathies	1.53e-39	0.141402
rs776564339	rs7745785	0.983142	upstream gene	GWAS	FinnGen_R12	Second line medication for Crohn's disease	1.17e-35	0.155671
rs776564339	rs7745785	0.983142	upstream gene	GWAS	FinnGen_R12	Reactive arthropathies, FINNGEN	1.12e-33	0.424892
rs776564339	rs7745785	0.983142	upstream gene	GWAS	FinnGen_R12	Rheumatoid arthritis	2.23e-32	0.196063
rs776564339	rs7745785	0.983142	upstream gene	GWAS	FinnGen_R12	Other arthritis (FG)	3.36e-29	0.19018
rs776564339	rs7745785	0.983142	upstream gene	GWAS	FinnGen_MVP_UKBB_meta	Rheumatoid arthritis	2.4e-28	0.141
rs776564339	rs7745785	0.983142	upstream gene	GWAS	FinnGen_R12	Chronic iridocyclitis	6.3e-28	0.472522
rs776564339	rs7745785	0.983142	upstream gene	GWAS	FinnGen_R12	First line medication for Crohn's disease	8.91e-28	0.0804237
rs776564339	rs7745785	0.983142	upstream gene	GWAS	FinnGen_R12	Spondylopathies	5.87e-27	0.107768
rs776564339	rs7745785	0.983142	upstream gene	GWAS	FinnGen_R12	Other/unspecified rheumatoid arthritis	4.59e-26	0.293614
rs776564339	rs7745785	0.983142	upstream gene	GWAS	FGR12_UKBB	Other arthritis (FG)	1.26e-25	0.16
rs776564339	rs7745785	0.983142	upstream gene	GWAS	FinnGen_R12	Juvenile arthritis (FINNGEN)	2.63e-24	0.432067
rs776564339	rs7745785	0.983142	upstream gene	GWAS	FGR12_UKBB	Juvenile arthritis (FINNGEN)	1.26e-23	0.423
rs776564339	rs7745785	0.983142	upstream gene	GWAS	FinnGen_MVP_UKBB_meta	Sacroiliitis, not elsewhere classified	1.02e-22	0.252
rs776564339	rs7745785	0.983142	upstream gene	GWAS	FinnGen_R12	Other (seronegative) rheumatoid arthritis, wide	2.96e-21	0.214049
rs776564339	rs7745785	0.983142	upstream gene	GWAS	FGR12_UKBB	Seropositive rheumatoid arthritis, wide	7.94e-21	0.176
rs776564339	rs7745785	0.983142	upstream gene	GWAS	FinnGen_R12	Autoimmune diseases	8.39e-21	0.064934
rs776564339	rs7745785	0.983142	upstream gene	GWAS	FinnGen_R12	Seropositive rheumatoid arthritis, wide	1.9e-20	0.174892
rs776564339	rs7745785	0.983142	upstream gene	GWAS	FinnGen_R12	Type 1 diabetes, definitions combined	1.93e-20	0.273649
rs776564339	rs7745785	0.983142	upstream gene	GWAS	Open_Targets_22.09	Eosinophil counts	2.65e-20	0.038117
rs776564339	rs7745785	0.983142	upstream gene	GWAS	FGR12_UKBB	Type 1 diabetes, definitions combined	3.16e-20	0.238
rs776564339	rs7745785	0.983142	upstream gene	GWAS	FGR12_UKBB	Other (seronegative) rheumatoid arthritis, wide	6.31e-20	0.19
rs776564339	rs7745785	0.983142	upstream gene	GWAS	FGR12_UKBB	Autoimmune diseases	1.26e-18	0.0563
rs776564339	rs7745785	0.983142	upstream gene	GWAS	FGR12_UKBB	Coeliac disease	3.98e-18	-0.241
rs776564339	rs7745785	0.983142	upstream gene	GWAS	Open_Targets_22.09	Mean platelet volume	1.3e-17	-0.0367144
rs776564339	rs7745785	0.983142	upstream gene	GWAS	Open_Targets_22.09	Eosinophil counts	2.9e-17	0.0375455
rs776564339	rs7745785	0.983142	upstream gene	GWAS	FinnGen_R12	Other and unspecified iridocyclitis	2.65e-16	0.394464
rs776564339	rs7745785	0.983142	upstream gene	GWAS	FinnGen_R12	Coeliac disease	3.8e-16	-0.255035
rs776564339	rs7745785	0.983142	upstream gene	GWAS	FinnGen_R12	Juvenile rheumatoid arthirtis	5.22e-16	0.493555
rs776564339	rs7745785	0.983142	upstream gene	GWAS	Open_Targets_22.09	Eosinophil percentage of white cells	6.3e-16	0.0360453
rs776564339	rs7745785	0.983142	upstream gene	GWAS	Open_Targets_22.09	Mean platelet volume	9.95e-16	-0.032265
rs776564339	rs7745785	0.983142	upstream gene	GWAS	Open_Targets_22.09	Eosinophill count	5.82e-14	0.0279532
rs776564339	rs7745785	0.983142	upstream gene	GWAS	FinnGen_R12	Type1 diabetes, definitions combined, early onset	7.85e-14	0.272052
rs776564339	rs7745785	0.983142	upstream gene	GWAS	FGR12_UKBB	Type1 diabetes, definitions combined, early onset	1e-13	0.224
rs776564339	rs7745785	0.983142	upstream gene	GWAS	Open_Targets_22.09	Mean platelet (thrombocyte) volume	3.38e-13	-0.0396132
rs776564339	rs7745785	0.983142	upstream gene	GWAS	FinnGen_MVP_UKBB_meta	Type 1 diabetes, definitions combined	9.33e-13	0.11
rs776564339	rs7745785	0.983142	upstream gene	GWAS	FinnGen_R12	Postdysenteric arthropathy	9.68e-13	0.657246
rs776564339	rs7745785	0.983142	upstream gene	GWAS	Open_Targets_22.09	Highest math class taken (MTAG) [MTAG]	2e-12	0
rs776564339	rs7745785	0.983142	upstream gene	GWAS	FinnGen_R12	Seronegative rheumatoid arthritis	6.86e-12	0.19848
rs776564339	rs7745785	0.983142	upstream gene	GWAS	Kanta_2025_03	Hemoglobin A1c/Hemoglobin.total in Blood [mmol/mol], sample-wise median	2.2e-11	0.0218406
rs776564339	rs7745785	0.983142	upstream gene	GWAS	FinnGen_R12	Iridocyclitis in diseases classified elsewhere	2.85e-11	0.487679
rs776564339	rs7745785	0.983142	upstream gene	GWAS	FinnGen_R12	Psoriatic arthropathies	1.29e-10	0.199953
rs776564339	rs7745785	0.983142	upstream gene	GWAS	Kanta_2025_03	Thyrotropin [Units/volume] in Serum or Plasma [mu/l], sample-wise median	1.49e-10	-0.0220553
rs776564339	rs7745785	0.983142	upstream gene	GWAS	Open_Targets_22.09	Eosinophil counts	1.58e-10	0.0476038
rs776564339	rs7745785	0.983142	upstream gene	GWAS	FGR12_UKBB	Psoriatic arthropathies	1.66e-10	0.187
rs776564339	rs7745785	0.983142	upstream gene	GWAS	FinnGen_R12	Dorsopathies	1.67e-10	0.0425524
rs776564339	rs7745785	0.983142	upstream gene	GWAS	FGR12_UKBB	Seronegative rheumatoid arthritis	1.74e-10	0.177
rs776564339	rs7745785	0.983142	upstream gene	GWAS	FinnGen_R12	Other disorders of ear	4.49e-10	0.0577997
rs776564339	rs7745785	0.983142	upstream gene	GWAS	FinnGen_R12	Reiter disease	5.79e-10	0.697166
rs776564339	rs7745785	0.983142	upstream gene	GWAS	FinnGen_R12	Arthropathies	7.27e-10	0.0396886
rs776564339	rs7745785	0.983142	upstream gene	GWAS	Open_Targets_22.09	Eosinophil percentage of white cells	8.96e-10	0.0455515
rs776564339	rs7745785	0.983142	upstream gene	GWAS	Open_Targets_22.09	Eosinophill percentage	1.01e-09	0.0568037
rs776564339	rs7745785	0.983142	upstream gene	GWAS	Open_Targets_22.09	Sum eosinophil basophil counts	1.1e-09	0.0453752
rs776564339	rs7745785	0.983142	upstream gene	GWAS	Open_Targets_22.09	Standing height	2.85e-09	-0.187007
rs776564339	rs7745785	0.983142	upstream gene	GWAS	Open_Targets_22.09	Eosinophil percentage of granulocytes	5.72e-09	0.0435049
rs776564339	rs7745785	0.983142	upstream gene	GWAS	Open_Targets_22.09	Self-reported math ability (MTAG) [MTAG]	8e-09	0
rs776564339	rs7745785	0.983142	upstream gene	GWAS	Open_Targets_22.09	Mean corpuscular hemoglobin	1.01e-08	-0.022788
rs776564339	rs7745785	0.983142	upstream gene	GWAS	Kanta_2025_03	Complement C4 [Mass/volume] in Serum or Plasma [g/l], sample-wise median	1.12e-08	-0.107211
rs776564339	rs7745785	0.983142	upstream gene	GWAS	Open_Targets_22.09	Neutrophil percentage of granulocytes	1.15e-08	-0.0426179
rs776564339	rs7745785	0.983142	upstream gene	GWAS	Open_Targets_22.09	Platelet count	2.7e-08	0.020869
rs776564339	rs7745785	0.983142	upstream gene	GWAS	FGR12_UKBB	Sensorineural hearing loss	3.55e-08	0.0594
rs776564339	rs7745785	0.983142	upstream gene	GWAS	FGR12_UKBB	Senile cataract	3.63e-08	0.051
rs776564339	rs7745785	0.983142	upstream gene	GWAS	FinnGen_R12	Height, inverse-rank normalized	3.7e-08	-0.0128643
rs776564339	rs7745785	0.983142	upstream gene	GWAS	FinnGen_R12	Sensorineural hearing loss	4.06e-08	0.059723
rs776564339	rs7745785	0.983142	upstream gene	GWAS	Open_Targets_22.09	Trunk fat-free mass	4.47e-08	-0.0884664
rs776564339	rs7745785	0.983142	upstream gene	GWAS	Open_Targets_22.09	Whole body fat-free mass	4.74e-08	-0.171099
rs776564339	rs7763908	0.983142	upstream gene	GWAS	FinnGen_R12	Spondylopathies (FG)	3.3e-235	0.719274
rs776564339	rs7763908	0.983142	upstream gene	GWAS	FinnGen_R12	Ankylosing spondylitis	1.22e-214	0.839196
rs776564339	rs7763908	0.983142	upstream gene	GWAS	FGR12_UKBB	Ankylosing spondylitis	1e-202	0.8
rs776564339	rs7763908	0.983142	upstream gene	GWAS	FinnGen_R12	Spondyloarthritis	1.8e-174	0.560269
rs776564339	rs7763908	0.983142	upstream gene	GWAS	FinnGen_MVP_UKBB_meta	Ankylosing spondylitis	1.74e-164	0.666
rs776564339	rs7763908	0.983142	upstream gene	GWAS	FinnGen_R12	Acute and subacute iridocyclitis	4.6e-142	0.516234
rs776564339	rs7763908	0.983142	upstream gene	GWAS	FinnGen_R12	Anterior Iridocyclitis	3.64e-138	0.497736
rs776564339	rs7763908	0.983142	upstream gene	GWAS	FinnGen_R12	Reimbursement for rheumatic diseases	3.74e-138	0.29808
rs776564339	rs7763908	0.983142	upstream gene	GWAS	FinnGen_R12	Iridocyclitis	1.32e-132	0.46473
rs776564339	rs7763908	0.983142	upstream gene	GWAS	FinnGen_R12	Ankylosing spondylitis, strict definition	2.31e-132	0.938917
rs776564339	rs7763908	0.983142	upstream gene	GWAS	FGR12_UKBB	Iridocyclitis	1e-123	0.429
rs776564339	rs7763908	0.983142	upstream gene	GWAS	FinnGen_MVP_UKBB_meta	Spondyloarthritis	1.48e-95	0.318
rs776564339	rs7763908	0.983142	upstream gene	GWAS	FinnGen_MVP_UKBB_meta	Iridocyclitis	3.63e-90	0.311
rs776564339	rs7763908	0.983142	upstream gene	GWAS	FinnGen_R12	Biological medication for rheuma	4.94e-64	0.394268
rs776564339	rs7763908	0.983142	upstream gene	GWAS	FinnGen_R12	Disorders of sclera, cornea, iris and ciliary body	6.19e-60	0.205278
rs776564339	rs7763908	0.983142	upstream gene	GWAS	FinnGen_R12	Sacroiliitis, not elsewhere classified	4.37e-52	0.609378
rs776564339	rs7763908	0.983142	upstream gene	GWAS	Kanta_2025_03	Platelets [#/volume] in Blood [e9/l], sample-wise median	1.32e-51	0.0428492
rs776564339	rs7763908	0.983142	upstream gene	GWAS	FinnGen_R12	Other specified/unspecified inflammatory spondylopathies	1.41e-51	0.604288
rs776564339	rs7763908	0.983142	upstream gene	GWAS	FGR12_UKBB	Sacroiliitis, not elsewhere classified	6.31e-50	0.586
rs776564339	rs7763908	0.983142	upstream gene	GWAS	FinnGen_R12	Autoimmune diseases excluding thyroid diseases	4.68e-49	0.125597
rs776564339	rs7763908	0.983142	upstream gene	GWAS	FGR12_UKBB	Autoimmune diseases excluding thyroid diseases	2.51e-45	0.114
rs776564339	rs7763908	0.983142	upstream gene	GWAS	FinnGen_R12	Reactive arthropathies	3.61e-43	0.427466
rs776564339	rs7763908	0.983142	upstream gene	GWAS	FGR12_UKBB	Reactive arthropathies	3.16e-42	0.417
rs776564339	rs7763908	0.983142	upstream gene	GWAS	FinnGen_R12	Polyarthropathies	3.18e-39	0.14081
rs776564339	rs7763908	0.983142	upstream gene	GWAS	FinnGen_R12	Second line medication for Crohn's disease	2.84e-35	0.154815
rs776564339	rs7763908	0.983142	upstream gene	GWAS	FinnGen_R12	Reactive arthropathies, FINNGEN	2.1e-33	0.423329
rs776564339	rs7763908	0.983142	upstream gene	GWAS	FinnGen_R12	Rheumatoid arthritis	1.04e-31	0.193988
rs776564339	rs7763908	0.983142	upstream gene	GWAS	FinnGen_R12	Other arthritis (FG)	7.43e-29	0.189049
rs776564339	rs7763908	0.983142	upstream gene	GWAS	FinnGen_R12	Chronic iridocyclitis	6.35e-28	0.472539
rs776564339	rs7763908	0.983142	upstream gene	GWAS	FinnGen_R12	First line medication for Crohn's disease	1.75e-27	0.0799769
rs776564339	rs7763908	0.983142	upstream gene	GWAS	FinnGen_MVP_UKBB_meta	Rheumatoid arthritis	3.09e-27	0.135
rs776564339	rs7763908	0.983142	upstream gene	GWAS	FinnGen_R12	Spondylopathies	6.54e-27	0.107672
rs776564339	rs7763908	0.983142	upstream gene	GWAS	FinnGen_R12	Other/unspecified rheumatoid arthritis	6.34e-26	0.292802
rs776564339	rs7763908	0.983142	upstream gene	GWAS	FGR12_UKBB	Other arthritis (FG)	2.51e-25	0.159
rs776564339	rs7763908	0.983142	upstream gene	GWAS	FinnGen_R12	Juvenile arthritis (FINNGEN)	1.07e-24	0.435433
rs776564339	rs7763908	0.983142	upstream gene	GWAS	FGR12_UKBB	Juvenile arthritis (FINNGEN)	5.01e-24	0.426
rs776564339	rs7763908	0.983142	upstream gene	GWAS	FinnGen_R12	Other (seronegative) rheumatoid arthritis, wide	4.34e-21	0.213193
rs776564339	rs7763908	0.983142	upstream gene	GWAS	FinnGen_MVP_UKBB_meta	Sacroiliitis, not elsewhere classified	5.37e-21	0.234
rs776564339	rs7763908	0.983142	upstream gene	GWAS	FinnGen_R12	Autoimmune diseases	1.09e-20	0.0647424
rs776564339	rs7763908	0.983142	upstream gene	GWAS	Open_Targets_22.09	Eosinophil counts	1.81e-20	0.038386
rs776564339	rs7763908	0.983142	upstream gene	GWAS	FinnGen_R12	Type 1 diabetes, definitions combined	2.04e-20	0.273441
rs776564339	rs7763908	0.983142	upstream gene	GWAS	FGR12_UKBB	Seropositive rheumatoid arthritis, wide	2.51e-20	0.173
rs776564339	rs7763908	0.983142	upstream gene	GWAS	FGR12_UKBB	Type 1 diabetes, definitions combined	3.16e-20	0.238
rs776564339	rs7763908	0.983142	upstream gene	GWAS	FinnGen_R12	Seropositive rheumatoid arthritis, wide	5.79e-20	0.172706
rs776564339	rs7763908	0.983142	upstream gene	GWAS	FGR12_UKBB	Other (seronegative) rheumatoid arthritis, wide	7.94e-20	0.189
rs776564339	rs7763908	0.983142	upstream gene	GWAS	FGR12_UKBB	Autoimmune diseases	1.58e-18	0.0561
rs776564339	rs7763908	0.983142	upstream gene	GWAS	FGR12_UKBB	Coeliac disease	2e-18	-0.243
rs776564339	rs7763908	0.983142	upstream gene	GWAS	Open_Targets_22.09	Mean platelet volume	1.3e-17	-0.0367122
rs776564339	rs7763908	0.983142	upstream gene	GWAS	Open_Targets_22.09	Eosinophil counts	2.9e-17	0.0375496
rs776564339	rs7763908	0.983142	upstream gene	GWAS	FinnGen_R12	Coeliac disease	1.88e-16	-0.257822
rs776564339	rs7763908	0.983142	upstream gene	GWAS	FinnGen_R12	Other and unspecified iridocyclitis	2.65e-16	0.394496
rs776564339	rs7763908	0.983142	upstream gene	GWAS	FinnGen_R12	Juvenile rheumatoid arthirtis	3.12e-16	0.497051
rs776564339	rs7763908	0.983142	upstream gene	GWAS	Open_Targets_22.09	Eosinophil percentage of white cells	6.3e-16	0.0360484
rs776564339	rs7763908	0.983142	upstream gene	GWAS	Open_Targets_22.09	Mean platelet volume	9.8e-16	-0.032381
rs776564339	rs7763908	0.983142	upstream gene	GWAS	Open_Targets_22.09	Eosinophill count	5.79e-14	0.0279559
rs776564339	rs7763908	0.983142	upstream gene	GWAS	FinnGen_R12	Type1 diabetes, definitions combined, early onset	8.3e-14	0.271748
rs776564339	rs7763908	0.983142	upstream gene	GWAS	FGR12_UKBB	Type1 diabetes, definitions combined, early onset	1e-13	0.224
rs776564339	rs7763908	0.983142	upstream gene	GWAS	Open_Targets_22.09	Mean platelet (thrombocyte) volume	3.39e-13	-0.039611
rs776564339	rs7763908	0.983142	upstream gene	GWAS	FinnGen_R12	Postdysenteric arthropathy	9.76e-13	0.657195
rs776564339	rs7763908	0.983142	upstream gene	GWAS	Open_Targets_22.09	Highest math class taken (MTAG) [MTAG]	2e-12	0
rs776564339	rs7763908	0.983142	upstream gene	GWAS	FinnGen_R12	Seronegative rheumatoid arthritis	8.93e-12	0.197446
rs776564339	rs7763908	0.983142	upstream gene	GWAS	Kanta_2025_03	Hemoglobin A1c/Hemoglobin.total in Blood [mmol/mol], sample-wise median	1.93e-11	0.0219021
rs776564339	rs7763908	0.983142	upstream gene	GWAS	FinnGen_MVP_UKBB_meta	Type 1 diabetes, definitions combined	2.57e-11	0.0984
rs776564339	rs7763908	0.983142	upstream gene	GWAS	FinnGen_R12	Iridocyclitis in diseases classified elsewhere	2.87e-11	0.487678
rs776564339	rs7763908	0.983142	upstream gene	GWAS	Kanta_2025_03	Thyrotropin [Units/volume] in Serum or Plasma [mu/l], sample-wise median	1.34e-10	-0.0221085
rs776564339	rs7763908	0.983142	upstream gene	GWAS	FinnGen_R12	Psoriatic arthropathies	1.46e-10	0.199357
rs776564339	rs7763908	0.983142	upstream gene	GWAS	FinnGen_R12	Dorsopathies	1.57e-10	0.0426129
rs776564339	rs7763908	0.983142	upstream gene	GWAS	FGR12_UKBB	Psoriatic arthropathies	1.86e-10	0.187
rs776564339	rs7763908	0.983142	upstream gene	GWAS	FGR12_UKBB	Seronegative rheumatoid arthritis	2.24e-10	0.176
rs776564339	rs7763908	0.983142	upstream gene	GWAS	Open_Targets_22.09	Eosinophil counts	2.56e-10	0.0472328
rs776564339	rs7763908	0.983142	upstream gene	GWAS	FinnGen_R12	Reiter disease	5.85e-10	0.69694
rs776564339	rs7763908	0.983142	upstream gene	GWAS	FinnGen_R12	Other disorders of ear	5.89e-10	0.0574062
rs776564339	rs7763908	0.983142	upstream gene	GWAS	Open_Targets_22.09	Eosinophill percentage	1e-09	0.056818
rs776564339	rs7763908	0.983142	upstream gene	GWAS	Open_Targets_22.09	Eosinophil percentage of white cells	1.08e-09	0.0455056
rs776564339	rs7763908	0.983142	upstream gene	GWAS	FinnGen_R12	Arthropathies	1.27e-09	0.0391184
rs776564339	rs7763908	0.983142	upstream gene	GWAS	Open_Targets_22.09	Sum eosinophil basophil counts	1.69e-09	0.0450366
rs776564339	rs7763908	0.983142	upstream gene	GWAS	Open_Targets_22.09	Standing height	2.83e-09	-0.187041
rs776564339	rs7763908	0.983142	upstream gene	GWAS	Open_Targets_22.09	Mean corpuscular hemoglobin	6.29e-09	-0.023168
rs776564339	rs7763908	0.983142	upstream gene	GWAS	Open_Targets_22.09	Eosinophil percentage of granulocytes	7.14e-09	0.043391
rs776564339	rs7763908	0.983142	upstream gene	GWAS	Open_Targets_22.09	Self-reported math ability (MTAG) [MTAG]	8e-09	0
rs776564339	rs7763908	0.983142	upstream gene	GWAS	Kanta_2025_03	Complement C4 [Mass/volume] in Serum or Plasma [g/l], sample-wise median	1e-08	-0.107711
rs776564339	rs7763908	0.983142	upstream gene	GWAS	Open_Targets_22.09	Neutrophil percentage of granulocytes	1.29e-08	-0.042642
rs776564339	rs7763908	0.983142	upstream gene	GWAS	FinnGen_R12	Height, inverse-rank normalized	2.7e-08	-0.0129938
rs776564339	rs7763908	0.983142	upstream gene	GWAS	FGR12_UKBB	Senile cataract	3.09e-08	0.0513
rs776564339	rs7763908	0.983142	upstream gene	GWAS	FinnGen_MVP_UKBB_meta	Psoriatic arthropathies	3.55e-08	0.138
rs776564339	rs7763908	0.983142	upstream gene	GWAS	FGR12_UKBB	Sensorineural hearing loss	3.63e-08	0.0593
rs776564339	rs7763908	0.983142	upstream gene	GWAS	Open_Targets_22.09	Platelet count	4.04e-08	0.020658
rs776564339	rs7763908	0.983142	upstream gene	GWAS	FinnGen_R12	Sensorineural hearing loss	4.17e-08	0.0596697
rs776564339	rs7763908	0.983142	upstream gene	GWAS	Open_Targets_22.09	Trunk fat-free mass	4.44e-08	-0.0884863
rs776564339	rs7763908	0.983142	upstream gene	GWAS	Open_Targets_22.09	Whole body fat-free mass	4.71e-08	-0.171135
rs776564339	rs7763908	0.983142	upstream gene	GWAS	FinnGen_R12	Senile cataract	4.76e-08	0.0535665
rs776564339	rs41317443	0.982564	upstream gene	GWAS	FinnGen_R12	Spondylopathies (FG)	4.54e-235	0.719031
rs776564339	rs41317443	0.982564	upstream gene	GWAS	FinnGen_R12	Ankylosing spondylitis	2.97e-214	0.838495
rs776564339	rs41317443	0.982564	upstream gene	GWAS	FGR12_UKBB	Ankylosing spondylitis	1e-202	0.799
rs776564339	rs41317443	0.982564	upstream gene	GWAS	FinnGen_R12	Spondyloarthritis	2.16e-174	0.560105
rs776564339	rs41317443	0.982564	upstream gene	GWAS	FinnGen_MVP_UKBB_meta	Ankylosing spondylitis	2.57e-168	0.681
rs776564339	rs41317443	0.982564	upstream gene	GWAS	FinnGen_R12	Acute and subacute iridocyclitis	2.56e-141	0.515039
rs776564339	rs41317443	0.982564	upstream gene	GWAS	FinnGen_R12	Reimbursement for rheumatic diseases	1.02e-138	0.298657
rs776564339	rs41317443	0.982564	upstream gene	GWAS	FinnGen_R12	Anterior Iridocyclitis	1.94e-137	0.496579
rs776564339	rs41317443	0.982564	upstream gene	GWAS	FinnGen_R12	Ankylosing spondylitis, strict definition	5.24e-132	0.937939
rs776564339	rs41317443	0.982564	upstream gene	GWAS	FinnGen_R12	Iridocyclitis	6.46e-132	0.463639
rs776564339	rs41317443	0.982564	upstream gene	GWAS	FGR12_UKBB	Iridocyclitis	1e-122	0.428
rs776564339	rs41317443	0.982564	upstream gene	GWAS	FinnGen_MVP_UKBB_meta	Iridocyclitis	4.17e-102	0.354
rs776564339	rs41317443	0.982564	upstream gene	GWAS	FinnGen_MVP_UKBB_meta	Spondyloarthritis	9.33e-102	0.336
rs776564339	rs41317443	0.982564	upstream gene	GWAS	FinnGen_R12	Biological medication for rheuma	7.06e-64	0.393833
rs776564339	rs41317443	0.982564	upstream gene	GWAS	FinnGen_R12	Disorders of sclera, cornea, iris and ciliary body	2.53e-59	0.204239
rs776564339	rs41317443	0.982564	upstream gene	GWAS	FinnGen_R12	Sacroiliitis, not elsewhere classified	8.96e-52	0.607764
rs776564339	rs41317443	0.982564	upstream gene	GWAS	FinnGen_R12	Other specified/unspecified inflammatory spondylopathies	9.2e-52	0.605239
rs776564339	rs41317443	0.982564	upstream gene	GWAS	Kanta_2025_03	Platelets [#/volume] in Blood [e9/l], sample-wise median	3.64e-51	0.0426607
rs776564339	rs41317443	0.982564	upstream gene	GWAS	FGR12_UKBB	Sacroiliitis, not elsewhere classified	1.26e-49	0.584
rs776564339	rs41317443	0.982564	upstream gene	GWAS	FinnGen_R12	Autoimmune diseases excluding thyroid diseases	3.97e-49	0.125695
rs776564339	rs41317443	0.982564	upstream gene	GWAS	FGR12_UKBB	Autoimmune diseases excluding thyroid diseases	2e-45	0.114
rs776564339	rs41317443	0.982564	upstream gene	GWAS	FinnGen_R12	Reactive arthropathies	1.72e-43	0.428937
rs776564339	rs41317443	0.982564	upstream gene	GWAS	FGR12_UKBB	Reactive arthropathies	1.58e-42	0.418
rs776564339	rs41317443	0.982564	upstream gene	GWAS	FinnGen_R12	Polyarthropathies	1.55e-39	0.141397
rs776564339	rs41317443	0.982564	upstream gene	GWAS	FinnGen_R12	Second line medication for Crohn's disease	1.22e-35	0.155633
rs776564339	rs41317443	0.982564	upstream gene	GWAS	FinnGen_R12	Reactive arthropathies, FINNGEN	1.1e-33	0.424964
rs776564339	rs41317443	0.982564	upstream gene	GWAS	FinnGen_R12	Rheumatoid arthritis	2.31e-32	0.196022
rs776564339	rs41317443	0.982564	upstream gene	GWAS	FinnGen_R12	Other arthritis (FG)	3.34e-29	0.190194
rs776564339	rs41317443	0.982564	upstream gene	GWAS	FinnGen_MVP_UKBB_meta	Rheumatoid arthritis	8.32e-29	0.143
rs776564339	rs41317443	0.982564	upstream gene	GWAS	FinnGen_R12	Chronic iridocyclitis	6.25e-28	0.472552
rs776564339	rs41317443	0.982564	upstream gene	GWAS	FinnGen_R12	First line medication for Crohn's disease	8.9e-28	0.0804256
rs776564339	rs41317443	0.982564	upstream gene	GWAS	FinnGen_R12	Spondylopathies	5.91e-27	0.107762
rs776564339	rs41317443	0.982564	upstream gene	GWAS	FinnGen_R12	Other/unspecified rheumatoid arthritis	4.52e-26	0.29365
rs776564339	rs41317443	0.982564	upstream gene	GWAS	FGR12_UKBB	Other arthritis (FG)	1.26e-25	0.16
rs776564339	rs41317443	0.982564	upstream gene	GWAS	FinnGen_R12	Juvenile arthritis (FINNGEN)	2.6e-24	0.43211
rs776564339	rs41317443	0.982564	upstream gene	GWAS	FGR12_UKBB	Juvenile arthritis (FINNGEN)	1.26e-23	0.423
rs776564339	rs41317443	0.982564	upstream gene	GWAS	FinnGen_MVP_UKBB_meta	Sacroiliitis, not elsewhere classified	4.07e-22	0.248
rs776564339	rs41317443	0.982564	upstream gene	GWAS	FinnGen_R12	Other (seronegative) rheumatoid arthritis, wide	3.03e-21	0.213997
rs776564339	rs41317443	0.982564	upstream gene	GWAS	FGR12_UKBB	Seropositive rheumatoid arthritis, wide	7.94e-21	0.176
rs776564339	rs41317443	0.982564	upstream gene	GWAS	FinnGen_R12	Autoimmune diseases	8.57e-21	0.0649194
rs776564339	rs41317443	0.982564	upstream gene	GWAS	FinnGen_R12	Type 1 diabetes, definitions combined	1.92e-20	0.27367
rs776564339	rs41317443	0.982564	upstream gene	GWAS	FinnGen_R12	Seropositive rheumatoid arthritis, wide	1.92e-20	0.174868
rs776564339	rs41317443	0.982564	upstream gene	GWAS	FGR12_UKBB	Type 1 diabetes, definitions combined	3.16e-20	0.238
rs776564339	rs41317443	0.982564	upstream gene	GWAS	Open_Targets_22.09	Eosinophil counts	3.33e-20	0.038015
rs776564339	rs41317443	0.982564	upstream gene	GWAS	FGR12_UKBB	Other (seronegative) rheumatoid arthritis, wide	5.01e-20	0.19
rs776564339	rs41317443	0.982564	upstream gene	GWAS	FGR12_UKBB	Autoimmune diseases	1.26e-18	0.0563
rs776564339	rs41317443	0.982564	upstream gene	GWAS	FGR12_UKBB	Coeliac disease	3.16e-18	-0.241
rs776564339	rs41317443	0.982564	upstream gene	GWAS	Open_Targets_22.09	Mean platelet volume	1.5e-17	-0.0366345
rs776564339	rs41317443	0.982564	upstream gene	GWAS	Open_Targets_22.09	Eosinophil counts	3.6e-17	0.0374393
rs776564339	rs41317443	0.982564	upstream gene	GWAS	FinnGen_R12	Other and unspecified iridocyclitis	2.65e-16	0.394476
rs776564339	rs41317443	0.982564	upstream gene	GWAS	FinnGen_R12	Coeliac disease	3.75e-16	-0.255087
rs776564339	rs41317443	0.982564	upstream gene	GWAS	FinnGen_R12	Juvenile rheumatoid arthirtis	5.21e-16	0.493585
rs776564339	rs41317443	0.982564	upstream gene	GWAS	Open_Targets_22.09	Eosinophil percentage of white cells	8e-16	0.0359155
rs776564339	rs41317443	0.982564	upstream gene	GWAS	Open_Targets_22.09	Mean platelet volume	1.2e-15	-0.032172
rs776564339	rs41317443	0.982564	upstream gene	GWAS	Open_Targets_22.09	Eosinophill count	5.99e-14	0.027936
rs776564339	rs41317443	0.982564	upstream gene	GWAS	FinnGen_R12	Type1 diabetes, definitions combined, early onset	7.8e-14	0.272095
rs776564339	rs41317443	0.982564	upstream gene	GWAS	FGR12_UKBB	Type1 diabetes, definitions combined, early onset	1e-13	0.224
rs776564339	rs41317443	0.982564	upstream gene	GWAS	Open_Targets_22.09	Mean platelet (thrombocyte) volume	3.18e-13	-0.0396536
rs776564339	rs41317443	0.982564	upstream gene	GWAS	FinnGen_R12	Postdysenteric arthropathy	9.68e-13	0.657247
rs776564339	rs41317443	0.982564	upstream gene	GWAS	Open_Targets_22.09	Highest math class taken (MTAG) [MTAG]	2e-12	0
rs776564339	rs41317443	0.982564	upstream gene	GWAS	FinnGen_MVP_UKBB_meta	Type 1 diabetes, definitions combined	3.09e-12	0.108
rs776564339	rs41317443	0.982564	upstream gene	GWAS	FinnGen_R12	Seronegative rheumatoid arthritis	6.98e-12	0.198412
rs776564339	rs41317443	0.982564	upstream gene	GWAS	Kanta_2025_03	Hemoglobin A1c/Hemoglobin.total in Blood [mmol/mol], sample-wise median	2.23e-11	0.0218343
rs776564339	rs41317443	0.982564	upstream gene	GWAS	FinnGen_R12	Iridocyclitis in diseases classified elsewhere	2.84e-11	0.487718
rs776564339	rs41317443	0.982564	upstream gene	GWAS	FinnGen_R12	Psoriatic arthropathies	1.26e-10	0.200032
rs776564339	rs41317443	0.982564	upstream gene	GWAS	Kanta_2025_03	Thyrotropin [Units/volume] in Serum or Plasma [mu/l], sample-wise median	1.46e-10	-0.0220648
rs776564339	rs41317443	0.982564	upstream gene	GWAS	Open_Targets_22.09	Eosinophil counts	1.5e-10	0.0476804
rs776564339	rs41317443	0.982564	upstream gene	GWAS	FGR12_UKBB	Psoriatic arthropathies	1.62e-10	0.187
rs776564339	rs41317443	0.982564	upstream gene	GWAS	FinnGen_R12	Dorsopathies	1.71e-10	0.0425313
rs776564339	rs41317443	0.982564	upstream gene	GWAS	FGR12_UKBB	Seronegative rheumatoid arthritis	1.78e-10	0.177
rs776564339	rs41317443	0.982564	upstream gene	GWAS	FinnGen_R12	Other disorders of ear	4.41e-10	0.0578266
rs776564339	rs41317443	0.982564	upstream gene	GWAS	FinnGen_R12	Reiter disease	5.79e-10	0.69719
rs776564339	rs41317443	0.982564	upstream gene	GWAS	FinnGen_R12	Arthropathies	7.41e-10	0.0396698
rs776564339	rs41317443	0.982564	upstream gene	GWAS	Open_Targets_22.09	Eosinophil percentage of white cells	8.95e-10	0.0455707
rs776564339	rs41317443	0.982564	upstream gene	GWAS	Open_Targets_22.09	Sum eosinophil basophil counts	1.02e-09	0.0454838
rs776564339	rs41317443	0.982564	upstream gene	GWAS	Open_Targets_22.09	Eosinophill percentage	1.05e-09	0.0567453
rs776564339	rs41317443	0.982564	upstream gene	GWAS	Open_Targets_22.09	Standing height	2.77e-09	-0.187122
rs776564339	rs41317443	0.982564	upstream gene	GWAS	Open_Targets_22.09	Eosinophil percentage of granulocytes	5.32e-09	0.0436108
rs776564339	rs41317443	0.982564	upstream gene	GWAS	Open_Targets_22.09	Mean corpuscular hemoglobin	7.58e-09	-0.02298
rs776564339	rs41317443	0.982564	upstream gene	GWAS	Open_Targets_22.09	Self-reported math ability (MTAG) [MTAG]	8e-09	0
rs776564339	rs41317443	0.982564	upstream gene	GWAS	Open_Targets_22.09	Neutrophil percentage of granulocytes	1.01e-08	-0.0428072
rs776564339	rs41317443	0.982564	upstream gene	GWAS	Kanta_2025_03	Complement C4 [Mass/volume] in Serum or Plasma [g/l], sample-wise median	1.11e-08	-0.107249
rs776564339	rs41317443	0.982564	upstream gene	GWAS	Open_Targets_22.09	Platelet count	2.55e-08	0.020906
rs776564339	rs41317443	0.982564	upstream gene	GWAS	FGR12_UKBB	Sensorineural hearing loss	3.47e-08	0.0594
rs776564339	rs41317443	0.982564	upstream gene	GWAS	FGR12_UKBB	Senile cataract	3.63e-08	0.051
rs776564339	rs41317443	0.982564	upstream gene	GWAS	FinnGen_R12	Height, inverse-rank normalized	3.65e-08	-0.0128698
rs776564339	rs41317443	0.982564	upstream gene	GWAS	FinnGen_R12	Sensorineural hearing loss	4.02e-08	0.0597444
rs776564339	rs41317443	0.982564	upstream gene	GWAS	Open_Targets_22.09	Trunk fat-free mass	4.74e-08	-0.0882879
rs776564339	rs41317443	0.982564	upstream gene	GWAS	Open_Targets_22.09	Whole body fat-free mass	4.96e-08	-0.170829
rs776564339	rs41317551	0.981693	intergenic	GWAS	FinnGen_R12	Spondylopathies (FG)	3.04e-235	0.719353
rs776564339	rs41317551	0.981693	intergenic	GWAS	FinnGen_R12	Ankylosing spondylitis	3.67e-214	0.838532
rs776564339	rs41317551	0.981693	intergenic	GWAS	FGR12_UKBB	Ankylosing spondylitis	1e-202	0.799
rs776564339	rs41317551	0.981693	intergenic	GWAS	FinnGen_R12	Spondyloarthritis	1.42e-174	0.560449
rs776564339	rs41317551	0.981693	intergenic	GWAS	FinnGen_MVP_UKBB_meta	Ankylosing spondylitis	3.02e-168	0.681
rs776564339	rs41317551	0.981693	intergenic	GWAS	FinnGen_R12	Acute and subacute iridocyclitis	1.04e-141	0.515735
rs776564339	rs41317551	0.981693	intergenic	GWAS	FinnGen_R12	Reimbursement for rheumatic diseases	2.69e-139	0.299303
rs776564339	rs41317551	0.981693	intergenic	GWAS	FinnGen_R12	Anterior Iridocyclitis	1e-137	0.497101
rs776564339	rs41317551	0.981693	intergenic	GWAS	FinnGen_R12	Iridocyclitis	3.16e-132	0.464195
rs776564339	rs41317551	0.981693	intergenic	GWAS	FinnGen_R12	Ankylosing spondylitis, strict definition	4.03e-132	0.938335
rs776564339	rs41317551	0.981693	intergenic	GWAS	FGR12_UKBB	Iridocyclitis	1e-123	0.429
rs776564339	rs41317551	0.981693	intergenic	GWAS	FinnGen_MVP_UKBB_meta	Spondyloarthritis	1.38e-101	0.336
rs776564339	rs41317551	0.981693	intergenic	GWAS	FinnGen_MVP_UKBB_meta	Iridocyclitis	3.55e-92	0.318
rs776564339	rs41317551	0.981693	intergenic	GWAS	FinnGen_R12	Biological medication for rheuma	6.52e-64	0.393996
rs776564339	rs41317551	0.981693	intergenic	GWAS	FinnGen_R12	Disorders of sclera, cornea, iris and ciliary body	1.48e-59	0.204673
rs776564339	rs41317551	0.981693	intergenic	GWAS	FinnGen_R12	Sacroiliitis, not elsewhere classified	5.14e-52	0.60908
rs776564339	rs41317551	0.981693	intergenic	GWAS	FinnGen_R12	Other specified/unspecified inflammatory spondylopathies	6.26e-52	0.606175
rs776564339	rs41317551	0.981693	intergenic	GWAS	Kanta_2025_03	Platelets [#/volume] in Blood [e9/l], sample-wise median	2.22e-51	0.0427622
rs776564339	rs41317551	0.981693	intergenic	GWAS	FGR12_UKBB	Sacroiliitis, not elsewhere classified	7.94e-50	0.585
rs776564339	rs41317551	0.981693	intergenic	GWAS	FinnGen_R12	Autoimmune diseases excluding thyroid diseases	4.83e-49	0.125608
rs776564339	rs41317551	0.981693	intergenic	GWAS	FGR12_UKBB	Autoimmune diseases excluding thyroid diseases	3.16e-45	0.114
rs776564339	rs41317551	0.981693	intergenic	GWAS	FinnGen_R12	Reactive arthropathies	1.15e-43	0.429814
rs776564339	rs41317551	0.981693	intergenic	GWAS	FGR12_UKBB	Reactive arthropathies	1e-42	0.419
rs776564339	rs41317551	0.981693	intergenic	GWAS	FinnGen_R12	Polyarthropathies	1.07e-39	0.141705
rs776564339	rs41317551	0.981693	intergenic	GWAS	FinnGen_R12	Second line medication for Crohn's disease	1.52e-35	0.155449
rs776564339	rs41317551	0.981693	intergenic	GWAS	FinnGen_R12	Reactive arthropathies, FINNGEN	7.65e-34	0.425977
rs776564339	rs41317551	0.981693	intergenic	GWAS	FinnGen_R12	Rheumatoid arthritis	2.2e-32	0.19611
rs776564339	rs41317551	0.981693	intergenic	GWAS	FinnGen_R12	Other arthritis (FG)	2.42e-29	0.190685
rs776564339	rs41317551	0.981693	intergenic	GWAS	FinnGen_MVP_UKBB_meta	Rheumatoid arthritis	5.75e-29	0.143
rs776564339	rs41317551	0.981693	intergenic	GWAS	FinnGen_R12	Chronic iridocyclitis	5.41e-28	0.473119
rs776564339	rs41317551	0.981693	intergenic	GWAS	FinnGen_R12	First line medication for Crohn's disease	1.28e-27	0.0802016
rs776564339	rs41317551	0.981693	intergenic	GWAS	FinnGen_R12	Spondylopathies	7.09e-27	0.107614
rs776564339	rs41317551	0.981693	intergenic	GWAS	FinnGen_R12	Other/unspecified rheumatoid arthritis	3.56e-26	0.294261
rs776564339	rs41317551	0.981693	intergenic	GWAS	FGR12_UKBB	Other arthritis (FG)	1e-25	0.161
rs776564339	rs41317551	0.981693	intergenic	GWAS	FinnGen_R12	Juvenile arthritis (FINNGEN)	2.18e-24	0.432882
rs776564339	rs41317551	0.981693	intergenic	GWAS	FGR12_UKBB	Juvenile arthritis (FINNGEN)	1e-23	0.423
rs776564339	rs41317551	0.981693	intergenic	GWAS	FinnGen_MVP_UKBB_meta	Sacroiliitis, not elsewhere classified	1.86e-22	0.251
rs776564339	rs41317551	0.981693	intergenic	GWAS	FinnGen_R12	Other (seronegative) rheumatoid arthritis, wide	2.79e-21	0.214217
rs776564339	rs41317551	0.981693	intergenic	GWAS	FGR12_UKBB	Seropositive rheumatoid arthritis, wide	7.94e-21	0.176
rs776564339	rs41317551	0.981693	intergenic	GWAS	FinnGen_R12	Autoimmune diseases	1.06e-20	0.0647746
rs776564339	rs41317551	0.981693	intergenic	GWAS	FinnGen_R12	Seropositive rheumatoid arthritis, wide	1.78e-20	0.175037
rs776564339	rs41317551	0.981693	intergenic	GWAS	FinnGen_R12	Type 1 diabetes, definitions combined	1.84e-20	0.273836
rs776564339	rs41317551	0.981693	intergenic	GWAS	Open_Targets_22.09	Eosinophil counts	2.44e-20	0.038147
rs776564339	rs41317551	0.981693	intergenic	GWAS	FGR12_UKBB	Type 1 diabetes, definitions combined	3.16e-20	0.238
rs776564339	rs41317551	0.981693	intergenic	GWAS	FGR12_UKBB	Other (seronegative) rheumatoid arthritis, wide	6.31e-20	0.19
rs776564339	rs41317551	0.981693	intergenic	GWAS	FGR12_UKBB	Autoimmune diseases	1.58e-18	0.056
rs776564339	rs41317551	0.981693	intergenic	GWAS	FGR12_UKBB	Coeliac disease	3.16e-18	-0.241
rs776564339	rs41317551	0.981693	intergenic	GWAS	Open_Targets_22.09	Mean platelet volume	1.8e-17	-0.0365511
rs776564339	rs41317551	0.981693	intergenic	GWAS	Open_Targets_22.09	Eosinophil counts	2.5e-17	0.0376457
rs776564339	rs41317551	0.981693	intergenic	GWAS	FinnGen_R12	Other and unspecified iridocyclitis	2.43e-16	0.394974
rs776564339	rs41317551	0.981693	intergenic	GWAS	FinnGen_R12	Coeliac disease	4.1e-16	-0.254794
rs776564339	rs41317551	0.981693	intergenic	GWAS	FinnGen_R12	Juvenile rheumatoid arthirtis	4.87e-16	0.494129
rs776564339	rs41317551	0.981693	intergenic	GWAS	Open_Targets_22.09	Eosinophil percentage of white cells	6.1e-16	0.0360684
rs776564339	rs41317551	0.981693	intergenic	GWAS	Open_Targets_22.09	Mean platelet volume	1.35e-15	-0.032109
rs776564339	rs41317551	0.981693	intergenic	GWAS	Open_Targets_22.09	Eosinophill count	4.45e-14	0.0280888
rs776564339	rs41317551	0.981693	intergenic	GWAS	FinnGen_R12	Type1 diabetes, definitions combined, early onset	7.99e-14	0.272042
rs776564339	rs41317551	0.981693	intergenic	GWAS	FGR12_UKBB	Type1 diabetes, definitions combined, early onset	1e-13	0.224
rs776564339	rs41317551	0.981693	intergenic	GWAS	Open_Targets_22.09	Mean platelet (thrombocyte) volume	3.57e-13	-0.0395782
rs776564339	rs41317551	0.981693	intergenic	GWAS	FinnGen_R12	Postdysenteric arthropathy	9.25e-13	0.657803
rs776564339	rs41317551	0.981693	intergenic	GWAS	FinnGen_MVP_UKBB_meta	Type 1 diabetes, definitions combined	1.86e-12	0.11
rs776564339	rs41317551	0.981693	intergenic	GWAS	Open_Targets_22.09	Highest math class taken (MTAG) [MTAG]	2e-12	0
rs776564339	rs41317551	0.981693	intergenic	GWAS	FinnGen_R12	Seronegative rheumatoid arthritis	6.73e-12	0.198595
rs776564339	rs41317551	0.981693	intergenic	GWAS	Kanta_2025_03	Hemoglobin A1c/Hemoglobin.total in Blood [mmol/mol], sample-wise median	1.66e-11	0.0219769
rs776564339	rs41317551	0.981693	intergenic	GWAS	FinnGen_R12	Iridocyclitis in diseases classified elsewhere	2.68e-11	0.488398
rs776564339	rs41317551	0.981693	intergenic	GWAS	FinnGen_R12	Psoriatic arthropathies	1.01e-10	0.201104
rs776564339	rs41317551	0.981693	intergenic	GWAS	FGR12_UKBB	Psoriatic arthropathies	1.29e-10	0.188
rs776564339	rs41317551	0.981693	intergenic	GWAS	Kanta_2025_03	Thyrotropin [Units/volume] in Serum or Plasma [mu/l], sample-wise median	1.59e-10	-0.0220249
rs776564339	rs41317551	0.981693	intergenic	GWAS	FGR12_UKBB	Seronegative rheumatoid arthritis	1.74e-10	0.177
rs776564339	rs41317551	0.981693	intergenic	GWAS	Open_Targets_22.09	Eosinophil counts	1.99e-10	0.0473032
rs776564339	rs41317551	0.981693	intergenic	GWAS	FinnGen_R12	Dorsopathies	2.02e-10	0.0423701
rs776564339	rs41317551	0.981693	intergenic	GWAS	FinnGen_R12	Other disorders of ear	4.17e-10	0.0579179
rs776564339	rs41317551	0.981693	intergenic	GWAS	FinnGen_R12	Reiter disease	5.65e-10	0.697546
rs776564339	rs41317551	0.981693	intergenic	GWAS	Open_Targets_22.09	Eosinophill percentage	7.8e-10	0.0571949
rs776564339	rs41317551	0.981693	intergenic	GWAS	FinnGen_R12	Arthropathies	8.31e-10	0.0395602
rs776564339	rs41317551	0.981693	intergenic	GWAS	Open_Targets_22.09	Eosinophil percentage of white cells	1.32e-09	0.0450531
rs776564339	rs41317551	0.981693	intergenic	GWAS	Open_Targets_22.09	Sum eosinophil basophil counts	1.36e-09	0.0450902
rs776564339	rs41317551	0.981693	intergenic	GWAS	Open_Targets_22.09	Standing height	3.02e-09	-0.18674
rs776564339	rs41317551	0.981693	intergenic	GWAS	Open_Targets_22.09	Eosinophil percentage of granulocytes	7.65e-09	0.0431042
rs776564339	rs41317551	0.981693	intergenic	GWAS	Open_Targets_22.09	Self-reported math ability (MTAG) [MTAG]	8e-09	0
rs776564339	rs41317551	0.981693	intergenic	GWAS	Open_Targets_22.09	Mean corpuscular hemoglobin	8.73e-09	-0.022882
rs776564339	rs41317551	0.981693	intergenic	GWAS	Kanta_2025_03	Complement C4 [Mass/volume] in Serum or Plasma [g/l], sample-wise median	1.1e-08	-0.107337
rs776564339	rs41317551	0.981693	intergenic	GWAS	Open_Targets_22.09	Neutrophil percentage of granulocytes	1.52e-08	-0.0422349
rs776564339	rs41317551	0.981693	intergenic	GWAS	Open_Targets_22.09	Platelet count	1.81e-08	0.02113
rs776564339	rs41317551	0.981693	intergenic	GWAS	FinnGen_MVP_UKBB_meta	Psoriatic arthropathies	2.88e-08	0.142
rs776564339	rs41317551	0.981693	intergenic	GWAS	FinnGen_R12	Height, inverse-rank normalized	2.9e-08	-0.0129663
rs776564339	rs41317551	0.981693	intergenic	GWAS	FGR12_UKBB	Senile cataract	3.16e-08	0.0512
rs776564339	rs41317551	0.981693	intergenic	GWAS	FGR12_UKBB	Sensorineural hearing loss	3.55e-08	0.0594
rs776564339	rs41317551	0.981693	intergenic	GWAS	FinnGen_R12	Sensorineural hearing loss	4.1e-08	0.0597174
rs776564339	rs41317551	0.981693	intergenic	GWAS	Open_Targets_22.09	Trunk fat-free mass	4.23e-08	-0.0886422
rs776564339	rs41317551	0.981693	intergenic	GWAS	Open_Targets_22.09	Whole body fat-free mass	4.36e-08	-0.171593
rs776564339	rs2894075	0.981693	intergenic	GWAS	FinnGen_R12	Spondylopathies (FG)	3.04e-235	0.719353
rs776564339	rs2894075	0.981693	intergenic	GWAS	FinnGen_R12	Ankylosing spondylitis	3.67e-214	0.838531
rs776564339	rs2894075	0.981693	intergenic	GWAS	FGR12_UKBB	Ankylosing spondylitis	1e-202	0.799
rs776564339	rs2894075	0.981693	intergenic	GWAS	FinnGen_R12	Spondyloarthritis	1.42e-174	0.560451
rs776564339	rs2894075	0.981693	intergenic	GWAS	FinnGen_MVP_UKBB_meta	Ankylosing spondylitis	2.4e-168	0.682
rs776564339	rs2894075	0.981693	intergenic	GWAS	FinnGen_R12	Acute and subacute iridocyclitis	1.03e-141	0.515738
rs776564339	rs2894075	0.981693	intergenic	GWAS	FinnGen_R12	Reimbursement for rheumatic diseases	2.67e-139	0.299306
rs776564339	rs2894075	0.981693	intergenic	GWAS	FinnGen_R12	Anterior Iridocyclitis	9.98e-138	0.497105
rs776564339	rs2894075	0.981693	intergenic	GWAS	FinnGen_R12	Iridocyclitis	3.14e-132	0.464199
rs776564339	rs2894075	0.981693	intergenic	GWAS	FinnGen_R12	Ankylosing spondylitis, strict definition	4.03e-132	0.938335
rs776564339	rs2894075	0.981693	intergenic	GWAS	FGR12_UKBB	Iridocyclitis	1e-123	0.429
rs776564339	rs2894075	0.981693	intergenic	GWAS	FinnGen_MVP_UKBB_meta	Spondyloarthritis	1.32e-101	0.336
rs776564339	rs2894075	0.981693	intergenic	GWAS	FinnGen_MVP_UKBB_meta	Iridocyclitis	2.4e-92	0.319
rs776564339	rs2894075	0.981693	intergenic	GWAS	FinnGen_R12	Biological medication for rheuma	6.52e-64	0.393996
rs776564339	rs2894075	0.981693	intergenic	GWAS	FinnGen_R12	Disorders of sclera, cornea, iris and ciliary body	1.48e-59	0.204675
rs776564339	rs2894075	0.981693	intergenic	GWAS	FinnGen_R12	Sacroiliitis, not elsewhere classified	5.15e-52	0.609078
rs776564339	rs2894075	0.981693	intergenic	GWAS	FinnGen_R12	Other specified/unspecified inflammatory spondylopathies	6.26e-52	0.606174
rs776564339	rs2894075	0.981693	intergenic	GWAS	Kanta_2025_03	Platelets [#/volume] in Blood [e9/l], sample-wise median	2.21e-51	0.042763
rs776564339	rs2894075	0.981693	intergenic	GWAS	FGR12_UKBB	Sacroiliitis, not elsewhere classified	7.94e-50	0.585
rs776564339	rs2894075	0.981693	intergenic	GWAS	FinnGen_R12	Autoimmune diseases excluding thyroid diseases	4.81e-49	0.125611
rs776564339	rs2894075	0.981693	intergenic	GWAS	FGR12_UKBB	Autoimmune diseases excluding thyroid diseases	3.16e-45	0.114
rs776564339	rs2894075	0.981693	intergenic	GWAS	FinnGen_R12	Reactive arthropathies	1.15e-43	0.429817
rs776564339	rs2894075	0.981693	intergenic	GWAS	FGR12_UKBB	Reactive arthropathies	1e-42	0.419
rs776564339	rs2894075	0.981693	intergenic	GWAS	FinnGen_R12	Polyarthropathies	1.07e-39	0.141709
rs776564339	rs2894075	0.981693	intergenic	GWAS	FinnGen_R12	Second line medication for Crohn's disease	1.52e-35	0.155452
rs776564339	rs2894075	0.981693	intergenic	GWAS	FinnGen_R12	Reactive arthropathies, FINNGEN	7.65e-34	0.425978
rs776564339	rs2894075	0.981693	intergenic	GWAS	FinnGen_R12	Rheumatoid arthritis	2.19e-32	0.196121
rs776564339	rs2894075	0.981693	intergenic	GWAS	FinnGen_R12	Other arthritis (FG)	2.43e-29	0.190682
rs776564339	rs2894075	0.981693	intergenic	GWAS	FinnGen_MVP_UKBB_meta	Rheumatoid arthritis	6.03e-29	0.143
rs776564339	rs2894075	0.981693	intergenic	GWAS	FinnGen_R12	Chronic iridocyclitis	5.41e-28	0.47312
rs776564339	rs2894075	0.981693	intergenic	GWAS	FinnGen_R12	First line medication for Crohn's disease	1.27e-27	0.0802056
rs776564339	rs2894075	0.981693	intergenic	GWAS	FinnGen_R12	Spondylopathies	7.09e-27	0.107615
rs776564339	rs2894075	0.981693	intergenic	GWAS	FinnGen_R12	Other/unspecified rheumatoid arthritis	3.55e-26	0.294268
rs776564339	rs2894075	0.981693	intergenic	GWAS	FGR12_UKBB	Other arthritis (FG)	1e-25	0.161
rs776564339	rs2894075	0.981693	intergenic	GWAS	FinnGen_R12	Juvenile arthritis (FINNGEN)	2.18e-24	0.432882
rs776564339	rs2894075	0.981693	intergenic	GWAS	FGR12_UKBB	Juvenile arthritis (FINNGEN)	1e-23	0.423
rs776564339	rs2894075	0.981693	intergenic	GWAS	FinnGen_MVP_UKBB_meta	Sacroiliitis, not elsewhere classified	7.59e-23	0.255
rs776564339	rs2894075	0.981693	intergenic	GWAS	FinnGen_R12	Other (seronegative) rheumatoid arthritis, wide	2.78e-21	0.214227
rs776564339	rs2894075	0.981693	intergenic	GWAS	FGR12_UKBB	Seropositive rheumatoid arthritis, wide	7.94e-21	0.176
rs776564339	rs2894075	0.981693	intergenic	GWAS	FinnGen_R12	Autoimmune diseases	1.06e-20	0.0647783
rs776564339	rs2894075	0.981693	intergenic	GWAS	Open_Targets_22.09	Eosinophil counts	1.62e-20	0.038365
rs776564339	rs2894075	0.981693	intergenic	GWAS	FinnGen_R12	Seropositive rheumatoid arthritis, wide	1.78e-20	0.175041
rs776564339	rs2894075	0.981693	intergenic	GWAS	FinnGen_R12	Type 1 diabetes, definitions combined	1.84e-20	0.273837
rs776564339	rs2894075	0.981693	intergenic	GWAS	FGR12_UKBB	Type 1 diabetes, definitions combined	3.16e-20	0.238
rs776564339	rs2894075	0.981693	intergenic	GWAS	FGR12_UKBB	Other (seronegative) rheumatoid arthritis, wide	6.31e-20	0.19
rs776564339	rs2894075	0.981693	intergenic	GWAS	FGR12_UKBB	Autoimmune diseases	1.58e-18	0.056
rs776564339	rs2894075	0.981693	intergenic	GWAS	FGR12_UKBB	Coeliac disease	3.16e-18	-0.241
rs776564339	rs2894075	0.981693	intergenic	GWAS	Open_Targets_22.09	Mean platelet volume	1.9e-17	-0.0365125
rs776564339	rs2894075	0.981693	intergenic	GWAS	Open_Targets_22.09	Eosinophil counts	2.3e-17	0.0376814
rs776564339	rs2894075	0.981693	intergenic	GWAS	FinnGen_R12	Other and unspecified iridocyclitis	2.42e-16	0.394978
rs776564339	rs2894075	0.981693	intergenic	GWAS	FinnGen_R12	Coeliac disease	4.1e-16	-0.254791
rs776564339	rs2894075	0.981693	intergenic	GWAS	FinnGen_R12	Juvenile rheumatoid arthirtis	4.87e-16	0.494129
rs776564339	rs2894075	0.981693	intergenic	GWAS	Open_Targets_22.09	Eosinophil percentage of white cells	5.8e-16	0.0361029
rs776564339	rs2894075	0.981693	intergenic	GWAS	Open_Targets_22.09	Mean platelet volume	1.32e-15	-0.032151
rs776564339	rs2894075	0.981693	intergenic	GWAS	Open_Targets_22.09	Eosinophill count	4.35e-14	0.0281013
rs776564339	rs2894075	0.981693	intergenic	GWAS	FinnGen_R12	Type1 diabetes, definitions combined, early onset	7.99e-14	0.272043
rs776564339	rs2894075	0.981693	intergenic	GWAS	FGR12_UKBB	Type1 diabetes, definitions combined, early onset	1e-13	0.224
rs776564339	rs2894075	0.981693	intergenic	GWAS	Open_Targets_22.09	Mean platelet (thrombocyte) volume	3.69e-13	-0.0395556
rs776564339	rs2894075	0.981693	intergenic	GWAS	FinnGen_R12	Postdysenteric arthropathy	9.25e-13	0.657807
rs776564339	rs2894075	0.981693	intergenic	GWAS	FinnGen_MVP_UKBB_meta	Type 1 diabetes, definitions combined	1.86e-12	0.11
rs776564339	rs2894075	0.981693	intergenic	GWAS	Open_Targets_22.09	Highest math class taken (MTAG) [MTAG]	2e-12	0
rs776564339	rs2894075	0.981693	intergenic	GWAS	FinnGen_R12	Seronegative rheumatoid arthritis	6.71e-12	0.198604
rs776564339	rs2894075	0.981693	intergenic	GWAS	Kanta_2025_03	Hemoglobin A1c/Hemoglobin.total in Blood [mmol/mol], sample-wise median	1.66e-11	0.0219783
rs776564339	rs2894075	0.981693	intergenic	GWAS	FinnGen_R12	Iridocyclitis in diseases classified elsewhere	2.68e-11	0.4884
rs776564339	rs2894075	0.981693	intergenic	GWAS	FinnGen_R12	Psoriatic arthropathies	1.01e-10	0.201106
rs776564339	rs2894075	0.981693	intergenic	GWAS	FGR12_UKBB	Psoriatic arthropathies	1.29e-10	0.188
rs776564339	rs2894075	0.981693	intergenic	GWAS	Open_Targets_22.09	Eosinophil counts	1.3e-10	0.0478497
rs776564339	rs2894075	0.981693	intergenic	GWAS	Kanta_2025_03	Thyrotropin [Units/volume] in Serum or Plasma [mu/l], sample-wise median	1.61e-10	-0.022019
rs776564339	rs2894075	0.981693	intergenic	GWAS	FGR12_UKBB	Seronegative rheumatoid arthritis	1.7e-10	0.177
rs776564339	rs2894075	0.981693	intergenic	GWAS	FinnGen_R12	Dorsopathies	2.03e-10	0.0423615
rs776564339	rs2894075	0.981693	intergenic	GWAS	FinnGen_R12	Other disorders of ear	4.16e-10	0.0579202
rs776564339	rs2894075	0.981693	intergenic	GWAS	FinnGen_R12	Reiter disease	5.65e-10	0.69755
rs776564339	rs2894075	0.981693	intergenic	GWAS	Open_Targets_22.09	Eosinophill percentage	7.52e-10	0.0572509
rs776564339	rs2894075	0.981693	intergenic	GWAS	Open_Targets_22.09	Eosinophil percentage of white cells	7.88e-10	0.0457198
rs776564339	rs2894075	0.981693	intergenic	GWAS	FinnGen_R12	Arthropathies	8.23e-10	0.0395698
rs776564339	rs2894075	0.981693	intergenic	GWAS	Open_Targets_22.09	Sum eosinophil basophil counts	9.2e-10	0.0456082
rs776564339	rs2894075	0.981693	intergenic	GWAS	Open_Targets_22.09	Standing height	3.13e-09	-0.186563
rs776564339	rs2894075	0.981693	intergenic	GWAS	Open_Targets_22.09	Eosinophil percentage of granulocytes	4.85e-09	0.0437268
rs776564339	rs2894075	0.981693	intergenic	GWAS	Open_Targets_22.09	Mean corpuscular hemoglobin	7.3e-09	-0.023024
rs776564339	rs2894075	0.981693	intergenic	GWAS	Open_Targets_22.09	Self-reported math ability (MTAG) [MTAG]	8e-09	0
rs776564339	rs2894075	0.981693	intergenic	GWAS	Open_Targets_22.09	Neutrophil percentage of granulocytes	9.66e-09	-0.0428609
rs776564339	rs2894075	0.981693	intergenic	GWAS	Kanta_2025_03	Complement C4 [Mass/volume] in Serum or Plasma [g/l], sample-wise median	1.1e-08	-0.107337
rs776564339	rs2894075	0.981693	intergenic	GWAS	Open_Targets_22.09	Platelet count	1.85e-08	0.021168
rs776564339	rs2894075	0.981693	intergenic	GWAS	FinnGen_R12	Height, inverse-rank normalized	2.93e-08	-0.0129626
rs776564339	rs2894075	0.981693	intergenic	GWAS	FGR12_UKBB	Senile cataract	3.24e-08	0.0512
rs776564339	rs2894075	0.981693	intergenic	GWAS	FGR12_UKBB	Sensorineural hearing loss	3.55e-08	0.0594
rs776564339	rs2894075	0.981693	intergenic	GWAS	FinnGen_R12	Sensorineural hearing loss	4.09e-08	0.0597221
rs776564339	rs2894075	0.981693	intergenic	GWAS	Open_Targets_22.09	Trunk fat-free mass	4.32e-08	-0.0885886
rs776564339	rs2894075	0.981693	intergenic	GWAS	Open_Targets_22.09	Whole body fat-free mass	4.43e-08	-0.171509
rs776564339	rs2894075	0.981693	intergenic	GWAS	FinnGen_MVP_UKBB_meta	Psoriatic arthropathies	4.68e-08	0.138
rs776564339	rs41317555	0.962853	intergenic	GWAS	FinnGen_R12	Spondylopathies (FG)	2.34e-236	0.721477
rs776564339	rs41317555	0.962853	intergenic	GWAS	FinnGen_R12	Ankylosing spondylitis	1.17e-214	0.840055
rs776564339	rs41317555	0.962853	intergenic	GWAS	FGR12_UKBB	Ankylosing spondylitis	1e-202	0.8
rs776564339	rs41317555	0.962853	intergenic	GWAS	FinnGen_R12	Spondyloarthritis	9.77e-176	0.562639
rs776564339	rs41317555	0.962853	intergenic	GWAS	FinnGen_MVP_UKBB_meta	Ankylosing spondylitis	3.02e-169	0.685
rs776564339	rs41317555	0.962853	intergenic	GWAS	FinnGen_R12	Acute and subacute iridocyclitis	2.28e-142	0.517325
rs776564339	rs41317555	0.962853	intergenic	GWAS	FinnGen_R12	Reimbursement for rheumatic diseases	2.89e-139	0.299588
rs776564339	rs41317555	0.962853	intergenic	GWAS	FinnGen_R12	Anterior Iridocyclitis	1.93e-138	0.498771
rs776564339	rs41317555	0.962853	intergenic	GWAS	FinnGen_R12	Iridocyclitis	4.74e-133	0.465991
rs776564339	rs41317555	0.962853	intergenic	GWAS	FinnGen_R12	Ankylosing spondylitis, strict definition	1.95e-132	0.940098
rs776564339	rs41317555	0.962853	intergenic	GWAS	FGR12_UKBB	Iridocyclitis	1e-123	0.43
rs776564339	rs41317555	0.962853	intergenic	GWAS	FinnGen_MVP_UKBB_meta	Spondyloarthritis	1.95e-104	0.349
rs776564339	rs41317555	0.962853	intergenic	GWAS	FinnGen_MVP_UKBB_meta	Iridocyclitis	3.63e-101	0.345
rs776564339	rs41317555	0.962853	intergenic	GWAS	FinnGen_R12	Biological medication for rheuma	1.7e-63	0.393209
rs776564339	rs41317555	0.962853	intergenic	GWAS	FinnGen_R12	Disorders of sclera, cornea, iris and ciliary body	1.45e-59	0.204921
rs776564339	rs41317555	0.962853	intergenic	GWAS	FinnGen_R12	Sacroiliitis, not elsewhere classified	1.71e-52	0.612163
rs776564339	rs41317555	0.962853	intergenic	GWAS	FinnGen_R12	Other specified/unspecified inflammatory spondylopathies	2.04e-52	0.609239
rs776564339	rs41317555	0.962853	intergenic	GWAS	Kanta_2025_03	Platelets [#/volume] in Blood [e9/l], sample-wise median	1.53e-51	0.0428865
rs776564339	rs41317555	0.962853	intergenic	GWAS	FGR12_UKBB	Sacroiliitis, not elsewhere classified	2e-50	0.589
rs776564339	rs41317555	0.962853	intergenic	GWAS	FinnGen_R12	Autoimmune diseases excluding thyroid diseases	6.76e-49	0.125556
rs776564339	rs41317555	0.962853	intergenic	GWAS	FGR12_UKBB	Autoimmune diseases excluding thyroid diseases	2e-45	0.115
rs776564339	rs41317555	0.962853	intergenic	GWAS	FinnGen_R12	Reactive arthropathies	1.93e-43	0.429213
rs776564339	rs41317555	0.962853	intergenic	GWAS	FGR12_UKBB	Reactive arthropathies	1.58e-42	0.419
rs776564339	rs41317555	0.962853	intergenic	GWAS	FinnGen_R12	Polyarthropathies	1.97e-39	0.1414
rs776564339	rs41317555	0.962853	intergenic	GWAS	FinnGen_R12	Second line medication for Crohn's disease	3.49e-35	0.154826
rs776564339	rs41317555	0.962853	intergenic	GWAS	FinnGen_R12	Reactive arthropathies, FINNGEN	1.63e-33	0.424468
rs776564339	rs41317555	0.962853	intergenic	GWAS	FinnGen_R12	Rheumatoid arthritis	4.24e-32	0.195466
rs776564339	rs41317555	0.962853	intergenic	GWAS	FinnGen_R12	Other arthritis (FG)	1.56e-29	0.191528
rs776564339	rs41317555	0.962853	intergenic	GWAS	FinnGen_MVP_UKBB_meta	Rheumatoid arthritis	2.45e-28	0.144
rs776564339	rs41317555	0.962853	intergenic	GWAS	FinnGen_R12	Chronic iridocyclitis	2.69e-28	0.475964
rs776564339	rs41317555	0.962853	intergenic	GWAS	FinnGen_R12	First line medication for Crohn's disease	1.73e-27	0.0800938
rs776564339	rs41317555	0.962853	intergenic	GWAS	FinnGen_R12	Spondylopathies	2.34e-27	0.108727
rs776564339	rs41317555	0.962853	intergenic	GWAS	FGR12_UKBB	Other arthritis (FG)	3.98e-26	0.162
rs776564339	rs41317555	0.962853	intergenic	GWAS	FinnGen_R12	Other/unspecified rheumatoid arthritis	6.13e-26	0.293238
rs776564339	rs41317555	0.962853	intergenic	GWAS	FinnGen_MVP_UKBB_meta	Sacroiliitis, not elsewhere classified	5.75e-25	0.279
rs776564339	rs41317555	0.962853	intergenic	GWAS	FinnGen_R12	Juvenile arthritis (FINNGEN)	2.75e-24	0.432444
rs776564339	rs41317555	0.962853	intergenic	GWAS	FGR12_UKBB	Juvenile arthritis (FINNGEN)	1.26e-23	0.423
rs776564339	rs41317555	0.962853	intergenic	GWAS	FinnGen_R12	Other (seronegative) rheumatoid arthritis, wide	4.03e-21	0.213625
rs776564339	rs41317555	0.962853	intergenic	GWAS	FGR12_UKBB	Seropositive rheumatoid arthritis, wide	1.26e-20	0.175
rs776564339	rs41317555	0.962853	intergenic	GWAS	FGR12_UKBB	Type 1 diabetes, definitions combined	2e-20	0.24
rs776564339	rs41317555	0.962853	intergenic	GWAS	FinnGen_R12	Type 1 diabetes, definitions combined	2.28e-20	0.273538
rs776564339	rs41317555	0.962853	intergenic	GWAS	FGR12_UKBB	Other (seronegative) rheumatoid arthritis, wide	2.51e-20	0.193
rs776564339	rs41317555	0.962853	intergenic	GWAS	FinnGen_R12	Autoimmune diseases	3.43e-20	0.063992
rs776564339	rs41317555	0.962853	intergenic	GWAS	Open_Targets_22.09	Eosinophil counts	3.61e-20	0.038356
rs776564339	rs41317555	0.962853	intergenic	GWAS	FinnGen_R12	Seropositive rheumatoid arthritis, wide	3.7e-20	0.173796
rs776564339	rs41317555	0.962853	intergenic	GWAS	FGR12_UKBB	Coeliac disease	2.51e-18	-0.242
rs776564339	rs41317555	0.962853	intergenic	GWAS	FGR12_UKBB	Autoimmune diseases	3.16e-18	0.0558
rs776564339	rs41317555	0.962853	intergenic	GWAS	Open_Targets_22.09	Mean platelet volume	6e-18	-0.0373883
rs776564339	rs41317555	0.962853	intergenic	GWAS	Open_Targets_22.09	Eosinophil counts	3.2e-17	0.0378227
rs776564339	rs41317555	0.962853	intergenic	GWAS	FinnGen_R12	Other and unspecified iridocyclitis	1.55e-16	0.397677
rs776564339	rs41317555	0.962853	intergenic	GWAS	FinnGen_R12	Coeliac disease	2.54e-16	-0.257071
rs776564339	rs41317555	0.962853	intergenic	GWAS	FinnGen_R12	Juvenile rheumatoid arthirtis	5.85e-16	0.493375
rs776564339	rs41317555	0.962853	intergenic	GWAS	Open_Targets_22.09	Eosinophil percentage of white cells	6.2e-16	0.0363616
rs776564339	rs41317555	0.962853	intergenic	GWAS	Open_Targets_22.09	Mean platelet volume	6.38e-16	-0.032801
rs776564339	rs41317555	0.962853	intergenic	GWAS	FGR12_UKBB	Type1 diabetes, definitions combined, early onset	5.01e-14	0.227
rs776564339	rs41317555	0.962853	intergenic	GWAS	FinnGen_R12	Type1 diabetes, definitions combined, early onset	6.69e-14	0.273142
rs776564339	rs41317555	0.962853	intergenic	GWAS	Open_Targets_22.09	Mean platelet (thrombocyte) volume	1.35e-13	-0.0405891
rs776564339	rs41317555	0.962853	intergenic	GWAS	Open_Targets_22.09	Eosinophill count	2.36e-13	0.0274714
rs776564339	rs41317555	0.962853	intergenic	GWAS	FinnGen_R12	Postdysenteric arthropathy	1.52e-12	0.653123
rs776564339	rs41317555	0.962853	intergenic	GWAS	Open_Targets_22.09	Highest math class taken (MTAG) [MTAG]	2e-12	0
rs776564339	rs41317555	0.962853	intergenic	GWAS	FinnGen_MVP_UKBB_meta	Type 1 diabetes, definitions combined	2.88e-12	0.115
rs776564339	rs41317555	0.962853	intergenic	GWAS	FinnGen_R12	Seronegative rheumatoid arthritis	9.85e-12	0.19729
rs776564339	rs41317555	0.962853	intergenic	GWAS	Kanta_2025_03	Hemoglobin A1c/Hemoglobin.total in Blood [mmol/mol], sample-wise median	2.55e-11	0.0217985
rs776564339	rs41317555	0.962853	intergenic	GWAS	FinnGen_R12	Iridocyclitis in diseases classified elsewhere	3.4e-11	0.486736
rs776564339	rs41317555	0.962853	intergenic	GWAS	Kanta_2025_03	Thyrotropin [Units/volume] in Serum or Plasma [mu/l], sample-wise median	1.43e-10	-0.0221074
rs776564339	rs41317555	0.962853	intergenic	GWAS	Open_Targets_22.09	Eosinophil counts	1.47e-10	0.0483341
rs776564339	rs41317555	0.962853	intergenic	GWAS	FGR12_UKBB	Seronegative rheumatoid arthritis	1.7e-10	0.178
rs776564339	rs41317555	0.962853	intergenic	GWAS	FinnGen_R12	Dorsopathies	1.71e-10	0.0425932
rs776564339	rs41317555	0.962853	intergenic	GWAS	FinnGen_R12	Psoriatic arthropathies	1.81e-10	0.198701
rs776564339	rs41317555	0.962853	intergenic	GWAS	FGR12_UKBB	Psoriatic arthropathies	2.51e-10	0.186
rs776564339	rs41317555	0.962853	intergenic	GWAS	FinnGen_R12	Other disorders of ear	4.73e-10	0.0578029
rs776564339	rs41317555	0.962853	intergenic	GWAS	FinnGen_R12	Reiter disease	4.94e-10	0.700027
rs776564339	rs41317555	0.962853	intergenic	GWAS	FinnGen_R12	Arthropathies	8.4e-10	0.0395982
rs776564339	rs41317555	0.962853	intergenic	GWAS	Open_Targets_22.09	Eosinophil percentage of white cells	8.67e-10	0.0462071
rs776564339	rs41317555	0.962853	intergenic	GWAS	Open_Targets_22.09	Sum eosinophil basophil counts	8.68e-10	0.0462804
rs776564339	rs41317555	0.962853	intergenic	GWAS	Open_Targets_22.09	Eosinophill percentage	1.03e-09	0.0572041
rs776564339	rs41317555	0.962853	intergenic	GWAS	Open_Targets_22.09	Platelet count	5.58e-09	0.022145
rs776564339	rs41317555	0.962853	intergenic	GWAS	Open_Targets_22.09	Eosinophil percentage of granulocytes	5.87e-09	0.0440654
rs776564339	rs41317555	0.962853	intergenic	GWAS	Open_Targets_22.09	Self-reported math ability (MTAG) [MTAG]	8e-09	0
rs776564339	rs41317555	0.962853	intergenic	GWAS	Kanta_2025_03	Complement C4 [Mass/volume] in Serum or Plasma [g/l], sample-wise median	8.1e-09	-0.108397
rs776564339	rs41317555	0.962853	intergenic	GWAS	Open_Targets_22.09	Neutrophil percentage of granulocytes	1.33e-08	-0.0430207
rs776564339	rs41317555	0.962853	intergenic	GWAS	FinnGen_MVP_UKBB_meta	Other disorders of ear	1.55e-08	0.0328
rs776564339	rs41317555	0.962853	intergenic	GWAS	FinnGen_MVP_UKBB_meta	Psoriatic arthropathies	1.62e-08	0.145
rs776564339	rs41317555	0.962853	intergenic	GWAS	Open_Targets_22.09	Mean corpuscular hemoglobin	2.16e-08	-0.022488
rs776564339	rs41317555	0.962853	intergenic	GWAS	Open_Targets_22.09	Standing height	2.31e-08	-0.17725
rs776564339	rs41317555	0.962853	intergenic	GWAS	FinnGen_R12	Height, inverse-rank normalized	3.34e-08	-0.0129252
rs776564339	rs41317555	0.962853	intergenic	GWAS	FGR12_UKBB	Sensorineural hearing loss	3.55e-08	0.0594
rs776564339	rs41317555	0.962853	intergenic	GWAS	FinnGen_R12	Sensorineural hearing loss	4.1e-08	0.0597797
rs776564339	rs41317555	0.962853	intergenic	GWAS	FGR12_UKBB	Senile cataract	4.27e-08	0.0509
rs776564339	rs41317559	0.836504	downstream gene	GWAS	FinnGen_R12	Spondylopathies (FG)	4.36e-228	0.701631
rs776564339	rs41317559	0.836504	downstream gene	GWAS	FinnGen_R12	Ankylosing spondylitis	2.64e-209	0.821834
rs776564339	rs41317559	0.836504	downstream gene	GWAS	FGR12_UKBB	Ankylosing spondylitis	1e-195	0.778
rs776564339	rs41317559	0.836504	downstream gene	GWAS	FinnGen_R12	Spondyloarthritis	1.4e-168	0.544678
rs776564339	rs41317559	0.836504	downstream gene	GWAS	FinnGen_MVP_UKBB_meta	Ankylosing spondylitis	2.09e-159	0.652
rs776564339	rs41317559	0.836504	downstream gene	GWAS	FinnGen_R12	Acute and subacute iridocyclitis	8.36e-138	0.502636
rs776564339	rs41317559	0.836504	downstream gene	GWAS	FinnGen_R12	Reimbursement for rheumatic diseases	1.4e-133	0.289197
rs776564339	rs41317559	0.836504	downstream gene	GWAS	FinnGen_R12	Anterior Iridocyclitis	2.64e-133	0.483386
rs776564339	rs41317559	0.836504	downstream gene	GWAS	FinnGen_R12	Ankylosing spondylitis, strict definition	1.82e-129	0.921261
rs776564339	rs41317559	0.836504	downstream gene	GWAS	FinnGen_R12	Iridocyclitis	3.4e-128	0.451519
rs776564339	rs41317559	0.836504	downstream gene	GWAS	FGR12_UKBB	Iridocyclitis	1e-118	0.412
rs776564339	rs41317559	0.836504	downstream gene	GWAS	FinnGen_MVP_UKBB_meta	Spondyloarthritis	2.45e-94	0.309
rs776564339	rs41317559	0.836504	downstream gene	GWAS	FinnGen_MVP_UKBB_meta	Iridocyclitis	1.48e-84	0.292
rs776564339	rs41317559	0.836504	downstream gene	GWAS	FinnGen_R12	Biological medication for rheuma	9.53e-61	0.379746
rs776564339	rs41317559	0.836504	downstream gene	GWAS	FinnGen_R12	Disorders of sclera, cornea, iris and ciliary body	1.56e-57	0.198161
rs776564339	rs41317559	0.836504	downstream gene	GWAS	FinnGen_R12	Sacroiliitis, not elsewhere classified	1.61e-50	0.593961
rs776564339	rs41317559	0.836504	downstream gene	GWAS	FinnGen_R12	Other specified/unspecified inflammatory spondylopathies	1.94e-50	0.590993
rs776564339	rs41317559	0.836504	downstream gene	GWAS	FGR12_UKBB	Sacroiliitis, not elsewhere classified	1e-48	0.571
rs776564339	rs41317559	0.836504	downstream gene	GWAS	FinnGen_R12	Autoimmune diseases excluding thyroid diseases	1.14e-47	0.121834
rs776564339	rs41317559	0.836504	downstream gene	GWAS	Kanta_2025_03	Platelets [#/volume] in Blood [e9/l], sample-wise median	5.49e-45	0.0392604
rs776564339	rs41317559	0.836504	downstream gene	GWAS	FGR12_UKBB	Autoimmune diseases excluding thyroid diseases	1e-43	0.11
rs776564339	rs41317559	0.836504	downstream gene	GWAS	FinnGen_R12	Reactive arthropathies	6.82e-42	0.41541
rs776564339	rs41317559	0.836504	downstream gene	GWAS	FGR12_UKBB	Reactive arthropathies	1.58e-40	0.402
rs776564339	rs41317559	0.836504	downstream gene	GWAS	FinnGen_R12	Polyarthropathies	1.79e-36	0.133584
rs776564339	rs41317559	0.836504	downstream gene	GWAS	FinnGen_R12	Second line medication for Crohn's disease	4.79e-34	0.149812
rs776564339	rs41317559	0.836504	downstream gene	GWAS	FinnGen_R12	Reactive arthropathies, FINNGEN	1.4e-32	0.412375
rs776564339	rs41317559	0.836504	downstream gene	GWAS	FinnGen_R12	Rheumatoid arthritis	4.34e-30	0.18605
rs776564339	rs41317559	0.836504	downstream gene	GWAS	FinnGen_R12	Other arthritis (FG)	1.63e-27	0.18173
rs776564339	rs41317559	0.836504	downstream gene	GWAS	FinnGen_R12	First line medication for Crohn's disease	5.56e-27	0.0779442
rs776564339	rs41317559	0.836504	downstream gene	GWAS	FinnGen_R12	Chronic iridocyclitis	8.66e-27	0.457054
rs776564339	rs41317559	0.836504	downstream gene	GWAS	FinnGen_MVP_UKBB_meta	Rheumatoid arthritis	5.37e-26	0.129
rs776564339	rs41317559	0.836504	downstream gene	GWAS	FinnGen_R12	Other/unspecified rheumatoid arthritis	2.25e-25	0.285712
rs776564339	rs41317559	0.836504	downstream gene	GWAS	FinnGen_R12	Spondylopathies	3.54e-25	0.102314
rs776564339	rs41317559	0.836504	downstream gene	GWAS	FinnGen_R12	Juvenile arthritis (FINNGEN)	1.09e-24	0.429638
rs776564339	rs41317559	0.836504	downstream gene	GWAS	FGR12_UKBB	Other arthritis (FG)	3.98e-24	0.151
rs776564339	rs41317559	0.836504	downstream gene	GWAS	FGR12_UKBB	Juvenile arthritis (FINNGEN)	1e-23	0.417
rs776564339	rs41317559	0.836504	downstream gene	GWAS	FGR12_UKBB	Type 1 diabetes, definitions combined	5.01e-23	0.247
rs776564339	rs41317559	0.836504	downstream gene	GWAS	Open_Targets_22.09	Type 1 diabetes	1.9e-21	0.234258
rs776564339	rs41317559	0.836504	downstream gene	GWAS	FinnGen_MVP_UKBB_meta	Sacroiliitis, not elsewhere classified	7.24e-21	0.226
rs776564339	rs41317559	0.836504	downstream gene	GWAS	FinnGen_R12	Other (seronegative) rheumatoid arthritis, wide	9.23e-21	0.208351
rs776564339	rs41317559	0.836504	downstream gene	GWAS	FinnGen_R12	Type 1 diabetes, definitions combined	1.02e-20	0.271367
rs776564339	rs41317559	0.836504	downstream gene	GWAS	FinnGen_R12	Autoimmune diseases	1.95e-20	0.063275
rs776564339	rs41317559	0.836504	downstream gene	GWAS	FGR12_UKBB	Autoimmune diseases	5.01e-20	0.057
rs776564339	rs41317559	0.836504	downstream gene	GWAS	Open_Targets_22.09	Eosinophil counts	2.06e-19	0.034431
rs776564339	rs41317559	0.836504	downstream gene	GWAS	FinnGen_R12	Seropositive rheumatoid arthritis, wide	2.39e-18	0.162831
rs776564339	rs41317559	0.836504	downstream gene	GWAS	FGR12_UKBB	Seropositive rheumatoid arthritis, wide	2.51e-18	0.162
rs776564339	rs41317559	0.836504	downstream gene	GWAS	FGR12_UKBB	Other (seronegative) rheumatoid arthritis, wide	3.98e-18	0.176
rs776564339	rs41317559	0.836504	downstream gene	GWAS	FGR12_UKBB	Coeliac disease	6.31e-17	-0.223
rs776564339	rs41317559	0.836504	downstream gene	GWAS	FGR12_UKBB	Type1 diabetes, definitions combined, early onset	6.31e-17	0.242
rs776564339	rs41317559	0.836504	downstream gene	GWAS	Open_Targets_22.09	Eosinophil counts	1.5e-16	0.0339401
rs776564339	rs41317559	0.836504	downstream gene	GWAS	FinnGen_R12	Juvenile rheumatoid arthirtis	2.23e-16	0.492637
rs776564339	rs41317559	0.836504	downstream gene	GWAS	Open_Targets_22.09	Type 1 diabetes	9.87e-16	0.323267
rs776564339	rs41317559	0.836504	downstream gene	GWAS	FinnGen_R12	Other and unspecified iridocyclitis	2.54e-15	0.377224
rs776564339	rs41317559	0.836504	downstream gene	GWAS	Open_Targets_22.09	Eosinophil percentage of white cells	3.2e-15	0.0325165
rs776564339	rs41317559	0.836504	downstream gene	GWAS	FinnGen_R12	Type1 diabetes, definitions combined, early onset	1.22e-14	0.276173
rs776564339	rs41317559	0.836504	downstream gene	GWAS	FinnGen_R12	Coeliac disease	5.87e-14	-0.229974
rs776564339	rs41317559	0.836504	downstream gene	GWAS	Open_Targets_22.09	Mean platelet volume	1.1e-12	-0.0282746
rs776564339	rs41317559	0.836504	downstream gene	GWAS	Open_Targets_22.09	Eosinophill count	1.11e-12	0.0244238
rs776564339	rs41317559	0.836504	downstream gene	GWAS	FinnGen_R12	Iridocyclitis in diseases classified elsewhere	1.25e-12	0.508885
rs776564339	rs41317559	0.836504	downstream gene	GWAS	FinnGen_MVP_UKBB_meta	Type 1 diabetes, definitions combined	1.95e-12	0.0856
rs776564339	rs41317559	0.836504	downstream gene	GWAS	Open_Targets_22.09	Highest math class taken (MTAG) [MTAG]	2e-12	0
rs776564339	rs41317559	0.836504	downstream gene	GWAS	Open_Targets_22.09	Mean corpuscular hemoglobin	3.06e-12	-0.025694
rs776564339	rs41317559	0.836504	downstream gene	GWAS	FinnGen_R12	Postdysenteric arthropathy	7.46e-12	0.62781
rs776564339	rs41317559	0.836504	downstream gene	GWAS	FinnGen_R12	Seronegative rheumatoid arthritis	8.01e-12	0.194764
rs776564339	rs41317559	0.836504	downstream gene	GWAS	Kanta_2025_03	Hemoglobin A1c/Hemoglobin.total in Blood [mmol/mol], sample-wise median	1.59e-11	0.0216375
rs776564339	rs41317559	0.836504	downstream gene	GWAS	Open_Targets_22.09	Mean platelet volume	2.4e-11	-0.024852
rs776564339	rs41317559	0.836504	downstream gene	GWAS	Open_Targets_22.09	Type 1 diabetes	3.89e-11	0.2919
rs776564339	rs41317559	0.836504	downstream gene	GWAS	Open_Targets_22.09	Eosinophil counts	1.21e-10	0.0442932
rs776564339	rs41317559	0.836504	downstream gene	GWAS	Kanta_2025_03	Thyrotropin [Units/volume] in Serum or Plasma [mu/l], sample-wise median	1.68e-10	-0.0216297
rs776564339	rs41317559	0.836504	downstream gene	GWAS	FinnGen_R12	Reiter disease	2.21e-10	0.702817
rs776564339	rs41317559	0.836504	downstream gene	GWAS	Open_Targets_22.09	Sum eosinophil basophil counts	2.41e-10	0.0435995
rs776564339	rs41317559	0.836504	downstream gene	GWAS	FGR12_UKBB	Seronegative rheumatoid arthritis	2.45e-10	0.172
rs776564339	rs41317559	0.836504	downstream gene	GWAS	FinnGen_R12	Dorsopathies	2.95e-10	0.0412979
rs776564339	rs41317559	0.836504	downstream gene	GWAS	Open_Targets_22.09	Mean corpuscular hemoglobin	3.3e-10	-0.0250666
rs776564339	rs41317559	0.836504	downstream gene	GWAS	Open_Targets_22.09	Mean platelet (thrombocyte) volume	3.64e-10	-0.0314683
rs776564339	rs41317559	0.836504	downstream gene	GWAS	Open_Targets_22.09	Standing height	4.82e-10	-0.180774
rs776564339	rs41317559	0.836504	downstream gene	GWAS	Open_Targets_22.09	Mean corpuscular volume	5.03e-10	-0.021407
rs776564339	rs41317559	0.836504	downstream gene	GWAS	FGR12_UKBB	Psoriatic arthropathies	5.13e-10	0.178
rs776564339	rs41317559	0.836504	downstream gene	GWAS	FinnGen_R12	Psoriatic arthropathies	6.17e-10	0.189649
rs776564339	rs41317559	0.836504	downstream gene	GWAS	Open_Targets_22.09	Eosinophil percentage of white cells	6.81e-10	0.0424079
rs776564339	rs41317559	0.836504	downstream gene	GWAS	FinnGen_R12	Other disorders of ear	1.04e-09	0.0556403
rs776564339	rs41317559	0.836504	downstream gene	GWAS	Open_Targets_22.09	Mean corpuscular volume	2e-09	-0.02363
rs776564339	rs41317559	0.836504	downstream gene	GWAS	Open_Targets_22.09	Eosinophil percentage of granulocytes	4.17e-09	0.0405767
rs776564339	rs41317559	0.836504	downstream gene	GWAS	Open_Targets_22.09	Neutrophil percentage of granulocytes	4.99e-09	-0.0403704
rs776564339	rs41317559	0.836504	downstream gene	GWAS	Open_Targets_22.09	Eosinophill percentage	5.95e-09	0.0499077
rs776564339	rs41317559	0.836504	downstream gene	GWAS	Kanta_2025_03	Eosinophils [#/volume] in Blood [e9/l], sample-wise median	6.29e-09	0.0270121
rs776564339	rs41317559	0.836504	downstream gene	GWAS	Kanta_2025_03	Complement C4 [Mass/volume] in Serum or Plasma [g/l], sample-wise median	6.59e-09	-0.107025
rs776564339	rs41317559	0.836504	downstream gene	GWAS	Open_Targets_22.09	Self-reported math ability (MTAG) [MTAG]	8e-09	0
rs776564339	rs41317559	0.836504	downstream gene	GWAS	FinnGen_R12	Diabetic retinopathy, strict definition	8.46e-09	0.147343
rs776564339	rs41317559	0.836504	downstream gene	GWAS	FinnGen_R12	Arthropathies	1.15e-08	0.0361727
rs776564339	rs41317559	0.836504	downstream gene	GWAS	Open_Targets_22.09	Mean spheric corpuscular volume	1.9e-08	-0.0224083
rs776564339	rs41317559	0.836504	downstream gene	GWAS	FinnGen_R12	Height, inverse-rank normalized	4.8e-08	-0.0125467
rs776564339	rs41317563	0.955052	downstream gene	GWAS	FinnGen_R12	Type 1 diabetes, definitions combined	1.55e-35	0.438432
rs776564339	rs41317563	0.955052	downstream gene	GWAS	FGR12_UKBB	Type 1 diabetes, definitions combined	1e-31	0.345
rs776564339	rs41317563	0.955052	downstream gene	GWAS	FinnGen_R12	Type1 diabetes, definitions combined, early onset	2.89e-22	0.421898
rs776564339	rs41317563	0.955052	downstream gene	GWAS	FinnGen_R12	Diabetes, insulin treatment (Kela reimbursement) (more control exclusions)	9.62e-22	0.105355
rs776564339	rs41317563	0.955052	downstream gene	GWAS	Open_Targets_22.09	Eosinophil counts	1.83e-20	0.039053
rs776564339	rs41317563	0.955052	downstream gene	GWAS	FGR12_UKBB	Type1 diabetes, definitions combined, early onset	1.58e-19	0.306
rs776564339	rs41317563	0.955052	downstream gene	GWAS	Open_Targets_22.09	Mean platelet volume	6.5e-18	-0.0375539
rs776564339	rs41317563	0.955052	downstream gene	GWAS	Open_Targets_22.09	Eosinophil counts	1.9e-17	0.0382965
rs776564339	rs41317563	0.955052	downstream gene	GWAS	Kanta_2025_03	Hemoglobin A1c/Hemoglobin.total in Blood [mmol/mol], sample-wise median	1.14e-16	0.0340877
rs776564339	rs41317563	0.955052	downstream gene	GWAS	Open_Targets_22.09	Mean platelet volume	3.31e-16	-0.033388
rs776564339	rs41317563	0.955052	downstream gene	GWAS	Open_Targets_22.09	Eosinophil percentage of white cells	4.9e-16	0.0366952
rs776564339	rs41317563	0.955052	downstream gene	GWAS	FinnGen_MVP_UKBB_meta	Type 1 diabetes, definitions combined	1.35e-15	0.138
rs776564339	rs41317563	0.955052	downstream gene	GWAS	FinnGen_R12	Diabetic retinopathy, strict definition	2.91e-15	0.246167
rs776564339	rs41317563	0.955052	downstream gene	GWAS	Open_Targets_22.09	Mean platelet (thrombocyte) volume	1.29e-13	-0.0408327
rs776564339	rs41317563	0.955052	downstream gene	GWAS	Open_Targets_22.09	Eosinophill count	1.87e-13	0.0277299
rs776564339	rs41317563	0.955052	downstream gene	GWAS	Kanta_2025_03	Cholesterol in LDL [Moles/volume] in Serum or Plasma [mmol/l], sample-wise median	1.55e-12	-0.0295307
rs776564339	rs41317563	0.955052	downstream gene	GWAS	Open_Targets_22.09	Highest math class taken (MTAG) [MTAG]	2e-12	0
rs776564339	rs41317563	0.955052	downstream gene	GWAS	FinnGen_R12	Diabetic retinopathy	7.6e-12	0.158454
rs776564339	rs41317563	0.955052	downstream gene	GWAS	FinnGen_R12	Diabetic retinopathy (more control exclusions)	1.03e-10	0.155006
rs776564339	rs41317563	0.955052	downstream gene	GWAS	Open_Targets_22.09	Eosinophil counts	1.82e-10	0.0478839
rs776564339	rs41317563	0.955052	downstream gene	GWAS	Kanta_2025_03	Non HDL cholesterol (TC [3019900]-HDL[3019900]) in Serum or Plasma [mmol/l], sampe-wise median, quantitative, derived	4.7e-10	-0.0266902
rs776564339	rs41317563	0.955052	downstream gene	GWAS	Open_Targets_22.09	Eosinophill percentage	9.42e-10	0.0576378
rs776564339	rs41317563	0.955052	downstream gene	GWAS	Open_Targets_22.09	Sum eosinophil basophil counts	1.01e-09	0.0459036
rs776564339	rs41317563	0.955052	downstream gene	GWAS	Open_Targets_22.09	Eosinophil percentage of white cells	1.06e-09	0.0457762
rs776564339	rs41317563	0.955052	downstream gene	GWAS	FinnGen_R12	Spondylopathies (FG)	3.15e-09	-0.211067
rs776564339	rs41317563	0.955052	downstream gene	GWAS	Open_Targets_22.09	Type 1 diabetes	3.4e-09	0.164141
rs776564339	rs41317563	0.955052	downstream gene	GWAS	Kanta_2025_03	Cholesterol [Moles/volume] in Serum or Plasma [mmol/l], sample-wise median	4.51e-09	-0.0244491
rs776564339	rs41317563	0.955052	downstream gene	GWAS	Open_Targets_22.09	Platelet count	6.18e-09	0.022315
rs776564339	rs41317563	0.955052	downstream gene	GWAS	Open_Targets_22.09	Eosinophil percentage of granulocytes	7.61e-09	0.0435516
rs776564339	rs41317563	0.955052	downstream gene	GWAS	Open_Targets_22.09	Self-reported math ability (MTAG) [MTAG]	8e-09	0
rs776564339	rs41317563	0.955052	downstream gene	GWAS	Open_Targets_22.09	Neutrophil percentage of granulocytes	1.73e-08	-0.0424934
rs776564339	rs41317563	0.955052	downstream gene	GWAS	FinnGen_MVP_UKBB_meta	Ankylosing spondylitis	3.39e-08	-0.204
rs776564339	rs41317563	0.955052	downstream gene	GWAS	Open_Targets_22.09	Mean corpuscular hemoglobin	3.57e-08	-0.022389
rs776564339	rs41317563	0.955052	downstream gene	GWAS	FGR12_UKBB	Type 2 diabetes, wide definition	3.63e-08	0.0579
rs776564339	rs41317563	0.955052	downstream gene	GWAS	Open_Targets_22.09	Standing height	3.74e-08	-0.175474
rs776564339	rs41317567	0.962853	non coding transcript exon	GWAS	FinnGen_R12	Spondylopathies (FG)	2.68e-236	0.721328
rs776564339	rs41317567	0.962853	non coding transcript exon	GWAS	FinnGen_R12	Ankylosing spondylitis	1.15e-214	0.840015
rs776564339	rs41317567	0.962853	non coding transcript exon	GWAS	FGR12_UKBB	Ankylosing spondylitis	1e-202	0.8
rs776564339	rs41317567	0.962853	non coding transcript exon	GWAS	FinnGen_R12	Spondyloarthritis	1.12e-175	0.562499
rs776564339	rs41317567	0.962853	non coding transcript exon	GWAS	FinnGen_MVP_UKBB_meta	Ankylosing spondylitis	4.07e-169	0.685
rs776564339	rs41317567	0.962853	non coding transcript exon	GWAS	FinnGen_R12	Acute and subacute iridocyclitis	3.05e-142	0.517074
rs776564339	rs41317567	0.962853	non coding transcript exon	GWAS	FinnGen_R12	Reimbursement for rheumatic diseases	2.9e-139	0.299555
rs776564339	rs41317567	0.962853	non coding transcript exon	GWAS	FinnGen_R12	Anterior Iridocyclitis	2.55e-138	0.498528
rs776564339	rs41317567	0.962853	non coding transcript exon	GWAS	FinnGen_R12	Iridocyclitis	6.35e-133	0.465746
rs776564339	rs41317567	0.962853	non coding transcript exon	GWAS	FinnGen_R12	Ankylosing spondylitis, strict definition	2.06e-132	0.939941
rs776564339	rs41317567	0.962853	non coding transcript exon	GWAS	FGR12_UKBB	Iridocyclitis	1e-123	0.43
rs776564339	rs41317567	0.962853	non coding transcript exon	GWAS	FinnGen_MVP_UKBB_meta	Spondyloarthritis	1.07e-103	0.346
rs776564339	rs41317567	0.962853	non coding transcript exon	GWAS	FinnGen_MVP_UKBB_meta	Iridocyclitis	3.63e-100	0.342
rs776564339	rs41317567	0.962853	non coding transcript exon	GWAS	FinnGen_R12	Biological medication for rheuma	1.53e-63	0.393304
rs776564339	rs41317567	0.962853	non coding transcript exon	GWAS	FinnGen_R12	Disorders of sclera, cornea, iris and ciliary body	1.67e-59	0.204799
rs776564339	rs41317567	0.962853	non coding transcript exon	GWAS	FinnGen_R12	Sacroiliitis, not elsewhere classified	1.81e-52	0.611985
rs776564339	rs41317567	0.962853	non coding transcript exon	GWAS	FinnGen_R12	Other specified/unspecified inflammatory spondylopathies	2.25e-52	0.608967
rs776564339	rs41317567	0.962853	non coding transcript exon	GWAS	Kanta_2025_03	Platelets [#/volume] in Blood [e9/l], sample-wise median	1.53e-51	0.0428816
rs776564339	rs41317567	0.962853	non coding transcript exon	GWAS	FGR12_UKBB	Sacroiliitis, not elsewhere classified	2e-50	0.589
rs776564339	rs41317567	0.962853	non coding transcript exon	GWAS	FinnGen_R12	Autoimmune diseases excluding thyroid diseases	6.09e-49	0.125604
rs776564339	rs41317567	0.962853	non coding transcript exon	GWAS	FGR12_UKBB	Autoimmune diseases excluding thyroid diseases	1.58e-45	0.115
rs776564339	rs41317567	0.962853	non coding transcript exon	GWAS	FinnGen_R12	Reactive arthropathies	2e-43	0.429108
rs776564339	rs41317567	0.962853	non coding transcript exon	GWAS	FGR12_UKBB	Reactive arthropathies	1.58e-42	0.419
rs776564339	rs41317567	0.962853	non coding transcript exon	GWAS	FinnGen_R12	Polyarthropathies	2.02e-39	0.141361
rs776564339	rs41317567	0.962853	non coding transcript exon	GWAS	FinnGen_R12	Second line medication for Crohn's disease	3.38e-35	0.154839
rs776564339	rs41317567	0.962853	non coding transcript exon	GWAS	FinnGen_R12	Reactive arthropathies, FINNGEN	1.64e-33	0.424402
rs776564339	rs41317567	0.962853	non coding transcript exon	GWAS	FinnGen_R12	Rheumatoid arthritis	3.56e-32	0.195675
rs776564339	rs41317567	0.962853	non coding transcript exon	GWAS	FinnGen_R12	Other arthritis (FG)	1.76e-29	0.191337
rs776564339	rs41317567	0.962853	non coding transcript exon	GWAS	FinnGen_MVP_UKBB_meta	Rheumatoid arthritis	1.91e-28	0.144
rs776564339	rs41317567	0.962853	non coding transcript exon	GWAS	FinnGen_R12	Chronic iridocyclitis	2.78e-28	0.475801
rs776564339	rs41317567	0.962853	non coding transcript exon	GWAS	FinnGen_R12	First line medication for Crohn's disease	1.69e-27	0.0801017
rs776564339	rs41317567	0.962853	non coding transcript exon	GWAS	FinnGen_R12	Spondylopathies	2.59e-27	0.108627
rs776564339	rs41317567	0.962853	non coding transcript exon	GWAS	FGR12_UKBB	Other arthritis (FG)	5.01e-26	0.162
rs776564339	rs41317567	0.962853	non coding transcript exon	GWAS	FinnGen_R12	Other/unspecified rheumatoid arthritis	6.16e-26	0.293196
rs776564339	rs41317567	0.962853	non coding transcript exon	GWAS	FinnGen_MVP_UKBB_meta	Sacroiliitis, not elsewhere classified	1.45e-24	0.275
rs776564339	rs41317567	0.962853	non coding transcript exon	GWAS	FinnGen_R12	Juvenile arthritis (FINNGEN)	2.88e-24	0.432239
rs776564339	rs41317567	0.962853	non coding transcript exon	GWAS	FGR12_UKBB	Juvenile arthritis (FINNGEN)	1.26e-23	0.423
rs776564339	rs41317567	0.962853	non coding transcript exon	GWAS	FinnGen_R12	Other (seronegative) rheumatoid arthritis, wide	4.06e-21	0.213583
rs776564339	rs41317567	0.962853	non coding transcript exon	GWAS	FGR12_UKBB	Seropositive rheumatoid arthritis, wide	1e-20	0.175
rs776564339	rs41317567	0.962853	non coding transcript exon	GWAS	FGR12_UKBB	Type 1 diabetes, definitions combined	2e-20	0.24
rs776564339	rs41317567	0.962853	non coding transcript exon	GWAS	FinnGen_R12	Type 1 diabetes, definitions combined	2.07e-20	0.273785
rs776564339	rs41317567	0.962853	non coding transcript exon	GWAS	FGR12_UKBB	Other (seronegative) rheumatoid arthritis, wide	2.51e-20	0.193
rs776564339	rs41317567	0.962853	non coding transcript exon	GWAS	FinnGen_R12	Autoimmune diseases	2.87e-20	0.0641168
rs776564339	rs41317567	0.962853	non coding transcript exon	GWAS	FinnGen_R12	Seropositive rheumatoid arthritis, wide	3.01e-20	0.174181
rs776564339	rs41317567	0.962853	non coding transcript exon	GWAS	Open_Targets_22.09	Eosinophil counts	3.47e-20	0.038359
rs776564339	rs41317567	0.962853	non coding transcript exon	GWAS	FGR12_UKBB	Autoimmune diseases	2.51e-18	0.0559
rs776564339	rs41317567	0.962853	non coding transcript exon	GWAS	FGR12_UKBB	Coeliac disease	2.51e-18	-0.243
rs776564339	rs41317567	0.962853	non coding transcript exon	GWAS	Open_Targets_22.09	Mean platelet volume	5.4e-18	-0.0374426
rs776564339	rs41317567	0.962853	non coding transcript exon	GWAS	Open_Targets_22.09	Eosinophil counts	3.1e-17	0.0378465
rs776564339	rs41317567	0.962853	non coding transcript exon	GWAS	FinnGen_R12	Other and unspecified iridocyclitis	1.61e-16	0.397446
rs776564339	rs41317567	0.962853	non coding transcript exon	GWAS	FinnGen_R12	Coeliac disease	2.42e-16	-0.257231
rs776564339	rs41317567	0.962853	non coding transcript exon	GWAS	FinnGen_R12	Juvenile rheumatoid arthirtis	6e-16	0.493174
rs776564339	rs41317567	0.962853	non coding transcript exon	GWAS	Open_Targets_22.09	Eosinophil percentage of white cells	6.2e-16	0.0363615
rs776564339	rs41317567	0.962853	non coding transcript exon	GWAS	Open_Targets_22.09	Mean platelet volume	6.49e-16	-0.032782
rs776564339	rs41317567	0.962853	non coding transcript exon	GWAS	FGR12_UKBB	Type1 diabetes, definitions combined, early onset	3.98e-14	0.228
rs776564339	rs41317567	0.962853	non coding transcript exon	GWAS	FinnGen_R12	Type1 diabetes, definitions combined, early onset	6.02e-14	0.273583
rs776564339	rs41317567	0.962853	non coding transcript exon	GWAS	Open_Targets_22.09	Mean platelet (thrombocyte) volume	1.34e-13	-0.0405973
rs776564339	rs41317567	0.962853	non coding transcript exon	GWAS	Open_Targets_22.09	Eosinophill count	2.24e-13	0.0274991
rs776564339	rs41317567	0.962853	non coding transcript exon	GWAS	FinnGen_R12	Postdysenteric arthropathy	1.51e-12	0.653068
rs776564339	rs41317567	0.962853	non coding transcript exon	GWAS	Open_Targets_22.09	Highest math class taken (MTAG) [MTAG]	2e-12	0
rs776564339	rs41317567	0.962853	non coding transcript exon	GWAS	FinnGen_MVP_UKBB_meta	Type 1 diabetes, definitions combined	3.39e-12	0.114
rs776564339	rs41317567	0.962853	non coding transcript exon	GWAS	FinnGen_R12	Seronegative rheumatoid arthritis	9.86e-12	0.197268
rs776564339	rs41317567	0.962853	non coding transcript exon	GWAS	Kanta_2025_03	Hemoglobin A1c/Hemoglobin.total in Blood [mmol/mol], sample-wise median	2.57e-11	0.0217918
rs776564339	rs41317567	0.962853	non coding transcript exon	GWAS	FinnGen_R12	Iridocyclitis in diseases classified elsewhere	3.49e-11	0.486457
rs776564339	rs41317567	0.962853	non coding transcript exon	GWAS	Kanta_2025_03	Thyrotropin [Units/volume] in Serum or Plasma [mu/l], sample-wise median	1.43e-10	-0.0221041
rs776564339	rs41317567	0.962853	non coding transcript exon	GWAS	FGR12_UKBB	Seronegative rheumatoid arthritis	1.7e-10	0.178
rs776564339	rs41317567	0.962853	non coding transcript exon	GWAS	FinnGen_R12	Dorsopathies	1.79e-10	0.042539
rs776564339	rs41317567	0.962853	non coding transcript exon	GWAS	Open_Targets_22.09	Eosinophil counts	1.79e-10	0.0479279
rs776564339	rs41317567	0.962853	non coding transcript exon	GWAS	FinnGen_R12	Psoriatic arthropathies	1.91e-10	0.198424
rs776564339	rs41317567	0.962853	non coding transcript exon	GWAS	FGR12_UKBB	Psoriatic arthropathies	2.63e-10	0.186
rs776564339	rs41317567	0.962853	non coding transcript exon	GWAS	FinnGen_R12	Other disorders of ear	4.48e-10	0.0578754
rs776564339	rs41317567	0.962853	non coding transcript exon	GWAS	FinnGen_R12	Reiter disease	5.08e-10	0.699501
rs776564339	rs41317567	0.962853	non coding transcript exon	GWAS	FinnGen_R12	Arthropathies	8.9e-10	0.0395345
rs776564339	rs41317567	0.962853	non coding transcript exon	GWAS	Open_Targets_22.09	Sum eosinophil basophil counts	9.61e-10	0.0459873
rs776564339	rs41317567	0.962853	non coding transcript exon	GWAS	Open_Targets_22.09	Eosinophill percentage	9.99e-10	0.0572564
rs776564339	rs41317567	0.962853	non coding transcript exon	GWAS	Open_Targets_22.09	Eosinophil percentage of white cells	1.05e-09	0.0458061
rs776564339	rs41317567	0.962853	non coding transcript exon	GWAS	Open_Targets_22.09	Platelet count	5.12e-09	0.022197
rs776564339	rs41317567	0.962853	non coding transcript exon	GWAS	Open_Targets_22.09	Eosinophil percentage of granulocytes	7.65e-09	0.0435683
rs776564339	rs41317567	0.962853	non coding transcript exon	GWAS	Open_Targets_22.09	Self-reported math ability (MTAG) [MTAG]	8e-09	0
rs776564339	rs41317567	0.962853	non coding transcript exon	GWAS	Kanta_2025_03	Complement C4 [Mass/volume] in Serum or Plasma [g/l], sample-wise median	8.17e-09	-0.10836
rs776564339	rs41317567	0.962853	non coding transcript exon	GWAS	FinnGen_MVP_UKBB_meta	Psoriatic arthropathies	1.55e-08	0.145
rs776564339	rs41317567	0.962853	non coding transcript exon	GWAS	Open_Targets_22.09	Neutrophil percentage of granulocytes	1.7e-08	-0.042536
rs776564339	rs41317567	0.962853	non coding transcript exon	GWAS	Open_Targets_22.09	Mean corpuscular hemoglobin	2e-08	-0.022533
rs776564339	rs41317567	0.962853	non coding transcript exon	GWAS	FinnGen_MVP_UKBB_meta	Other disorders of ear	2.19e-08	0.0323
rs776564339	rs41317567	0.962853	non coding transcript exon	GWAS	Open_Targets_22.09	Standing height	2.33e-08	-0.177202
rs776564339	rs41317567	0.962853	non coding transcript exon	GWAS	FinnGen_R12	Height, inverse-rank normalized	3.15e-08	-0.0129488
rs776564339	rs41317567	0.962853	non coding transcript exon	GWAS	FGR12_UKBB	Sensorineural hearing loss	3.47e-08	0.0595
rs776564339	rs41317567	0.962853	non coding transcript exon	GWAS	FinnGen_R12	Sensorineural hearing loss	4e-08	0.0598228
rs776564339	rs41317567	0.962853	non coding transcript exon	GWAS	FGR12_UKBB	Senile cataract	4.37e-08	0.0508
rs776564339	rs41317571	0.981693	upstream gene	GWAS	FinnGen_R12	Spondylopathies (FG)	3.16e-235	0.71933
rs776564339	rs41317571	0.981693	upstream gene	GWAS	FinnGen_R12	Ankylosing spondylitis	3.72e-214	0.838535
rs776564339	rs41317571	0.981693	upstream gene	GWAS	FGR12_UKBB	Ankylosing spondylitis	1e-202	0.799
rs776564339	rs41317571	0.981693	upstream gene	GWAS	FinnGen_R12	Spondyloarthritis	1.45e-174	0.560432
rs776564339	rs41317571	0.981693	upstream gene	GWAS	FinnGen_MVP_UKBB_meta	Ankylosing spondylitis	3.39e-168	0.681
rs776564339	rs41317571	0.981693	upstream gene	GWAS	FinnGen_R12	Acute and subacute iridocyclitis	1.04e-141	0.515731
rs776564339	rs41317571	0.981693	upstream gene	GWAS	FinnGen_R12	Reimbursement for rheumatic diseases	2.85e-139	0.299273
rs776564339	rs41317571	0.981693	upstream gene	GWAS	FinnGen_R12	Anterior Iridocyclitis	1e-137	0.497101
rs776564339	rs41317571	0.981693	upstream gene	GWAS	FinnGen_R12	Iridocyclitis	3.19e-132	0.464185
rs776564339	rs41317571	0.981693	upstream gene	GWAS	FinnGen_R12	Ankylosing spondylitis, strict definition	4.05e-132	0.938339
rs776564339	rs41317571	0.981693	upstream gene	GWAS	FGR12_UKBB	Iridocyclitis	1e-123	0.429
rs776564339	rs41317571	0.981693	upstream gene	GWAS	FinnGen_MVP_UKBB_meta	Spondyloarthritis	6.61e-101	0.334
rs776564339	rs41317571	0.981693	upstream gene	GWAS	FinnGen_MVP_UKBB_meta	Iridocyclitis	1.91e-93	0.323
rs776564339	rs41317571	0.981693	upstream gene	GWAS	FinnGen_R12	Biological medication for rheuma	6.74e-64	0.393947
rs776564339	rs41317571	0.981693	upstream gene	GWAS	FinnGen_R12	Disorders of sclera, cornea, iris and ciliary body	1.5e-59	0.204661
rs776564339	rs41317571	0.981693	upstream gene	GWAS	FinnGen_R12	Sacroiliitis, not elsewhere classified	5.22e-52	0.60904
rs776564339	rs41317571	0.981693	upstream gene	GWAS	FinnGen_R12	Other specified/unspecified inflammatory spondylopathies	6.34e-52	0.606142
rs776564339	rs41317571	0.981693	upstream gene	GWAS	Kanta_2025_03	Platelets [#/volume] in Blood [e9/l], sample-wise median	2.66e-51	0.0427281
rs776564339	rs41317571	0.981693	upstream gene	GWAS	FGR12_UKBB	Sacroiliitis, not elsewhere classified	7.94e-50	0.585
rs776564339	rs41317571	0.981693	upstream gene	GWAS	FinnGen_R12	Autoimmune diseases excluding thyroid diseases	4.53e-49	0.125643
rs776564339	rs41317571	0.981693	upstream gene	GWAS	FGR12_UKBB	Autoimmune diseases excluding thyroid diseases	3.16e-45	0.114
rs776564339	rs41317571	0.981693	upstream gene	GWAS	FinnGen_R12	Reactive arthropathies	1.17e-43	0.429788
rs776564339	rs41317571	0.981693	upstream gene	GWAS	FGR12_UKBB	Reactive arthropathies	1e-42	0.419
rs776564339	rs41317571	0.981693	upstream gene	GWAS	FinnGen_R12	Polyarthropathies	1.09e-39	0.141696
rs776564339	rs41317571	0.981693	upstream gene	GWAS	FinnGen_R12	Second line medication for Crohn's disease	1.56e-35	0.15542
rs776564339	rs41317571	0.981693	upstream gene	GWAS	FinnGen_R12	Reactive arthropathies, FINNGEN	7.76e-34	0.425936
rs776564339	rs41317571	0.981693	upstream gene	GWAS	FinnGen_R12	Rheumatoid arthritis	2.19e-32	0.19612
rs776564339	rs41317571	0.981693	upstream gene	GWAS	FinnGen_R12	Other arthritis (FG)	2.48e-29	0.190647
rs776564339	rs41317571	0.981693	upstream gene	GWAS	FinnGen_MVP_UKBB_meta	Rheumatoid arthritis	5.89e-29	0.143
rs776564339	rs41317571	0.981693	upstream gene	GWAS	FinnGen_R12	Chronic iridocyclitis	5.45e-28	0.473092
rs776564339	rs41317571	0.981693	upstream gene	GWAS	FinnGen_R12	First line medication for Crohn's disease	1.31e-27	0.0801845
rs776564339	rs41317571	0.981693	upstream gene	GWAS	FinnGen_R12	Spondylopathies	7.11e-27	0.107611
rs776564339	rs41317571	0.981693	upstream gene	GWAS	FinnGen_R12	Other/unspecified rheumatoid arthritis	3.57e-26	0.294251
rs776564339	rs41317571	0.981693	upstream gene	GWAS	FGR12_UKBB	Other arthritis (FG)	1e-25	0.161
rs776564339	rs41317571	0.981693	upstream gene	GWAS	FinnGen_R12	Juvenile arthritis (FINNGEN)	2.22e-24	0.432799
rs776564339	rs41317571	0.981693	upstream gene	GWAS	FGR12_UKBB	Juvenile arthritis (FINNGEN)	1e-23	0.423
rs776564339	rs41317571	0.981693	upstream gene	GWAS	FinnGen_MVP_UKBB_meta	Sacroiliitis, not elsewhere classified	1.41e-22	0.252
rs776564339	rs41317571	0.981693	upstream gene	GWAS	FinnGen_R12	Other (seronegative) rheumatoid arthritis, wide	2.78e-21	0.214225
rs776564339	rs41317571	0.981693	upstream gene	GWAS	FGR12_UKBB	Seropositive rheumatoid arthritis, wide	7.94e-21	0.176
rs776564339	rs41317571	0.981693	upstream gene	GWAS	FinnGen_R12	Autoimmune diseases	9.79e-21	0.0648342
rs776564339	rs41317571	0.981693	upstream gene	GWAS	FinnGen_R12	Type 1 diabetes, definitions combined	1.53e-20	0.274368
rs776564339	rs41317571	0.981693	upstream gene	GWAS	Open_Targets_22.09	Eosinophil counts	1.75e-20	0.038326
rs776564339	rs41317571	0.981693	upstream gene	GWAS	FinnGen_R12	Seropositive rheumatoid arthritis, wide	1.8e-20	0.175018
rs776564339	rs41317571	0.981693	upstream gene	GWAS	FGR12_UKBB	Type 1 diabetes, definitions combined	3.16e-20	0.238
rs776564339	rs41317571	0.981693	upstream gene	GWAS	FGR12_UKBB	Other (seronegative) rheumatoid arthritis, wide	6.31e-20	0.19
rs776564339	rs41317571	0.981693	upstream gene	GWAS	FGR12_UKBB	Autoimmune diseases	1.58e-18	0.0561
rs776564339	rs41317571	0.981693	upstream gene	GWAS	FGR12_UKBB	Coeliac disease	3.16e-18	-0.241
rs776564339	rs41317571	0.981693	upstream gene	GWAS	Open_Targets_22.09	Mean platelet volume	1.6e-17	-0.0366005
rs776564339	rs41317571	0.981693	upstream gene	GWAS	Open_Targets_22.09	Eosinophil counts	2.1e-17	0.0377403
rs776564339	rs41317571	0.981693	upstream gene	GWAS	FinnGen_R12	Other and unspecified iridocyclitis	2.43e-16	0.394965
rs776564339	rs41317571	0.981693	upstream gene	GWAS	FinnGen_R12	Coeliac disease	4.06e-16	-0.254823
rs776564339	rs41317571	0.981693	upstream gene	GWAS	FinnGen_R12	Juvenile rheumatoid arthirtis	4.9e-16	0.49409
rs776564339	rs41317571	0.981693	upstream gene	GWAS	Open_Targets_22.09	Eosinophil percentage of white cells	5.5e-16	0.0361259
rs776564339	rs41317571	0.981693	upstream gene	GWAS	Open_Targets_22.09	Mean platelet volume	1.15e-15	-0.032218
rs776564339	rs41317571	0.981693	upstream gene	GWAS	Open_Targets_22.09	Eosinophill count	3.94e-14	0.0281504
rs776564339	rs41317571	0.981693	upstream gene	GWAS	FinnGen_R12	Type1 diabetes, definitions combined, early onset	6.63e-14	0.272865
rs776564339	rs41317571	0.981693	upstream gene	GWAS	FGR12_UKBB	Type1 diabetes, definitions combined, early onset	7.94e-14	0.224
rs776564339	rs41317571	0.981693	upstream gene	GWAS	Open_Targets_22.09	Mean platelet (thrombocyte) volume	4.1e-13	-0.0394814
rs776564339	rs41317571	0.981693	upstream gene	GWAS	FinnGen_R12	Postdysenteric arthropathy	9.25e-13	0.657802
rs776564339	rs41317571	0.981693	upstream gene	GWAS	FinnGen_MVP_UKBB_meta	Type 1 diabetes, definitions combined	1.82e-12	0.11
rs776564339	rs41317571	0.981693	upstream gene	GWAS	Open_Targets_22.09	Highest math class taken (MTAG) [MTAG]	2e-12	0
rs776564339	rs41317571	0.981693	upstream gene	GWAS	FinnGen_R12	Seronegative rheumatoid arthritis	6.72e-12	0.1986
rs776564339	rs41317571	0.981693	upstream gene	GWAS	Kanta_2025_03	Hemoglobin A1c/Hemoglobin.total in Blood [mmol/mol], sample-wise median	1.64e-11	0.0219831
rs776564339	rs41317571	0.981693	upstream gene	GWAS	FinnGen_R12	Iridocyclitis in diseases classified elsewhere	2.69e-11	0.488369
rs776564339	rs41317571	0.981693	upstream gene	GWAS	FinnGen_R12	Psoriatic arthropathies	1.01e-10	0.201083
rs776564339	rs41317571	0.981693	upstream gene	GWAS	FGR12_UKBB	Psoriatic arthropathies	1.29e-10	0.188
rs776564339	rs41317571	0.981693	upstream gene	GWAS	Open_Targets_22.09	Eosinophil counts	1.44e-10	0.0477521
rs776564339	rs41317571	0.981693	upstream gene	GWAS	Kanta_2025_03	Thyrotropin [Units/volume] in Serum or Plasma [mu/l], sample-wise median	1.68e-10	-0.0219973
rs776564339	rs41317571	0.981693	upstream gene	GWAS	FGR12_UKBB	Seronegative rheumatoid arthritis	1.7e-10	0.177
rs776564339	rs41317571	0.981693	upstream gene	GWAS	FinnGen_R12	Dorsopathies	1.97e-10	0.042395
rs776564339	rs41317571	0.981693	upstream gene	GWAS	FinnGen_R12	Other disorders of ear	4.16e-10	0.0579191
rs776564339	rs41317571	0.981693	upstream gene	GWAS	FinnGen_R12	Reiter disease	5.66e-10	0.697548
rs776564339	rs41317571	0.981693	upstream gene	GWAS	Open_Targets_22.09	Eosinophill percentage	7.13e-10	0.057334
rs776564339	rs41317571	0.981693	upstream gene	GWAS	FinnGen_R12	Arthropathies	8.03e-10	0.0395953
rs776564339	rs41317571	0.981693	upstream gene	GWAS	Open_Targets_22.09	Eosinophil percentage of white cells	8.87e-10	0.0455997
rs776564339	rs41317571	0.981693	upstream gene	GWAS	Open_Targets_22.09	Sum eosinophil basophil counts	1.01e-09	0.0455158
rs776564339	rs41317571	0.981693	upstream gene	GWAS	Open_Targets_22.09	Standing height	3.22e-09	-0.186425
rs776564339	rs41317571	0.981693	upstream gene	GWAS	Open_Targets_22.09	Eosinophil percentage of granulocytes	5.28e-09	0.0436382
rs776564339	rs41317571	0.981693	upstream gene	GWAS	Open_Targets_22.09	Mean corpuscular hemoglobin	6.78e-09	-0.02307
rs776564339	rs41317571	0.981693	upstream gene	GWAS	Open_Targets_22.09	Self-reported math ability (MTAG) [MTAG]	8e-09	0
rs776564339	rs41317571	0.981693	upstream gene	GWAS	Kanta_2025_03	Complement C4 [Mass/volume] in Serum or Plasma [g/l], sample-wise median	1.03e-08	-0.107509
rs776564339	rs41317571	0.981693	upstream gene	GWAS	Open_Targets_22.09	Neutrophil percentage of granulocytes	1.05e-08	-0.0427774
rs776564339	rs41317571	0.981693	upstream gene	GWAS	Open_Targets_22.09	Platelet count	1.9e-08	0.021144
rs776564339	rs41317571	0.981693	upstream gene	GWAS	FinnGen_R12	Height, inverse-rank normalized	2.88e-08	-0.0129691
rs776564339	rs41317571	0.981693	upstream gene	GWAS	FinnGen_MVP_UKBB_meta	Psoriatic arthropathies	2.95e-08	0.141
rs776564339	rs41317571	0.981693	upstream gene	GWAS	FGR12_UKBB	Senile cataract	3.31e-08	0.0512
rs776564339	rs41317571	0.981693	upstream gene	GWAS	FGR12_UKBB	Sensorineural hearing loss	3.55e-08	0.0594
rs776564339	rs41317571	0.981693	upstream gene	GWAS	FinnGen_R12	Sensorineural hearing loss	4.08e-08	0.0597268
rs776564339	rs41317571	0.981693	upstream gene	GWAS	Open_Targets_22.09	Trunk fat-free mass	4.5e-08	-0.0884748
rs776564339	rs41317571	0.981693	upstream gene	GWAS	Open_Targets_22.09	Whole body fat-free mass	4.57e-08	-0.171353
rs776564339	rs41317575	0.981693	upstream gene	GWAS	FinnGen_R12	Spondylopathies (FG)	3.29e-235	0.719312
rs776564339	rs41317575	0.981693	upstream gene	GWAS	FinnGen_R12	Ankylosing spondylitis	3.86e-214	0.83851
rs776564339	rs41317575	0.981693	upstream gene	GWAS	FGR12_UKBB	Ankylosing spondylitis	1e-202	0.799
rs776564339	rs41317575	0.981693	upstream gene	GWAS	FinnGen_R12	Spondyloarthritis	1.51e-174	0.560408
rs776564339	rs41317575	0.981693	upstream gene	GWAS	FinnGen_MVP_UKBB_meta	Ankylosing spondylitis	2.82e-168	0.682
rs776564339	rs41317575	0.981693	upstream gene	GWAS	FinnGen_R12	Acute and subacute iridocyclitis	1.07e-141	0.515711
rs776564339	rs41317575	0.981693	upstream gene	GWAS	FinnGen_R12	Reimbursement for rheumatic diseases	3.04e-139	0.299244
rs776564339	rs41317575	0.981693	upstream gene	GWAS	FinnGen_R12	Anterior Iridocyclitis	1.04e-137	0.497081
rs776564339	rs41317575	0.981693	upstream gene	GWAS	FinnGen_R12	Iridocyclitis	3.29e-132	0.464165
rs776564339	rs41317575	0.981693	upstream gene	GWAS	FinnGen_R12	Ankylosing spondylitis, strict definition	4.08e-132	0.938329
rs776564339	rs41317575	0.981693	upstream gene	GWAS	FGR12_UKBB	Iridocyclitis	1e-123	0.429
rs776564339	rs41317575	0.981693	upstream gene	GWAS	FinnGen_MVP_UKBB_meta	Spondyloarthritis	5.01e-102	0.338
rs776564339	rs41317575	0.981693	upstream gene	GWAS	FinnGen_MVP_UKBB_meta	Iridocyclitis	1.32e-92	0.32
rs776564339	rs41317575	0.981693	upstream gene	GWAS	FinnGen_R12	Biological medication for rheuma	6.82e-64	0.393933
rs776564339	rs41317575	0.981693	upstream gene	GWAS	FinnGen_R12	Disorders of sclera, cornea, iris and ciliary body	1.56e-59	0.204632
rs776564339	rs41317575	0.981693	upstream gene	GWAS	FinnGen_R12	Sacroiliitis, not elsewhere classified	5.29e-52	0.609006
rs776564339	rs41317575	0.981693	upstream gene	GWAS	FinnGen_R12	Other specified/unspecified inflammatory spondylopathies	6.42e-52	0.606113
rs776564339	rs41317575	0.981693	upstream gene	GWAS	Kanta_2025_03	Platelets [#/volume] in Blood [e9/l], sample-wise median	2.55e-51	0.0427357
rs776564339	rs41317575	0.981693	upstream gene	GWAS	FGR12_UKBB	Sacroiliitis, not elsewhere classified	7.94e-50	0.585
rs776564339	rs41317575	0.981693	upstream gene	GWAS	FinnGen_R12	Autoimmune diseases excluding thyroid diseases	4.66e-49	0.125628
rs776564339	rs41317575	0.981693	upstream gene	GWAS	FGR12_UKBB	Autoimmune diseases excluding thyroid diseases	3.16e-45	0.114
rs776564339	rs41317575	0.981693	upstream gene	GWAS	FinnGen_R12	Reactive arthropathies	1.18e-43	0.429762
rs776564339	rs41317575	0.981693	upstream gene	GWAS	FGR12_UKBB	Reactive arthropathies	1e-42	0.419
rs776564339	rs41317575	0.981693	upstream gene	GWAS	FinnGen_R12	Polyarthropathies	1.13e-39	0.141664
rs776564339	rs41317575	0.981693	upstream gene	GWAS	FinnGen_R12	Second line medication for Crohn's disease	1.53e-35	0.155443
rs776564339	rs41317575	0.981693	upstream gene	GWAS	FinnGen_R12	Reactive arthropathies, FINNGEN	7.83e-34	0.425915
rs776564339	rs41317575	0.981693	upstream gene	GWAS	FinnGen_R12	Rheumatoid arthritis	2.25e-32	0.196084
rs776564339	rs41317575	0.981693	upstream gene	GWAS	FinnGen_R12	Other arthritis (FG)	2.52e-29	0.190626
rs776564339	rs41317575	0.981693	upstream gene	GWAS	FinnGen_MVP_UKBB_meta	Rheumatoid arthritis	7.24e-29	0.143
rs776564339	rs41317575	0.981693	upstream gene	GWAS	FinnGen_R12	Chronic iridocyclitis	5.49e-28	0.473064
rs776564339	rs41317575	0.981693	upstream gene	GWAS	FinnGen_R12	First line medication for Crohn's disease	1.31e-27	0.0801835
rs776564339	rs41317575	0.981693	upstream gene	GWAS	FinnGen_R12	Spondylopathies	7.39e-27	0.107577
rs776564339	rs41317575	0.981693	upstream gene	GWAS	FinnGen_R12	Other/unspecified rheumatoid arthritis	3.61e-26	0.294223
rs776564339	rs41317575	0.981693	upstream gene	GWAS	FGR12_UKBB	Other arthritis (FG)	1e-25	0.161
rs776564339	rs41317575	0.981693	upstream gene	GWAS	FinnGen_R12	Juvenile arthritis (FINNGEN)	2.23e-24	0.432779
rs776564339	rs41317575	0.981693	upstream gene	GWAS	FGR12_UKBB	Juvenile arthritis (FINNGEN)	1e-23	0.423
rs776564339	rs41317575	0.981693	upstream gene	GWAS	FinnGen_MVP_UKBB_meta	Sacroiliitis, not elsewhere classified	1.2e-22	0.254
rs776564339	rs41317575	0.981693	upstream gene	GWAS	FinnGen_R12	Other (seronegative) rheumatoid arthritis, wide	2.8e-21	0.214205
rs776564339	rs41317575	0.981693	upstream gene	GWAS	FGR12_UKBB	Seropositive rheumatoid arthritis, wide	7.94e-21	0.176
rs776564339	rs41317575	0.981693	upstream gene	GWAS	FinnGen_R12	Autoimmune diseases	1.01e-20	0.0648117
rs776564339	rs41317575	0.981693	upstream gene	GWAS	FinnGen_R12	Type 1 diabetes, definitions combined	1.55e-20	0.27434
rs776564339	rs41317575	0.981693	upstream gene	GWAS	FinnGen_R12	Seropositive rheumatoid arthritis, wide	1.83e-20	0.174987
rs776564339	rs41317575	0.981693	upstream gene	GWAS	FGR12_UKBB	Type 1 diabetes, definitions combined	3.16e-20	0.238
rs776564339	rs41317575	0.981693	upstream gene	GWAS	Open_Targets_22.09	Eosinophil counts	4.51e-20	0.037951
rs776564339	rs41317575	0.981693	upstream gene	GWAS	FGR12_UKBB	Other (seronegative) rheumatoid arthritis, wide	6.31e-20	0.19
rs776564339	rs41317575	0.981693	upstream gene	GWAS	FGR12_UKBB	Autoimmune diseases	1.58e-18	0.0561
rs776564339	rs41317575	0.981693	upstream gene	GWAS	FGR12_UKBB	Coeliac disease	3.16e-18	-0.241
rs776564339	rs41317575	0.981693	upstream gene	GWAS	Open_Targets_22.09	Mean platelet volume	1.6e-17	-0.0366123
rs776564339	rs41317575	0.981693	upstream gene	GWAS	Open_Targets_22.09	Eosinophil counts	2e-17	0.0377606
rs776564339	rs41317575	0.981693	upstream gene	GWAS	FinnGen_R12	Other and unspecified iridocyclitis	2.43e-16	0.394954
rs776564339	rs41317575	0.981693	upstream gene	GWAS	FinnGen_R12	Coeliac disease	4.03e-16	-0.254856
rs776564339	rs41317575	0.981693	upstream gene	GWAS	FinnGen_R12	Juvenile rheumatoid arthirtis	4.92e-16	0.494054
rs776564339	rs41317575	0.981693	upstream gene	GWAS	Open_Targets_22.09	Eosinophil percentage of white cells	5.3e-16	0.0361483
rs776564339	rs41317575	0.981693	upstream gene	GWAS	Open_Targets_22.09	Mean platelet volume	1.5e-15	-0.032118
rs776564339	rs41317575	0.981693	upstream gene	GWAS	Open_Targets_22.09	Eosinophill count	3.82e-14	0.0281658
rs776564339	rs41317575	0.981693	upstream gene	GWAS	FinnGen_R12	Type1 diabetes, definitions combined, early onset	6.67e-14	0.272838
rs776564339	rs41317575	0.981693	upstream gene	GWAS	FGR12_UKBB	Type1 diabetes, definitions combined, early onset	7.94e-14	0.224
rs776564339	rs41317575	0.981693	upstream gene	GWAS	Open_Targets_22.09	Mean platelet (thrombocyte) volume	4.04e-13	-0.0394921
rs776564339	rs41317575	0.981693	upstream gene	GWAS	FinnGen_R12	Postdysenteric arthropathy	9.27e-13	0.657783
rs776564339	rs41317575	0.981693	upstream gene	GWAS	Open_Targets_22.09	Highest math class taken (MTAG) [MTAG]	2e-12	0
rs776564339	rs41317575	0.981693	upstream gene	GWAS	FinnGen_MVP_UKBB_meta	Type 1 diabetes, definitions combined	2.45e-12	0.109
rs776564339	rs41317575	0.981693	upstream gene	GWAS	FinnGen_R12	Seronegative rheumatoid arthritis	6.74e-12	0.19859
rs776564339	rs41317575	0.981693	upstream gene	GWAS	Kanta_2025_03	Hemoglobin A1c/Hemoglobin.total in Blood [mmol/mol], sample-wise median	1.66e-11	0.0219783
rs776564339	rs41317575	0.981693	upstream gene	GWAS	FinnGen_R12	Iridocyclitis in diseases classified elsewhere	2.69e-11	0.488359
rs776564339	rs41317575	0.981693	upstream gene	GWAS	FinnGen_R12	Psoriatic arthropathies	1.01e-10	0.201066
rs776564339	rs41317575	0.981693	upstream gene	GWAS	FGR12_UKBB	Psoriatic arthropathies	1.29e-10	0.188
rs776564339	rs41317575	0.981693	upstream gene	GWAS	Kanta_2025_03	Thyrotropin [Units/volume] in Serum or Plasma [mu/l], sample-wise median	1.69e-10	-0.0219924
rs776564339	rs41317575	0.981693	upstream gene	GWAS	FGR12_UKBB	Seronegative rheumatoid arthritis	1.7e-10	0.177
rs776564339	rs41317575	0.981693	upstream gene	GWAS	FinnGen_R12	Dorsopathies	2.04e-10	0.0423578
rs776564339	rs41317575	0.981693	upstream gene	GWAS	FinnGen_R12	Other disorders of ear	4.27e-10	0.0578825
rs776564339	rs41317575	0.981693	upstream gene	GWAS	FinnGen_R12	Reiter disease	5.66e-10	0.697543
rs776564339	rs41317575	0.981693	upstream gene	GWAS	Open_Targets_22.09	Eosinophil counts	5.91e-10	0.0467598
rs776564339	rs41317575	0.981693	upstream gene	GWAS	Open_Targets_22.09	Eosinophill percentage	6.94e-10	0.0573733
rs776564339	rs41317575	0.981693	upstream gene	GWAS	FinnGen_R12	Arthropathies	8.11e-10	0.0395851
rs776564339	rs41317575	0.981693	upstream gene	GWAS	Open_Targets_22.09	Sum eosinophil basophil counts	2.89e-09	0.0448638
rs776564339	rs41317575	0.981693	upstream gene	GWAS	Open_Targets_22.09	Standing height	3.28e-09	-0.186325
rs776564339	rs41317575	0.981693	upstream gene	GWAS	Open_Targets_22.09	Eosinophil percentage of white cells	3.53e-09	0.0445474
rs776564339	rs41317575	0.981693	upstream gene	GWAS	Open_Targets_22.09	Mean corpuscular hemoglobin	6.78e-09	-0.023095
rs776564339	rs41317575	0.981693	upstream gene	GWAS	Open_Targets_22.09	Self-reported math ability (MTAG) [MTAG]	8e-09	0
rs776564339	rs41317575	0.981693	upstream gene	GWAS	Kanta_2025_03	Complement C4 [Mass/volume] in Serum or Plasma [g/l], sample-wise median	1.03e-08	-0.107509
rs776564339	rs41317575	0.981693	upstream gene	GWAS	Open_Targets_22.09	Platelet count	1.94e-08	0.021148
rs776564339	rs41317575	0.981693	upstream gene	GWAS	Open_Targets_22.09	Eosinophil percentage of granulocytes	2.95e-08	0.0420214
rs776564339	rs41317575	0.981693	upstream gene	GWAS	FinnGen_R12	Height, inverse-rank normalized	2.98e-08	-0.0129561
rs776564339	rs41317575	0.981693	upstream gene	GWAS	FGR12_UKBB	Senile cataract	3.31e-08	0.0512
rs776564339	rs41317575	0.981693	upstream gene	GWAS	FGR12_UKBB	Sensorineural hearing loss	3.63e-08	0.0593
rs776564339	rs41317575	0.981693	upstream gene	GWAS	FinnGen_R12	Sensorineural hearing loss	4.17e-08	0.0596848
rs776564339	rs41317575	0.981693	upstream gene	GWAS	Open_Targets_22.09	Neutrophil percentage of granulocytes	4.19e-08	-0.0415528
rs776564339	rs41317575	0.981693	upstream gene	GWAS	Open_Targets_22.09	Trunk fat-free mass	4.55e-08	-0.0884452
rs776564339	rs41317575	0.981693	upstream gene	GWAS	Open_Targets_22.09	Whole body fat-free mass	4.63e-08	-0.171279
rs776564339	rs41317579	0.981693	upstream gene	GWAS	FinnGen_R12	Spondylopathies (FG)	3.16e-235	0.719332
rs776564339	rs41317579	0.981693	upstream gene	GWAS	FinnGen_R12	Ankylosing spondylitis	3.71e-214	0.838539
rs776564339	rs41317579	0.981693	upstream gene	GWAS	FGR12_UKBB	Ankylosing spondylitis	1e-202	0.799
rs776564339	rs41317579	0.981693	upstream gene	GWAS	FinnGen_R12	Spondyloarthritis	1.45e-174	0.560434
rs776564339	rs41317579	0.981693	upstream gene	GWAS	FinnGen_MVP_UKBB_meta	Ankylosing spondylitis	2.63e-168	0.682
rs776564339	rs41317579	0.981693	upstream gene	GWAS	FinnGen_R12	Acute and subacute iridocyclitis	1.04e-141	0.515734
rs776564339	rs41317579	0.981693	upstream gene	GWAS	FinnGen_R12	Reimbursement for rheumatic diseases	2.85e-139	0.299273
rs776564339	rs41317579	0.981693	upstream gene	GWAS	FinnGen_R12	Anterior Iridocyclitis	1e-137	0.497104
rs776564339	rs41317579	0.981693	upstream gene	GWAS	FinnGen_R12	Iridocyclitis	3.18e-132	0.464188
rs776564339	rs41317579	0.981693	upstream gene	GWAS	FinnGen_R12	Ankylosing spondylitis, strict definition	4.04e-132	0.938343
rs776564339	rs41317579	0.981693	upstream gene	GWAS	FGR12_UKBB	Iridocyclitis	1e-123	0.429
rs776564339	rs41317579	0.981693	upstream gene	GWAS	FinnGen_MVP_UKBB_meta	Spondyloarthritis	6.61e-101	0.334
rs776564339	rs41317579	0.981693	upstream gene	GWAS	FinnGen_MVP_UKBB_meta	Iridocyclitis	3.89e-92	0.318
rs776564339	rs41317579	0.981693	upstream gene	GWAS	FinnGen_R12	Biological medication for rheuma	6.74e-64	0.393948
rs776564339	rs41317579	0.981693	upstream gene	GWAS	FinnGen_R12	Disorders of sclera, cornea, iris and ciliary body	1.5e-59	0.204662
rs776564339	rs41317579	0.981693	upstream gene	GWAS	FinnGen_R12	Sacroiliitis, not elsewhere classified	5.22e-52	0.60904
rs776564339	rs41317579	0.981693	upstream gene	GWAS	FinnGen_R12	Other specified/unspecified inflammatory spondylopathies	6.33e-52	0.606142
rs776564339	rs41317579	0.981693	upstream gene	GWAS	Kanta_2025_03	Platelets [#/volume] in Blood [e9/l], sample-wise median	2.66e-51	0.0427279
rs776564339	rs41317579	0.981693	upstream gene	GWAS	FGR12_UKBB	Sacroiliitis, not elsewhere classified	7.94e-50	0.585
rs776564339	rs41317579	0.981693	upstream gene	GWAS	FinnGen_R12	Autoimmune diseases excluding thyroid diseases	4.51e-49	0.125645
rs776564339	rs41317579	0.981693	upstream gene	GWAS	FGR12_UKBB	Autoimmune diseases excluding thyroid diseases	3.16e-45	0.114
rs776564339	rs41317579	0.981693	upstream gene	GWAS	FinnGen_R12	Reactive arthropathies	1.16e-43	0.429792
rs776564339	rs41317579	0.981693	upstream gene	GWAS	FGR12_UKBB	Reactive arthropathies	1e-42	0.419
rs776564339	rs41317579	0.981693	upstream gene	GWAS	FinnGen_R12	Polyarthropathies	1.08e-39	0.141697
rs776564339	rs41317579	0.981693	upstream gene	GWAS	FinnGen_R12	Second line medication for Crohn's disease	1.56e-35	0.155421
rs776564339	rs41317579	0.981693	upstream gene	GWAS	FinnGen_R12	Reactive arthropathies, FINNGEN	7.75e-34	0.425939
rs776564339	rs41317579	0.981693	upstream gene	GWAS	FinnGen_R12	Rheumatoid arthritis	2.19e-32	0.196122
rs776564339	rs41317579	0.981693	upstream gene	GWAS	FinnGen_R12	Other arthritis (FG)	2.49e-29	0.190643
rs776564339	rs41317579	0.981693	upstream gene	GWAS	FinnGen_MVP_UKBB_meta	Rheumatoid arthritis	7.24e-29	0.143
rs776564339	rs41317579	0.981693	upstream gene	GWAS	FinnGen_R12	Chronic iridocyclitis	5.44e-28	0.473093
rs776564339	rs41317579	0.981693	upstream gene	GWAS	FinnGen_R12	First line medication for Crohn's disease	1.3e-27	0.0801872
rs776564339	rs41317579	0.981693	upstream gene	GWAS	FinnGen_R12	Spondylopathies	7.1e-27	0.107613
rs776564339	rs41317579	0.981693	upstream gene	GWAS	FinnGen_R12	Other/unspecified rheumatoid arthritis	3.56e-26	0.294253
rs776564339	rs41317579	0.981693	upstream gene	GWAS	FGR12_UKBB	Other arthritis (FG)	1e-25	0.161
rs776564339	rs41317579	0.981693	upstream gene	GWAS	FinnGen_R12	Juvenile arthritis (FINNGEN)	2.22e-24	0.432801
rs776564339	rs41317579	0.981693	upstream gene	GWAS	FGR12_UKBB	Juvenile arthritis (FINNGEN)	1e-23	0.423
rs776564339	rs41317579	0.981693	upstream gene	GWAS	FinnGen_MVP_UKBB_meta	Sacroiliitis, not elsewhere classified	3.24e-22	0.249
rs776564339	rs41317579	0.981693	upstream gene	GWAS	FinnGen_R12	Other (seronegative) rheumatoid arthritis, wide	2.78e-21	0.214229
rs776564339	rs41317579	0.981693	upstream gene	GWAS	FGR12_UKBB	Seropositive rheumatoid arthritis, wide	7.94e-21	0.176
rs776564339	rs41317579	0.981693	upstream gene	GWAS	FinnGen_R12	Autoimmune diseases	9.76e-21	0.0648363
rs776564339	rs41317579	0.981693	upstream gene	GWAS	FinnGen_R12	Type 1 diabetes, definitions combined	1.53e-20	0.274368
rs776564339	rs41317579	0.981693	upstream gene	GWAS	Open_Targets_22.09	Eosinophil counts	1.65e-20	0.038351
rs776564339	rs41317579	0.981693	upstream gene	GWAS	FinnGen_R12	Seropositive rheumatoid arthritis, wide	1.8e-20	0.175017
rs776564339	rs41317579	0.981693	upstream gene	GWAS	FGR12_UKBB	Type 1 diabetes, definitions combined	3.16e-20	0.238
rs776564339	rs41317579	0.981693	upstream gene	GWAS	FGR12_UKBB	Other (seronegative) rheumatoid arthritis, wide	6.31e-20	0.19
rs776564339	rs41317579	0.981693	upstream gene	GWAS	FGR12_UKBB	Autoimmune diseases	1.58e-18	0.0561
rs776564339	rs41317579	0.981693	upstream gene	GWAS	FGR12_UKBB	Coeliac disease	3.16e-18	-0.241
rs776564339	rs41317579	0.981693	upstream gene	GWAS	Open_Targets_22.09	Mean platelet volume	1.5e-17	-0.0366242
rs776564339	rs41317579	0.981693	upstream gene	GWAS	Open_Targets_22.09	Eosinophil counts	2e-17	0.0377579
rs776564339	rs41317579	0.981693	upstream gene	GWAS	FinnGen_R12	Other and unspecified iridocyclitis	2.43e-16	0.394968
rs776564339	rs41317579	0.981693	upstream gene	GWAS	FinnGen_R12	Coeliac disease	4.06e-16	-0.254821
rs776564339	rs41317579	0.981693	upstream gene	GWAS	FinnGen_R12	Juvenile rheumatoid arthirtis	4.9e-16	0.494091
rs776564339	rs41317579	0.981693	upstream gene	GWAS	Open_Targets_22.09	Eosinophil percentage of white cells	5.4e-16	0.036143
rs776564339	rs41317579	0.981693	upstream gene	GWAS	Open_Targets_22.09	Mean platelet volume	1.12e-15	-0.032229
rs776564339	rs41317579	0.981693	upstream gene	GWAS	Open_Targets_22.09	Eosinophill count	3.88e-14	0.0281586
rs776564339	rs41317579	0.981693	upstream gene	GWAS	FinnGen_R12	Type1 diabetes, definitions combined, early onset	6.63e-14	0.272866
rs776564339	rs41317579	0.981693	upstream gene	GWAS	FGR12_UKBB	Type1 diabetes, definitions combined, early onset	7.94e-14	0.224
rs776564339	rs41317579	0.981693	upstream gene	GWAS	Open_Targets_22.09	Mean platelet (thrombocyte) volume	3.96e-13	-0.0395071
rs776564339	rs41317579	0.981693	upstream gene	GWAS	FinnGen_R12	Postdysenteric arthropathy	9.25e-13	0.657806
rs776564339	rs41317579	0.981693	upstream gene	GWAS	Open_Targets_22.09	Highest math class taken (MTAG) [MTAG]	2e-12	0
rs776564339	rs41317579	0.981693	upstream gene	GWAS	FinnGen_MVP_UKBB_meta	Type 1 diabetes, definitions combined	2.45e-12	0.109
rs776564339	rs41317579	0.981693	upstream gene	GWAS	FinnGen_R12	Seronegative rheumatoid arthritis	6.71e-12	0.198604
rs776564339	rs41317579	0.981693	upstream gene	GWAS	Kanta_2025_03	Hemoglobin A1c/Hemoglobin.total in Blood [mmol/mol], sample-wise median	1.64e-11	0.0219827
rs776564339	rs41317579	0.981693	upstream gene	GWAS	FinnGen_R12	Iridocyclitis in diseases classified elsewhere	2.69e-11	0.48837
rs776564339	rs41317579	0.981693	upstream gene	GWAS	FinnGen_R12	Psoriatic arthropathies	1.01e-10	0.201085
rs776564339	rs41317579	0.981693	upstream gene	GWAS	FGR12_UKBB	Psoriatic arthropathies	1.29e-10	0.188
rs776564339	rs41317579	0.981693	upstream gene	GWAS	Open_Targets_22.09	Eosinophil counts	1.3e-10	0.0478464
rs776564339	rs41317579	0.981693	upstream gene	GWAS	Kanta_2025_03	Thyrotropin [Units/volume] in Serum or Plasma [mu/l], sample-wise median	1.69e-10	-0.0219942
rs776564339	rs41317579	0.981693	upstream gene	GWAS	FGR12_UKBB	Seronegative rheumatoid arthritis	1.7e-10	0.177
rs776564339	rs41317579	0.981693	upstream gene	GWAS	FinnGen_R12	Dorsopathies	1.97e-10	0.0423926
rs776564339	rs41317579	0.981693	upstream gene	GWAS	FinnGen_R12	Other disorders of ear	4.16e-10	0.0579198
rs776564339	rs41317579	0.981693	upstream gene	GWAS	FinnGen_R12	Reiter disease	5.65e-10	0.697551
rs776564339	rs41317579	0.981693	upstream gene	GWAS	Open_Targets_22.09	Eosinophill percentage	6.94e-10	0.0573738
rs776564339	rs41317579	0.981693	upstream gene	GWAS	Open_Targets_22.09	Eosinophil percentage of white cells	7.77e-10	0.0457346
rs776564339	rs41317579	0.981693	upstream gene	GWAS	FinnGen_R12	Arthropathies	7.98e-10	0.0396006
rs776564339	rs41317579	0.981693	upstream gene	GWAS	Open_Targets_22.09	Sum eosinophil basophil counts	9.32e-10	0.0455897
rs776564339	rs41317579	0.981693	upstream gene	GWAS	Open_Targets_22.09	Standing height	3.33e-09	-0.186261
rs776564339	rs41317579	0.981693	upstream gene	GWAS	Open_Targets_22.09	Eosinophil percentage of granulocytes	4.86e-09	0.0437201
rs776564339	rs41317579	0.981693	upstream gene	GWAS	Open_Targets_22.09	Mean corpuscular hemoglobin	6.42e-09	-0.023106
rs776564339	rs41317579	0.981693	upstream gene	GWAS	Open_Targets_22.09	Self-reported math ability (MTAG) [MTAG]	8e-09	0
rs776564339	rs41317579	0.981693	upstream gene	GWAS	Open_Targets_22.09	Neutrophil percentage of granulocytes	9.84e-09	-0.0428338
rs776564339	rs41317579	0.981693	upstream gene	GWAS	Kanta_2025_03	Complement C4 [Mass/volume] in Serum or Plasma [g/l], sample-wise median	1.03e-08	-0.107509
rs776564339	rs41317579	0.981693	upstream gene	GWAS	Open_Targets_22.09	Platelet count	1.69e-08	0.021214
rs776564339	rs41317579	0.981693	upstream gene	GWAS	FinnGen_R12	Height, inverse-rank normalized	2.9e-08	-0.0129674
rs776564339	rs41317579	0.981693	upstream gene	GWAS	FGR12_UKBB	Senile cataract	3.31e-08	0.0512
rs776564339	rs41317579	0.981693	upstream gene	GWAS	FGR12_UKBB	Sensorineural hearing loss	3.55e-08	0.0594
rs776564339	rs41317579	0.981693	upstream gene	GWAS	FinnGen_R12	Sensorineural hearing loss	4.07e-08	0.0597282
rs776564339	rs41317579	0.981693	upstream gene	GWAS	Open_Targets_22.09	Trunk fat-free mass	4.53e-08	-0.0884586
rs776564339	rs41317579	0.981693	upstream gene	GWAS	Open_Targets_22.09	Whole body fat-free mass	4.6e-08	-0.17132
rs776564339	rs41317583	0.836716	upstream gene	GWAS	FinnGen_R12	Spondylopathies (FG)	3.24e-228	0.701781
rs776564339	rs41317583	0.836716	upstream gene	GWAS	FinnGen_R12	Ankylosing spondylitis	1.51e-209	0.822213
rs776564339	rs41317583	0.836716	upstream gene	GWAS	FGR12_UKBB	Ankylosing spondylitis	1e-196	0.778
rs776564339	rs41317583	0.836716	upstream gene	GWAS	FinnGen_R12	Spondyloarthritis	1.25e-168	0.54473
rs776564339	rs41317583	0.836716	upstream gene	GWAS	FinnGen_MVP_UKBB_meta	Ankylosing spondylitis	9.33e-160	0.652
rs776564339	rs41317583	0.836716	upstream gene	GWAS	FinnGen_R12	Acute and subacute iridocyclitis	5.83e-138	0.502854
rs776564339	rs41317583	0.836716	upstream gene	GWAS	FinnGen_R12	Reimbursement for rheumatic diseases	1.9e-133	0.289046
rs776564339	rs41317583	0.836716	upstream gene	GWAS	FinnGen_R12	Anterior Iridocyclitis	1.96e-133	0.483565
rs776564339	rs41317583	0.836716	upstream gene	GWAS	FinnGen_R12	Ankylosing spondylitis, strict definition	8.15e-130	0.922213
rs776564339	rs41317583	0.836716	upstream gene	GWAS	FinnGen_R12	Iridocyclitis	2.71e-128	0.451643
rs776564339	rs41317583	0.836716	upstream gene	GWAS	FGR12_UKBB	Iridocyclitis	1e-118	0.412
rs776564339	rs41317583	0.836716	upstream gene	GWAS	FinnGen_MVP_UKBB_meta	Spondyloarthritis	3.16e-95	0.312
rs776564339	rs41317583	0.836716	upstream gene	GWAS	FinnGen_MVP_UKBB_meta	Iridocyclitis	2.51e-84	0.291
rs776564339	rs41317583	0.836716	upstream gene	GWAS	FinnGen_R12	Biological medication for rheuma	1.09e-60	0.379561
rs776564339	rs41317583	0.836716	upstream gene	GWAS	FinnGen_R12	Disorders of sclera, cornea, iris and ciliary body	1.35e-57	0.198242
rs776564339	rs41317583	0.836716	upstream gene	GWAS	FinnGen_R12	Other specified/unspecified inflammatory spondylopathies	1.23e-50	0.591979
rs776564339	rs41317583	0.836716	upstream gene	GWAS	FinnGen_R12	Sacroiliitis, not elsewhere classified	1.77e-50	0.593734
rs776564339	rs41317583	0.836716	upstream gene	GWAS	FGR12_UKBB	Sacroiliitis, not elsewhere classified	1e-48	0.571
rs776564339	rs41317583	0.836716	upstream gene	GWAS	FinnGen_R12	Autoimmune diseases excluding thyroid diseases	1.47e-47	0.121677
rs776564339	rs41317583	0.836716	upstream gene	GWAS	Kanta_2025_03	Platelets [#/volume] in Blood [e9/l], sample-wise median	4.26e-45	0.039303
rs776564339	rs41317583	0.836716	upstream gene	GWAS	FGR12_UKBB	Autoimmune diseases excluding thyroid diseases	1.26e-43	0.11
rs776564339	rs41317583	0.836716	upstream gene	GWAS	FinnGen_R12	Reactive arthropathies	5.11e-42	0.415973
rs776564339	rs41317583	0.836716	upstream gene	GWAS	FGR12_UKBB	Reactive arthropathies	1.26e-40	0.403
rs776564339	rs41317583	0.836716	upstream gene	GWAS	FinnGen_R12	Polyarthropathies	2.24e-36	0.133389
rs776564339	rs41317583	0.836716	upstream gene	GWAS	FinnGen_R12	Second line medication for Crohn's disease	4.76e-34	0.149807
rs776564339	rs41317583	0.836716	upstream gene	GWAS	FinnGen_R12	Reactive arthropathies, FINNGEN	1e-32	0.413221
rs776564339	rs41317583	0.836716	upstream gene	GWAS	FinnGen_R12	Rheumatoid arthritis	5.11e-30	0.185821
rs776564339	rs41317583	0.836716	upstream gene	GWAS	FinnGen_R12	Other arthritis (FG)	1.82e-27	0.181558
rs776564339	rs41317583	0.836716	upstream gene	GWAS	FinnGen_R12	First line medication for Crohn's disease	6.79e-27	0.0778035
rs776564339	rs41317583	0.836716	upstream gene	GWAS	FinnGen_R12	Chronic iridocyclitis	9.59e-27	0.456672
rs776564339	rs41317583	0.836716	upstream gene	GWAS	FinnGen_MVP_UKBB_meta	Rheumatoid arthritis	5.5e-26	0.129
rs776564339	rs41317583	0.836716	upstream gene	GWAS	FinnGen_R12	Other/unspecified rheumatoid arthritis	2.46e-25	0.285472
rs776564339	rs41317583	0.836716	upstream gene	GWAS	FinnGen_R12	Spondylopathies	3.36e-25	0.102353
rs776564339	rs41317583	0.836716	upstream gene	GWAS	FinnGen_R12	Juvenile arthritis (FINNGEN)	1.24e-24	0.429129
rs776564339	rs41317583	0.836716	upstream gene	GWAS	FGR12_UKBB	Other arthritis (FG)	5.01e-24	0.151
rs776564339	rs41317583	0.836716	upstream gene	GWAS	FGR12_UKBB	Juvenile arthritis (FINNGEN)	1.26e-23	0.416
rs776564339	rs41317583	0.836716	upstream gene	GWAS	FGR12_UKBB	Type 1 diabetes, definitions combined	3.98e-23	0.248
rs776564339	rs41317583	0.836716	upstream gene	GWAS	FinnGen_MVP_UKBB_meta	Sacroiliitis, not elsewhere classified	1.41e-21	0.234
rs776564339	rs41317583	0.836716	upstream gene	GWAS	Open_Targets_22.09	Type 1 diabetes	1.65e-21	0.235126
rs776564339	rs41317583	0.836716	upstream gene	GWAS	FinnGen_R12	Type 1 diabetes, definitions combined	9.04e-21	0.271699
rs776564339	rs41317583	0.836716	upstream gene	GWAS	FinnGen_R12	Other (seronegative) rheumatoid arthritis, wide	1.02e-20	0.208115
rs776564339	rs41317583	0.836716	upstream gene	GWAS	FinnGen_R12	Autoimmune diseases	1.63e-20	0.0633938
rs776564339	rs41317583	0.836716	upstream gene	GWAS	FGR12_UKBB	Autoimmune diseases	3.98e-20	0.0571
rs776564339	rs41317583	0.836716	upstream gene	GWAS	Open_Targets_22.09	Eosinophil counts	1.42e-19	0.034583
rs776564339	rs41317583	0.836716	upstream gene	GWAS	FGR12_UKBB	Seropositive rheumatoid arthritis, wide	2e-18	0.162
rs776564339	rs41317583	0.836716	upstream gene	GWAS	FinnGen_R12	Seropositive rheumatoid arthritis, wide	2.61e-18	0.162638
rs776564339	rs41317583	0.836716	upstream gene	GWAS	FGR12_UKBB	Other (seronegative) rheumatoid arthritis, wide	3.98e-18	0.176
rs776564339	rs41317583	0.836716	upstream gene	GWAS	FGR12_UKBB	Type1 diabetes, definitions combined, early onset	5.01e-17	0.243
rs776564339	rs41317583	0.836716	upstream gene	GWAS	FGR12_UKBB	Coeliac disease	6.31e-17	-0.224
rs776564339	rs41317583	0.836716	upstream gene	GWAS	Open_Targets_22.09	Eosinophil counts	1.6e-16	0.0339002
rs776564339	rs41317583	0.836716	upstream gene	GWAS	FinnGen_R12	Juvenile rheumatoid arthirtis	2.5e-16	0.491858
rs776564339	rs41317583	0.836716	upstream gene	GWAS	Open_Targets_22.09	Type 1 diabetes	7.62e-16	0.32459
rs776564339	rs41317583	0.836716	upstream gene	GWAS	FinnGen_R12	Other and unspecified iridocyclitis	2.79e-15	0.376692
rs776564339	rs41317583	0.836716	upstream gene	GWAS	Open_Targets_22.09	Eosinophil percentage of white cells	3.2e-15	0.0325168
rs776564339	rs41317583	0.836716	upstream gene	GWAS	FinnGen_R12	Type1 diabetes, definitions combined, early onset	1.05e-14	0.276809
rs776564339	rs41317583	0.836716	upstream gene	GWAS	FinnGen_R12	Coeliac disease	5.18e-14	-0.23047
rs776564339	rs41317583	0.836716	upstream gene	GWAS	Open_Targets_22.09	Mean platelet volume	1e-12	-0.0283229
rs776564339	rs41317583	0.836716	upstream gene	GWAS	FinnGen_R12	Iridocyclitis in diseases classified elsewhere	1.29e-12	0.508615
rs776564339	rs41317583	0.836716	upstream gene	GWAS	Open_Targets_22.09	Eosinophill count	1.47e-12	0.024289
rs776564339	rs41317583	0.836716	upstream gene	GWAS	FinnGen_MVP_UKBB_meta	Type 1 diabetes, definitions combined	1.91e-12	0.0857
rs776564339	rs41317583	0.836716	upstream gene	GWAS	Open_Targets_22.09	Highest math class taken (MTAG) [MTAG]	2e-12	0
rs776564339	rs41317583	0.836716	upstream gene	GWAS	Open_Targets_22.09	Mean corpuscular hemoglobin	3.11e-12	-0.025684
rs776564339	rs41317583	0.836716	upstream gene	GWAS	FinnGen_R12	Postdysenteric arthropathy	3.97e-12	0.6346
rs776564339	rs41317583	0.836716	upstream gene	GWAS	FinnGen_R12	Seronegative rheumatoid arthritis	8.37e-12	0.194586
rs776564339	rs41317583	0.836716	upstream gene	GWAS	Kanta_2025_03	Hemoglobin A1c/Hemoglobin.total in Blood [mmol/mol], sample-wise median	1.9e-11	0.0215503
rs776564339	rs41317583	0.836716	upstream gene	GWAS	Open_Targets_22.09	Mean platelet volume	2.21e-11	-0.024895
rs776564339	rs41317583	0.836716	upstream gene	GWAS	Open_Targets_22.09	Eosinophil counts	6.89e-11	0.0449285
rs776564339	rs41317583	0.836716	upstream gene	GWAS	Open_Targets_22.09	Sum eosinophil basophil counts	1.4e-10	0.0442285
rs776564339	rs41317583	0.836716	upstream gene	GWAS	Kanta_2025_03	Thyrotropin [Units/volume] in Serum or Plasma [mu/l], sample-wise median	1.63e-10	-0.0216406
rs776564339	rs41317583	0.836716	upstream gene	GWAS	FinnGen_R12	Reiter disease	2.24e-10	0.702569
rs776564339	rs41317583	0.836716	upstream gene	GWAS	FGR12_UKBB	Seronegative rheumatoid arthritis	2.51e-10	0.172
rs776564339	rs41317583	0.836716	upstream gene	GWAS	Open_Targets_22.09	Mean corpuscular hemoglobin	3.4e-10	-0.025045
rs776564339	rs41317583	0.836716	upstream gene	GWAS	Open_Targets_22.09	Mean platelet (thrombocyte) volume	3.41e-10	-0.0315164
rs776564339	rs41317583	0.836716	upstream gene	GWAS	Open_Targets_22.09	Eosinophil percentage of white cells	3.54e-10	0.0431655
rs776564339	rs41317583	0.836716	upstream gene	GWAS	FinnGen_R12	Dorsopathies	3.57e-10	0.0410983
rs776564339	rs41317583	0.836716	upstream gene	GWAS	Open_Targets_22.09	Mean corpuscular volume	4.64e-10	-0.021448
rs776564339	rs41317583	0.836716	upstream gene	GWAS	Open_Targets_22.09	Standing height	5.45e-10	-0.180203
rs776564339	rs41317583	0.836716	upstream gene	GWAS	FGR12_UKBB	Psoriatic arthropathies	5.5e-10	0.178
rs776564339	rs41317583	0.836716	upstream gene	GWAS	FinnGen_R12	Psoriatic arthropathies	6.53e-10	0.189376
rs776564339	rs41317583	0.836716	upstream gene	GWAS	FinnGen_R12	Other disorders of ear	1.03e-09	0.0556431
rs776564339	rs41317583	0.836716	upstream gene	GWAS	Open_Targets_22.09	Type 1 diabetes	1.08e-09	0.2738
rs776564339	rs41317583	0.836716	upstream gene	GWAS	Open_Targets_22.09	Mean corpuscular volume	2e-09	-0.0236377
rs776564339	rs41317583	0.836716	upstream gene	GWAS	Open_Targets_22.09	Eosinophil percentage of granulocytes	2.27e-09	0.0413189
rs776564339	rs41317583	0.836716	upstream gene	GWAS	Open_Targets_22.09	Neutrophil percentage of granulocytes	2.68e-09	-0.0411288
rs776564339	rs41317583	0.836716	upstream gene	GWAS	Open_Targets_22.09	Eosinophill percentage	5.53e-09	0.0500095
rs776564339	rs41317583	0.836716	upstream gene	GWAS	Kanta_2025_03	Complement C4 [Mass/volume] in Serum or Plasma [g/l], sample-wise median	5.96e-09	-0.107307
rs776564339	rs41317583	0.836716	upstream gene	GWAS	FinnGen_R12	Diabetic retinopathy, strict definition	7.7e-09	0.147712
rs776564339	rs41317583	0.836716	upstream gene	GWAS	Open_Targets_22.09	Self-reported math ability (MTAG) [MTAG]	8e-09	0
rs776564339	rs41317583	0.836716	upstream gene	GWAS	Kanta_2025_03	Eosinophils [#/volume] in Blood [e9/l], sample-wise median	8.35e-09	0.026783
rs776564339	rs41317583	0.836716	upstream gene	GWAS	FinnGen_R12	Arthropathies	1.23e-08	0.0360949
rs776564339	rs41317583	0.836716	upstream gene	GWAS	Open_Targets_22.09	Mean spheric corpuscular volume	2e-08	-0.0223561
rs776564339	rs41317587	0.836644	upstream gene	GWAS	FinnGen_R12	Spondylopathies (FG)	3.24e-228	0.701782
rs776564339	rs41317587	0.836644	upstream gene	GWAS	FinnGen_R12	Ankylosing spondylitis	1.51e-209	0.822214
rs776564339	rs41317587	0.836644	upstream gene	GWAS	FGR12_UKBB	Ankylosing spondylitis	1e-196	0.778
rs776564339	rs41317587	0.836644	upstream gene	GWAS	FinnGen_R12	Spondyloarthritis	1.25e-168	0.54473
rs776564339	rs41317587	0.836644	upstream gene	GWAS	FinnGen_MVP_UKBB_meta	Ankylosing spondylitis	1.1e-159	0.652
rs776564339	rs41317587	0.836644	upstream gene	GWAS	FinnGen_R12	Acute and subacute iridocyclitis	5.83e-138	0.502855
rs776564339	rs41317587	0.836644	upstream gene	GWAS	FinnGen_R12	Reimbursement for rheumatic diseases	1.9e-133	0.289046
rs776564339	rs41317587	0.836644	upstream gene	GWAS	FinnGen_R12	Anterior Iridocyclitis	1.95e-133	0.483566
rs776564339	rs41317587	0.836644	upstream gene	GWAS	FinnGen_R12	Ankylosing spondylitis, strict definition	8.15e-130	0.922214
rs776564339	rs41317587	0.836644	upstream gene	GWAS	FinnGen_R12	Iridocyclitis	2.7e-128	0.451643
rs776564339	rs41317587	0.836644	upstream gene	GWAS	FGR12_UKBB	Iridocyclitis	1e-118	0.412
rs776564339	rs41317587	0.836644	upstream gene	GWAS	FinnGen_MVP_UKBB_meta	Spondyloarthritis	7.94e-95	0.311
rs776564339	rs41317587	0.836644	upstream gene	GWAS	FinnGen_MVP_UKBB_meta	Iridocyclitis	9.55e-85	0.293
rs776564339	rs41317587	0.836644	upstream gene	GWAS	FinnGen_R12	Biological medication for rheuma	1.09e-60	0.379562
rs776564339	rs41317587	0.836644	upstream gene	GWAS	FinnGen_R12	Disorders of sclera, cornea, iris and ciliary body	1.35e-57	0.198242
rs776564339	rs41317587	0.836644	upstream gene	GWAS	FinnGen_R12	Other specified/unspecified inflammatory spondylopathies	1.23e-50	0.591979
rs776564339	rs41317587	0.836644	upstream gene	GWAS	FinnGen_R12	Sacroiliitis, not elsewhere classified	1.77e-50	0.593734
rs776564339	rs41317587	0.836644	upstream gene	GWAS	FGR12_UKBB	Sacroiliitis, not elsewhere classified	1e-48	0.571
rs776564339	rs41317587	0.836644	upstream gene	GWAS	FinnGen_R12	Autoimmune diseases excluding thyroid diseases	1.47e-47	0.121678
rs776564339	rs41317587	0.836644	upstream gene	GWAS	Kanta_2025_03	Platelets [#/volume] in Blood [e9/l], sample-wise median	4.26e-45	0.039303
rs776564339	rs41317587	0.836644	upstream gene	GWAS	FGR12_UKBB	Autoimmune diseases excluding thyroid diseases	1e-43	0.11
rs776564339	rs41317587	0.836644	upstream gene	GWAS	FinnGen_R12	Reactive arthropathies	5.1e-42	0.415974
rs776564339	rs41317587	0.836644	upstream gene	GWAS	FGR12_UKBB	Reactive arthropathies	1.26e-40	0.403
rs776564339	rs41317587	0.836644	upstream gene	GWAS	FinnGen_R12	Polyarthropathies	2.24e-36	0.13339
rs776564339	rs41317587	0.836644	upstream gene	GWAS	FinnGen_R12	Second line medication for Crohn's disease	4.76e-34	0.149808
rs776564339	rs41317587	0.836644	upstream gene	GWAS	FinnGen_R12	Reactive arthropathies, FINNGEN	1e-32	0.413222
rs776564339	rs41317587	0.836644	upstream gene	GWAS	FinnGen_R12	Rheumatoid arthritis	5.1e-30	0.185822
rs776564339	rs41317587	0.836644	upstream gene	GWAS	FinnGen_R12	Other arthritis (FG)	1.82e-27	0.181559
rs776564339	rs41317587	0.836644	upstream gene	GWAS	FinnGen_R12	First line medication for Crohn's disease	6.78e-27	0.0778043
rs776564339	rs41317587	0.836644	upstream gene	GWAS	FinnGen_R12	Chronic iridocyclitis	9.59e-27	0.456672
rs776564339	rs41317587	0.836644	upstream gene	GWAS	FinnGen_MVP_UKBB_meta	Rheumatoid arthritis	5.75e-26	0.129
rs776564339	rs41317587	0.836644	upstream gene	GWAS	FinnGen_R12	Other/unspecified rheumatoid arthritis	2.46e-25	0.285473
rs776564339	rs41317587	0.836644	upstream gene	GWAS	FinnGen_R12	Spondylopathies	3.36e-25	0.102354
rs776564339	rs41317587	0.836644	upstream gene	GWAS	FinnGen_R12	Juvenile arthritis (FINNGEN)	1.24e-24	0.429129
rs776564339	rs41317587	0.836644	upstream gene	GWAS	FGR12_UKBB	Other arthritis (FG)	5.01e-24	0.151
rs776564339	rs41317587	0.836644	upstream gene	GWAS	FGR12_UKBB	Juvenile arthritis (FINNGEN)	1.26e-23	0.416
rs776564339	rs41317587	0.836644	upstream gene	GWAS	FGR12_UKBB	Type 1 diabetes, definitions combined	3.98e-23	0.248
rs776564339	rs41317587	0.836644	upstream gene	GWAS	FinnGen_MVP_UKBB_meta	Sacroiliitis, not elsewhere classified	3.31e-21	0.23
rs776564339	rs41317587	0.836644	upstream gene	GWAS	FinnGen_R12	Type 1 diabetes, definitions combined	9.04e-21	0.271699
rs776564339	rs41317587	0.836644	upstream gene	GWAS	FinnGen_R12	Other (seronegative) rheumatoid arthritis, wide	1.02e-20	0.208116
rs776564339	rs41317587	0.836644	upstream gene	GWAS	FinnGen_R12	Autoimmune diseases	1.63e-20	0.0633947
rs776564339	rs41317587	0.836644	upstream gene	GWAS	FGR12_UKBB	Autoimmune diseases	3.98e-20	0.0571
rs776564339	rs41317587	0.836644	upstream gene	GWAS	FGR12_UKBB	Seropositive rheumatoid arthritis, wide	2e-18	0.162
rs776564339	rs41317587	0.836644	upstream gene	GWAS	FinnGen_R12	Seropositive rheumatoid arthritis, wide	2.61e-18	0.162639
rs776564339	rs41317587	0.836644	upstream gene	GWAS	FGR12_UKBB	Other (seronegative) rheumatoid arthritis, wide	3.98e-18	0.176
rs776564339	rs41317587	0.836644	upstream gene	GWAS	FGR12_UKBB	Type1 diabetes, definitions combined, early onset	5.01e-17	0.243
rs776564339	rs41317587	0.836644	upstream gene	GWAS	FGR12_UKBB	Coeliac disease	6.31e-17	-0.224
rs776564339	rs41317587	0.836644	upstream gene	GWAS	FinnGen_R12	Juvenile rheumatoid arthirtis	2.5e-16	0.491858
rs776564339	rs41317587	0.836644	upstream gene	GWAS	FinnGen_R12	Other and unspecified iridocyclitis	2.79e-15	0.376693
rs776564339	rs41317587	0.836644	upstream gene	GWAS	FinnGen_R12	Type1 diabetes, definitions combined, early onset	1.05e-14	0.276809
rs776564339	rs41317587	0.836644	upstream gene	GWAS	FinnGen_R12	Coeliac disease	5.18e-14	-0.230469
rs776564339	rs41317587	0.836644	upstream gene	GWAS	FinnGen_R12	Iridocyclitis in diseases classified elsewhere	1.29e-12	0.508614
rs776564339	rs41317587	0.836644	upstream gene	GWAS	FinnGen_MVP_UKBB_meta	Type 1 diabetes, definitions combined	1.86e-12	0.0856
rs776564339	rs41317587	0.836644	upstream gene	GWAS	Open_Targets_22.09	Highest math class taken (MTAG) [MTAG]	2e-12	0
rs776564339	rs41317587	0.836644	upstream gene	GWAS	FinnGen_R12	Postdysenteric arthropathy	3.97e-12	0.634602
rs776564339	rs41317587	0.836644	upstream gene	GWAS	FinnGen_R12	Seronegative rheumatoid arthritis	8.37e-12	0.194587
rs776564339	rs41317587	0.836644	upstream gene	GWAS	Kanta_2025_03	Hemoglobin A1c/Hemoglobin.total in Blood [mmol/mol], sample-wise median	1.9e-11	0.0215502
rs776564339	rs41317587	0.836644	upstream gene	GWAS	Kanta_2025_03	Thyrotropin [Units/volume] in Serum or Plasma [mu/l], sample-wise median	1.63e-10	-0.0216397
rs776564339	rs41317587	0.836644	upstream gene	GWAS	FinnGen_R12	Reiter disease	2.24e-10	0.70257
rs776564339	rs41317587	0.836644	upstream gene	GWAS	FGR12_UKBB	Seronegative rheumatoid arthritis	2.51e-10	0.172
rs776564339	rs41317587	0.836644	upstream gene	GWAS	FinnGen_R12	Dorsopathies	3.57e-10	0.0410979
rs776564339	rs41317587	0.836644	upstream gene	GWAS	FGR12_UKBB	Psoriatic arthropathies	5.37e-10	0.178
rs776564339	rs41317587	0.836644	upstream gene	GWAS	FinnGen_R12	Psoriatic arthropathies	6.53e-10	0.189377
rs776564339	rs41317587	0.836644	upstream gene	GWAS	FinnGen_R12	Other disorders of ear	1.03e-09	0.0556432
rs776564339	rs41317587	0.836644	upstream gene	GWAS	Kanta_2025_03	Complement C4 [Mass/volume] in Serum or Plasma [g/l], sample-wise median	5.96e-09	-0.107307
rs776564339	rs41317587	0.836644	upstream gene	GWAS	FinnGen_R12	Diabetic retinopathy, strict definition	7.7e-09	0.147714
rs776564339	rs41317587	0.836644	upstream gene	GWAS	Open_Targets_22.09	Self-reported math ability (MTAG) [MTAG]	8e-09	0
rs776564339	rs41317587	0.836644	upstream gene	GWAS	Kanta_2025_03	Eosinophils [#/volume] in Blood [e9/l], sample-wise median	8.36e-09	0.0267827
rs776564339	rs41317587	0.836644	upstream gene	GWAS	FinnGen_R12	Arthropathies	1.23e-08	0.0360966
rs776564339	rs41317591	0.979366	intron	GWAS	FinnGen_R12	Spondylopathies (FG)	3.15e-235	0.719334
rs776564339	rs41317591	0.979366	intron	GWAS	FinnGen_R12	Ankylosing spondylitis	3.68e-214	0.838545
rs776564339	rs41317591	0.979366	intron	GWAS	FGR12_UKBB	Ankylosing spondylitis	1e-202	0.8
rs776564339	rs41317591	0.979366	intron	GWAS	FinnGen_R12	Spondyloarthritis	1.45e-174	0.560437
rs776564339	rs41317591	0.979366	intron	GWAS	FinnGen_MVP_UKBB_meta	Ankylosing spondylitis	2.63e-168	0.682
rs776564339	rs41317591	0.979366	intron	GWAS	FinnGen_R12	Acute and subacute iridocyclitis	1.04e-141	0.515737
rs776564339	rs41317591	0.979366	intron	GWAS	FinnGen_R12	Reimbursement for rheumatic diseases	2.84e-139	0.299276
rs776564339	rs41317591	0.979366	intron	GWAS	FinnGen_R12	Anterior Iridocyclitis	9.98e-138	0.497108
rs776564339	rs41317591	0.979366	intron	GWAS	FinnGen_R12	Iridocyclitis	3.17e-132	0.464191
rs776564339	rs41317591	0.979366	intron	GWAS	FinnGen_R12	Ankylosing spondylitis, strict definition	4.03e-132	0.93835
rs776564339	rs41317591	0.979366	intron	GWAS	FGR12_UKBB	Iridocyclitis	1e-123	0.429
rs776564339	rs41317591	0.979366	intron	GWAS	FinnGen_MVP_UKBB_meta	Spondyloarthritis	2.45e-101	0.335
rs776564339	rs41317591	0.979366	intron	GWAS	FinnGen_MVP_UKBB_meta	Iridocyclitis	1.29e-92	0.32
rs776564339	rs41317591	0.979366	intron	GWAS	FinnGen_R12	Biological medication for rheuma	6.73e-64	0.39395
rs776564339	rs41317591	0.979366	intron	GWAS	FinnGen_R12	Disorders of sclera, cornea, iris and ciliary body	1.49e-59	0.204664
rs776564339	rs41317591	0.979366	intron	GWAS	FinnGen_R12	Sacroiliitis, not elsewhere classified	5.22e-52	0.609039
rs776564339	rs41317591	0.979366	intron	GWAS	FinnGen_R12	Other specified/unspecified inflammatory spondylopathies	6.33e-52	0.606143
rs776564339	rs41317591	0.979366	intron	GWAS	Kanta_2025_03	Platelets [#/volume] in Blood [e9/l], sample-wise median	2.66e-51	0.0427278
rs776564339	rs41317591	0.979366	intron	GWAS	FGR12_UKBB	Sacroiliitis, not elsewhere classified	7.94e-50	0.586
rs776564339	rs41317591	0.979366	intron	GWAS	FinnGen_R12	Autoimmune diseases excluding thyroid diseases	4.48e-49	0.125649
rs776564339	rs41317591	0.979366	intron	GWAS	FGR12_UKBB	Autoimmune diseases excluding thyroid diseases	5.01e-45	0.114
rs776564339	rs41317591	0.979366	intron	GWAS	FinnGen_R12	Reactive arthropathies	1.16e-43	0.429797
rs776564339	rs41317591	0.979366	intron	GWAS	FGR12_UKBB	Reactive arthropathies	1e-42	0.419
rs776564339	rs41317591	0.979366	intron	GWAS	FinnGen_R12	Polyarthropathies	1.08e-39	0.141701
rs776564339	rs41317591	0.979366	intron	GWAS	FinnGen_R12	Second line medication for Crohn's disease	1.56e-35	0.155423
rs776564339	rs41317591	0.979366	intron	GWAS	FinnGen_R12	Reactive arthropathies, FINNGEN	7.74e-34	0.425942
rs776564339	rs41317591	0.979366	intron	GWAS	FinnGen_R12	Rheumatoid arthritis	2.18e-32	0.196128
rs776564339	rs41317591	0.979366	intron	GWAS	FinnGen_R12	Other arthritis (FG)	2.49e-29	0.190644
rs776564339	rs41317591	0.979366	intron	GWAS	FinnGen_MVP_UKBB_meta	Rheumatoid arthritis	5.75e-29	0.143
rs776564339	rs41317591	0.979366	intron	GWAS	FinnGen_R12	Chronic iridocyclitis	5.44e-28	0.473093
rs776564339	rs41317591	0.979366	intron	GWAS	FinnGen_R12	First line medication for Crohn's disease	1.3e-27	0.0801913
rs776564339	rs41317591	0.979366	intron	GWAS	FinnGen_R12	Spondylopathies	7.09e-27	0.107614
rs776564339	rs41317591	0.979366	intron	GWAS	FinnGen_R12	Other/unspecified rheumatoid arthritis	3.56e-26	0.294256
rs776564339	rs41317591	0.979366	intron	GWAS	FGR12_UKBB	Other arthritis (FG)	7.94e-26	0.161
rs776564339	rs41317591	0.979366	intron	GWAS	FinnGen_R12	Juvenile arthritis (FINNGEN)	2.22e-24	0.432802
rs776564339	rs41317591	0.979366	intron	GWAS	FGR12_UKBB	Juvenile arthritis (FINNGEN)	1e-23	0.423
rs776564339	rs41317591	0.979366	intron	GWAS	FinnGen_MVP_UKBB_meta	Sacroiliitis, not elsewhere classified	1.23e-22	0.253
rs776564339	rs41317591	0.979366	intron	GWAS	FinnGen_R12	Other (seronegative) rheumatoid arthritis, wide	2.77e-21	0.214233
rs776564339	rs41317591	0.979366	intron	GWAS	FGR12_UKBB	Seropositive rheumatoid arthritis, wide	7.94e-21	0.176
rs776564339	rs41317591	0.979366	intron	GWAS	FinnGen_R12	Autoimmune diseases	9.69e-21	0.0648414
rs776564339	rs41317591	0.979366	intron	GWAS	FinnGen_R12	Type 1 diabetes, definitions combined	1.53e-20	0.274369
rs776564339	rs41317591	0.979366	intron	GWAS	FinnGen_R12	Seropositive rheumatoid arthritis, wide	1.8e-20	0.17502
rs776564339	rs41317591	0.979366	intron	GWAS	Open_Targets_22.09	Eosinophil counts	3.47e-20	0.038059
rs776564339	rs41317591	0.979366	intron	GWAS	FGR12_UKBB	Other (seronegative) rheumatoid arthritis, wide	5.01e-20	0.19
rs776564339	rs41317591	0.979366	intron	GWAS	FGR12_UKBB	Type 1 diabetes, definitions combined	5.01e-20	0.236
rs776564339	rs41317591	0.979366	intron	GWAS	FGR12_UKBB	Autoimmune diseases	2e-18	0.0559
rs776564339	rs41317591	0.979366	intron	GWAS	FGR12_UKBB	Coeliac disease	3.98e-18	-0.241
rs776564339	rs41317591	0.979366	intron	GWAS	Open_Targets_22.09	Mean platelet volume	1.3e-17	-0.0367356
rs776564339	rs41317591	0.979366	intron	GWAS	Open_Targets_22.09	Eosinophil counts	2.6e-17	0.0376575
rs776564339	rs41317591	0.979366	intron	GWAS	FinnGen_R12	Other and unspecified iridocyclitis	2.43e-16	0.394973
rs776564339	rs41317591	0.979366	intron	GWAS	FinnGen_R12	Coeliac disease	4.07e-16	-0.254818
rs776564339	rs41317591	0.979366	intron	GWAS	FinnGen_R12	Juvenile rheumatoid arthirtis	4.9e-16	0.494093
rs776564339	rs41317591	0.979366	intron	GWAS	Open_Targets_22.09	Eosinophil percentage of white cells	8e-16	0.0359578
rs776564339	rs41317591	0.979366	intron	GWAS	Open_Targets_22.09	Mean platelet volume	8.46e-16	-0.032397
rs776564339	rs41317591	0.979366	intron	GWAS	Open_Targets_22.09	Eosinophill count	5.05e-14	0.0280545
rs776564339	rs41317591	0.979366	intron	GWAS	FinnGen_R12	Type1 diabetes, definitions combined, early onset	6.63e-14	0.272867
rs776564339	rs41317591	0.979366	intron	GWAS	FGR12_UKBB	Type1 diabetes, definitions combined, early onset	1.58e-13	0.222
rs776564339	rs41317591	0.979366	intron	GWAS	Open_Targets_22.09	Mean platelet (thrombocyte) volume	4.8e-13	-0.0393995
rs776564339	rs41317591	0.979366	intron	GWAS	FinnGen_R12	Postdysenteric arthropathy	9.25e-13	0.65781
rs776564339	rs41317591	0.979366	intron	GWAS	FinnGen_MVP_UKBB_meta	Type 1 diabetes, definitions combined	1.95e-12	0.11
rs776564339	rs41317591	0.979366	intron	GWAS	Open_Targets_22.09	Highest math class taken (MTAG) [MTAG]	2e-12	0
rs776564339	rs41317591	0.979366	intron	GWAS	FinnGen_R12	Seronegative rheumatoid arthritis	6.7e-12	0.198608
rs776564339	rs41317591	0.979366	intron	GWAS	Kanta_2025_03	Hemoglobin A1c/Hemoglobin.total in Blood [mmol/mol], sample-wise median	1.65e-11	0.0219813
rs776564339	rs41317591	0.979366	intron	GWAS	FinnGen_R12	Iridocyclitis in diseases classified elsewhere	2.69e-11	0.488372
rs776564339	rs41317591	0.979366	intron	GWAS	FinnGen_R12	Psoriatic arthropathies	1.01e-10	0.201088
rs776564339	rs41317591	0.979366	intron	GWAS	FGR12_UKBB	Psoriatic arthropathies	1.2e-10	0.189
rs776564339	rs41317591	0.979366	intron	GWAS	FGR12_UKBB	Seronegative rheumatoid arthritis	1.62e-10	0.177
rs776564339	rs41317591	0.979366	intron	GWAS	Kanta_2025_03	Thyrotropin [Units/volume] in Serum or Plasma [mu/l], sample-wise median	1.7e-10	-0.0219906
rs776564339	rs41317591	0.979366	intron	GWAS	FinnGen_R12	Dorsopathies	1.97e-10	0.0423913
rs776564339	rs41317591	0.979366	intron	GWAS	Open_Targets_22.09	Eosinophil counts	2.28e-10	0.0472219
rs776564339	rs41317591	0.979366	intron	GWAS	FinnGen_R12	Other disorders of ear	4.15e-10	0.0579225
rs776564339	rs41317591	0.979366	intron	GWAS	FinnGen_R12	Reiter disease	5.65e-10	0.697556
rs776564339	rs41317591	0.979366	intron	GWAS	FinnGen_R12	Arthropathies	7.93e-10	0.0396078
rs776564339	rs41317591	0.979366	intron	GWAS	Open_Targets_22.09	Eosinophill percentage	8.95e-10	0.0570489
rs776564339	rs41317591	0.979366	intron	GWAS	Open_Targets_22.09	Eosinophil percentage of white cells	1.4e-09	0.0450521
rs776564339	rs41317591	0.979366	intron	GWAS	Open_Targets_22.09	Standing height	1.64e-09	-0.190074
rs776564339	rs41317591	0.979366	intron	GWAS	Open_Targets_22.09	Sum eosinophil basophil counts	1.74e-09	0.044863
rs776564339	rs41317591	0.979366	intron	GWAS	Open_Targets_22.09	Mean corpuscular hemoglobin	7.79e-09	-0.022997
rs776564339	rs41317591	0.979366	intron	GWAS	Open_Targets_22.09	Self-reported math ability (MTAG) [MTAG]	8e-09	0
rs776564339	rs41317591	0.979366	intron	GWAS	Open_Targets_22.09	Eosinophil percentage of granulocytes	8.83e-09	0.0429948
rs776564339	rs41317591	0.979366	intron	GWAS	Kanta_2025_03	Complement C4 [Mass/volume] in Serum or Plasma [g/l], sample-wise median	1.03e-08	-0.107509
rs776564339	rs41317591	0.979366	intron	GWAS	Open_Targets_22.09	Platelet count	1.51e-08	0.021307
rs776564339	rs41317591	0.979366	intron	GWAS	Open_Targets_22.09	Neutrophil percentage of granulocytes	1.91e-08	-0.04201
rs776564339	rs41317591	0.979366	intron	GWAS	Open_Targets_22.09	Trunk fat-free mass	2.8e-08	-0.0899041
rs776564339	rs41317591	0.979366	intron	GWAS	FinnGen_R12	Height, inverse-rank normalized	2.91e-08	-0.0129654
rs776564339	rs41317591	0.979366	intron	GWAS	Open_Targets_22.09	Whole body fat-free mass	3.23e-08	-0.173421
rs776564339	rs41317591	0.979366	intron	GWAS	FGR12_UKBB	Sensorineural hearing loss	3.39e-08	0.0594
rs776564339	rs41317591	0.979366	intron	GWAS	FinnGen_MVP_UKBB_meta	Psoriatic arthropathies	3.47e-08	0.14
rs776564339	rs41317591	0.979366	intron	GWAS	FGR12_UKBB	Senile cataract	3.55e-08	0.0511
rs776564339	rs41317591	0.979366	intron	GWAS	Open_Targets_22.09	Trunk predicted mass	3.87e-08	-0.0853321
rs776564339	rs41317591	0.979366	intron	GWAS	FinnGen_R12	Sensorineural hearing loss	4.07e-08	0.0597313
rs776564339	rs41317591	0.979366	intron	GWAS	Open_Targets_22.09	Appendicular lean mass	4.95e-08	-0.0214
rs776564339	rs41317595	0.984021	5 prime UTR	GWAS	FinnGen_R12	Spondylopathies (FG)	3.15e-235	0.719335
rs776564339	rs41317595	0.984021	5 prime UTR	GWAS	FinnGen_R12	Ankylosing spondylitis	3.68e-214	0.838546
rs776564339	rs41317595	0.984021	5 prime UTR	GWAS	FGR12_UKBB	Ankylosing spondylitis	1e-202	0.8
rs776564339	rs41317595	0.984021	5 prime UTR	GWAS	FinnGen_R12	Spondyloarthritis	1.44e-174	0.560437
rs776564339	rs41317595	0.984021	5 prime UTR	GWAS	FinnGen_MVP_UKBB_meta	Ankylosing spondylitis	2.95e-168	0.681
rs776564339	rs41317595	0.984021	5 prime UTR	GWAS	FinnGen_R12	Acute and subacute iridocyclitis	1.04e-141	0.515738
rs776564339	rs41317595	0.984021	5 prime UTR	GWAS	FinnGen_R12	Reimbursement for rheumatic diseases	2.84e-139	0.299276
rs776564339	rs41317595	0.984021	5 prime UTR	GWAS	FinnGen_R12	Anterior Iridocyclitis	9.95e-138	0.497108
rs776564339	rs41317595	0.984021	5 prime UTR	GWAS	FinnGen_R12	Iridocyclitis	3.17e-132	0.464191
rs776564339	rs41317595	0.984021	5 prime UTR	GWAS	FinnGen_R12	Ankylosing spondylitis, strict definition	4.02e-132	0.93835
rs776564339	rs41317595	0.984021	5 prime UTR	GWAS	FGR12_UKBB	Iridocyclitis	1e-122	0.428
rs776564339	rs41317595	0.984021	5 prime UTR	GWAS	FinnGen_MVP_UKBB_meta	Spondyloarthritis	7.76e-100	0.326
rs776564339	rs41317595	0.984021	5 prime UTR	GWAS	FinnGen_MVP_UKBB_meta	Iridocyclitis	3.63e-90	0.308
rs776564339	rs41317595	0.984021	5 prime UTR	GWAS	FinnGen_R12	Biological medication for rheuma	6.73e-64	0.39395
rs776564339	rs41317595	0.984021	5 prime UTR	GWAS	FinnGen_R12	Disorders of sclera, cornea, iris and ciliary body	1.49e-59	0.204665
rs776564339	rs41317595	0.984021	5 prime UTR	GWAS	FinnGen_R12	Sacroiliitis, not elsewhere classified	5.22e-52	0.60904
rs776564339	rs41317595	0.984021	5 prime UTR	GWAS	FinnGen_R12	Other specified/unspecified inflammatory spondylopathies	6.33e-52	0.606143
rs776564339	rs41317595	0.984021	5 prime UTR	GWAS	Kanta_2025_03	Platelets [#/volume] in Blood [e9/l], sample-wise median	2.66e-51	0.0427277
rs776564339	rs41317595	0.984021	5 prime UTR	GWAS	FGR12_UKBB	Sacroiliitis, not elsewhere classified	7.94e-50	0.585
rs776564339	rs41317595	0.984021	5 prime UTR	GWAS	FinnGen_R12	Autoimmune diseases excluding thyroid diseases	4.48e-49	0.12565
rs776564339	rs41317595	0.984021	5 prime UTR	GWAS	FGR12_UKBB	Autoimmune diseases excluding thyroid diseases	7.94e-45	0.114
rs776564339	rs41317595	0.984021	5 prime UTR	GWAS	FinnGen_R12	Reactive arthropathies	1.16e-43	0.429798
rs776564339	rs41317595	0.984021	5 prime UTR	GWAS	FGR12_UKBB	Reactive arthropathies	1.26e-42	0.419
rs776564339	rs41317595	0.984021	5 prime UTR	GWAS	FinnGen_R12	Polyarthropathies	1.08e-39	0.141701
rs776564339	rs41317595	0.984021	5 prime UTR	GWAS	FinnGen_R12	Second line medication for Crohn's disease	1.56e-35	0.155423
rs776564339	rs41317595	0.984021	5 prime UTR	GWAS	FinnGen_R12	Reactive arthropathies, FINNGEN	7.74e-34	0.425943
rs776564339	rs41317595	0.984021	5 prime UTR	GWAS	FinnGen_R12	Rheumatoid arthritis	2.18e-32	0.196128
rs776564339	rs41317595	0.984021	5 prime UTR	GWAS	FinnGen_R12	Other arthritis (FG)	2.49e-29	0.190644
rs776564339	rs41317595	0.984021	5 prime UTR	GWAS	FinnGen_MVP_UKBB_meta	Rheumatoid arthritis	4.27e-29	0.142
rs776564339	rs41317595	0.984021	5 prime UTR	GWAS	FinnGen_R12	Chronic iridocyclitis	5.44e-28	0.473093
rs776564339	rs41317595	0.984021	5 prime UTR	GWAS	FinnGen_R12	First line medication for Crohn's disease	1.3e-27	0.0801917
rs776564339	rs41317595	0.984021	5 prime UTR	GWAS	FinnGen_R12	Spondylopathies	7.09e-27	0.107615
rs776564339	rs41317595	0.984021	5 prime UTR	GWAS	FinnGen_R12	Other/unspecified rheumatoid arthritis	3.56e-26	0.294256
rs776564339	rs41317595	0.984021	5 prime UTR	GWAS	FGR12_UKBB	Other arthritis (FG)	6.31e-26	0.161
rs776564339	rs41317595	0.984021	5 prime UTR	GWAS	FinnGen_R12	Juvenile arthritis (FINNGEN)	2.22e-24	0.432803
rs776564339	rs41317595	0.984021	5 prime UTR	GWAS	FGR12_UKBB	Juvenile arthritis (FINNGEN)	1e-23	0.423
rs776564339	rs41317595	0.984021	5 prime UTR	GWAS	FinnGen_MVP_UKBB_meta	Sacroiliitis, not elsewhere classified	1.05e-21	0.241
rs776564339	rs41317595	0.984021	5 prime UTR	GWAS	FinnGen_R12	Other (seronegative) rheumatoid arthritis, wide	2.77e-21	0.214233
rs776564339	rs41317595	0.984021	5 prime UTR	GWAS	FGR12_UKBB	Seropositive rheumatoid arthritis, wide	7.94e-21	0.175
rs776564339	rs41317595	0.984021	5 prime UTR	GWAS	FinnGen_R12	Autoimmune diseases	9.69e-21	0.0648418
rs776564339	rs41317595	0.984021	5 prime UTR	GWAS	FinnGen_R12	Type 1 diabetes, definitions combined	1.53e-20	0.274369
rs776564339	rs41317595	0.984021	5 prime UTR	GWAS	FinnGen_R12	Seropositive rheumatoid arthritis, wide	1.8e-20	0.17502
rs776564339	rs41317595	0.984021	5 prime UTR	GWAS	FGR12_UKBB	Type 1 diabetes, definitions combined	3.16e-20	0.238
rs776564339	rs41317595	0.984021	5 prime UTR	GWAS	Open_Targets_22.09	Eosinophil counts	4.49e-20	0.037786
rs776564339	rs41317595	0.984021	5 prime UTR	GWAS	FGR12_UKBB	Other (seronegative) rheumatoid arthritis, wide	7.94e-20	0.189
rs776564339	rs41317595	0.984021	5 prime UTR	GWAS	FGR12_UKBB	Autoimmune diseases	1.58e-18	0.056
rs776564339	rs41317595	0.984021	5 prime UTR	GWAS	FGR12_UKBB	Coeliac disease	5.01e-18	-0.239
rs776564339	rs41317595	0.984021	5 prime UTR	GWAS	Open_Targets_22.09	Eosinophil counts	1.6e-17	0.0377501
rs776564339	rs41317595	0.984021	5 prime UTR	GWAS	Open_Targets_22.09	Mean platelet volume	6.1e-17	-0.0358144
rs776564339	rs41317595	0.984021	5 prime UTR	GWAS	FinnGen_R12	Other and unspecified iridocyclitis	2.43e-16	0.394973
rs776564339	rs41317595	0.984021	5 prime UTR	GWAS	FinnGen_R12	Coeliac disease	4.07e-16	-0.254818
rs776564339	rs41317595	0.984021	5 prime UTR	GWAS	FinnGen_R12	Juvenile rheumatoid arthirtis	4.89e-16	0.494093
rs776564339	rs41317595	0.984021	5 prime UTR	GWAS	Open_Targets_22.09	Eosinophil percentage of white cells	5.5e-16	0.0360168
rs776564339	rs41317595	0.984021	5 prime UTR	GWAS	Open_Targets_22.09	Mean platelet volume	5.99e-15	-0.031289
rs776564339	rs41317595	0.984021	5 prime UTR	GWAS	Open_Targets_22.09	Eosinophill count	3.72e-14	0.0280962
rs776564339	rs41317595	0.984021	5 prime UTR	GWAS	FinnGen_R12	Type1 diabetes, definitions combined, early onset	6.63e-14	0.272867
rs776564339	rs41317595	0.984021	5 prime UTR	GWAS	FGR12_UKBB	Type1 diabetes, definitions combined, early onset	7.94e-14	0.224
rs776564339	rs41317595	0.984021	5 prime UTR	GWAS	Open_Targets_22.09	Mean platelet (thrombocyte) volume	7.12e-13	-0.0389581
rs776564339	rs41317595	0.984021	5 prime UTR	GWAS	FinnGen_R12	Postdysenteric arthropathy	9.25e-13	0.657811
rs776564339	rs41317595	0.984021	5 prime UTR	GWAS	Open_Targets_22.09	Highest math class taken (MTAG) [MTAG]	2e-12	0
rs776564339	rs41317595	0.984021	5 prime UTR	GWAS	FinnGen_MVP_UKBB_meta	Type 1 diabetes, definitions combined	5.13e-12	0.103
rs776564339	rs41317595	0.984021	5 prime UTR	GWAS	FinnGen_R12	Seronegative rheumatoid arthritis	6.7e-12	0.198609
rs776564339	rs41317595	0.984021	5 prime UTR	GWAS	Kanta_2025_03	Hemoglobin A1c/Hemoglobin.total in Blood [mmol/mol], sample-wise median	1.65e-11	0.0219811
rs776564339	rs41317595	0.984021	5 prime UTR	GWAS	FinnGen_R12	Iridocyclitis in diseases classified elsewhere	2.69e-11	0.488372
rs776564339	rs41317595	0.984021	5 prime UTR	GWAS	FinnGen_R12	Psoriatic arthropathies	1.01e-10	0.201089
rs776564339	rs41317595	0.984021	5 prime UTR	GWAS	FGR12_UKBB	Psoriatic arthropathies	1.05e-10	0.189
rs776564339	rs41317595	0.984021	5 prime UTR	GWAS	Kanta_2025_03	Thyrotropin [Units/volume] in Serum or Plasma [mu/l], sample-wise median	1.7e-10	-0.0219904
rs776564339	rs41317595	0.984021	5 prime UTR	GWAS	FGR12_UKBB	Seronegative rheumatoid arthritis	1.95e-10	0.177
rs776564339	rs41317595	0.984021	5 prime UTR	GWAS	FinnGen_R12	Dorsopathies	1.97e-10	0.0423917
rs776564339	rs41317595	0.984021	5 prime UTR	GWAS	FinnGen_R12	Other disorders of ear	4.15e-10	0.0579226
rs776564339	rs41317595	0.984021	5 prime UTR	GWAS	Open_Targets_22.09	Eosinophil counts	5.15e-10	0.0460864
rs776564339	rs41317595	0.984021	5 prime UTR	GWAS	FinnGen_R12	Reiter disease	5.65e-10	0.697556
rs776564339	rs41317595	0.984021	5 prime UTR	GWAS	FinnGen_R12	Arthropathies	7.92e-10	0.0396083
rs776564339	rs41317595	0.984021	5 prime UTR	GWAS	Open_Targets_22.09	Eosinophill percentage	9.58e-10	0.0567304
rs776564339	rs41317595	0.984021	5 prime UTR	GWAS	Open_Targets_22.09	Standing height	1.52e-09	-0.189712
rs776564339	rs41317595	0.984021	5 prime UTR	GWAS	Open_Targets_22.09	Mean corpuscular hemoglobin	2.7e-09	-0.0236
rs776564339	rs41317595	0.984021	5 prime UTR	GWAS	Open_Targets_22.09	Eosinophil percentage of white cells	3.01e-09	0.043945
rs776564339	rs41317595	0.984021	5 prime UTR	GWAS	Open_Targets_22.09	Sum eosinophil basophil counts	3.4e-09	0.0438631
rs776564339	rs41317595	0.984021	5 prime UTR	GWAS	FinnGen_MVP_UKBB_meta	Other disorders of ear	7.41e-09	0.037
rs776564339	rs41317595	0.984021	5 prime UTR	GWAS	Open_Targets_22.09	Self-reported math ability (MTAG) [MTAG]	8e-09	0
rs776564339	rs41317595	0.984021	5 prime UTR	GWAS	Kanta_2025_03	Complement C4 [Mass/volume] in Serum or Plasma [g/l], sample-wise median	1.03e-08	-0.107509
rs776564339	rs41317595	0.984021	5 prime UTR	GWAS	Open_Targets_22.09	Platelet count	1.47e-08	0.021234
rs776564339	rs41317595	0.984021	5 prime UTR	GWAS	FinnGen_MVP_UKBB_meta	Psoriatic arthropathies	1.48e-08	0.147
rs776564339	rs41317595	0.984021	5 prime UTR	GWAS	Open_Targets_22.09	Eosinophil percentage of granulocytes	1.53e-08	0.0421165
rs776564339	rs41317595	0.984021	5 prime UTR	GWAS	FinnGen_R12	Height, inverse-rank normalized	2.91e-08	-0.0129654
rs776564339	rs41317595	0.984021	5 prime UTR	GWAS	Open_Targets_22.09	Neutrophil percentage of granulocytes	3.09e-08	-0.0412077
rs776564339	rs41317595	0.984021	5 prime UTR	GWAS	Open_Targets_22.09	Appendicular lean mass	3.19e-08	-0.0217
rs776564339	rs41317595	0.984021	5 prime UTR	GWAS	Open_Targets_22.09	Trunk fat-free mass	3.47e-08	-0.0889509
rs776564339	rs41317595	0.984021	5 prime UTR	GWAS	FGR12_UKBB	Sensorineural hearing loss	3.55e-08	0.0593
rs776564339	rs41317595	0.984021	5 prime UTR	GWAS	FinnGen_R12	Sensorineural hearing loss	4.07e-08	0.0597314
rs776564339	rs41317595	0.984021	5 prime UTR	GWAS	Open_Targets_22.09	Whole body fat-free mass	4.5e-08	-0.17094
rs776564339	rs41317595	0.984021	5 prime UTR	GWAS	Open_Targets_22.09	Trunk predicted mass	4.8e-08	-0.0844162
rs776564339	rs41317595	0.984021	5 prime UTR	GWAS	FGR12_UKBB	Senile cataract	4.9e-08	0.0505
rs776564339	rs41317619	0.984021	downstream gene	GWAS	FinnGen_R12	Spondylopathies (FG)	3.37e-235	0.71923
rs776564339	rs41317619	0.984021	downstream gene	GWAS	FinnGen_R12	Spondylopathies (FG)	3.37e-235	0.71923
rs776564339	rs41317619	0.984021	downstream gene	GWAS	FinnGen_R12	Ankylosing spondylitis	3.62e-214	0.838518
rs776564339	rs41317619	0.984021	downstream gene	GWAS	FinnGen_R12	Ankylosing spondylitis	3.62e-214	0.838518
rs776564339	rs41317619	0.984021	downstream gene	GWAS	FGR12_UKBB	Ankylosing spondylitis	1e-202	0.8
rs776564339	rs41317619	0.984021	downstream gene	GWAS	FGR12_UKBB	Ankylosing spondylitis	1e-202	0.8
rs776564339	rs41317619	0.984021	downstream gene	GWAS	FinnGen_R12	Spondyloarthritis	1.53e-174	0.560348
rs776564339	rs41317619	0.984021	downstream gene	GWAS	FinnGen_R12	Spondyloarthritis	1.53e-174	0.560348
rs776564339	rs41317619	0.984021	downstream gene	GWAS	FinnGen_MVP_UKBB_meta	Ankylosing spondylitis	2.04e-168	0.682
rs776564339	rs41317619	0.984021	downstream gene	GWAS	FinnGen_MVP_UKBB_meta	Ankylosing spondylitis	2.04e-168	0.682
rs776564339	rs41317619	0.984021	downstream gene	GWAS	FinnGen_R12	Acute and subacute iridocyclitis	1.85e-141	0.515252
rs776564339	rs41317619	0.984021	downstream gene	GWAS	FinnGen_R12	Acute and subacute iridocyclitis	1.85e-141	0.515252
rs776564339	rs41317619	0.984021	downstream gene	GWAS	FinnGen_R12	Reimbursement for rheumatic diseases	1.66e-139	0.299493
rs776564339	rs41317619	0.984021	downstream gene	GWAS	FinnGen_R12	Reimbursement for rheumatic diseases	1.66e-139	0.299493
rs776564339	rs41317619	0.984021	downstream gene	GWAS	FinnGen_R12	Anterior Iridocyclitis	1.75e-137	0.496637
rs776564339	rs41317619	0.984021	downstream gene	GWAS	FinnGen_R12	Anterior Iridocyclitis	1.75e-137	0.496637
rs776564339	rs41317619	0.984021	downstream gene	GWAS	FinnGen_R12	Ankylosing spondylitis, strict definition	3.9e-132	0.938357
rs776564339	rs41317619	0.984021	downstream gene	GWAS	FinnGen_R12	Ankylosing spondylitis, strict definition	3.9e-132	0.938357
rs776564339	rs41317619	0.984021	downstream gene	GWAS	FinnGen_R12	Iridocyclitis	5.48e-132	0.463739
rs776564339	rs41317619	0.984021	downstream gene	GWAS	FinnGen_R12	Iridocyclitis	5.48e-132	0.463739
rs776564339	rs41317619	0.984021	downstream gene	GWAS	FGR12_UKBB	Iridocyclitis	1e-122	0.428
rs776564339	rs41317619	0.984021	downstream gene	GWAS	FGR12_UKBB	Iridocyclitis	1e-122	0.428
rs776564339	rs41317619	0.984021	downstream gene	GWAS	FinnGen_MVP_UKBB_meta	Spondyloarthritis	4.17e-101	0.33
rs776564339	rs41317619	0.984021	downstream gene	GWAS	FinnGen_MVP_UKBB_meta	Spondyloarthritis	4.17e-101	0.33
rs776564339	rs41317619	0.984021	downstream gene	GWAS	FinnGen_MVP_UKBB_meta	Iridocyclitis	4.68e-90	0.308
rs776564339	rs41317619	0.984021	downstream gene	GWAS	FinnGen_MVP_UKBB_meta	Iridocyclitis	4.68e-90	0.308
rs776564339	rs41317619	0.984021	downstream gene	GWAS	FinnGen_R12	Biological medication for rheuma	6.73e-64	0.393937
rs776564339	rs41317619	0.984021	downstream gene	GWAS	FinnGen_R12	Biological medication for rheuma	6.73e-64	0.393937
rs776564339	rs41317619	0.984021	downstream gene	GWAS	FinnGen_R12	Disorders of sclera, cornea, iris and ciliary body	1.93e-59	0.204449
rs776564339	rs41317619	0.984021	downstream gene	GWAS	FinnGen_R12	Disorders of sclera, cornea, iris and ciliary body	1.93e-59	0.204449
rs776564339	rs41317619	0.984021	downstream gene	GWAS	FinnGen_R12	Sacroiliitis, not elsewhere classified	5.19e-52	0.609034
rs776564339	rs41317619	0.984021	downstream gene	GWAS	FinnGen_R12	Sacroiliitis, not elsewhere classified	5.19e-52	0.609034
rs776564339	rs41317619	0.984021	downstream gene	GWAS	FinnGen_R12	Other specified/unspecified inflammatory spondylopathies	6.51e-52	0.605999
rs776564339	rs41317619	0.984021	downstream gene	GWAS	FinnGen_R12	Other specified/unspecified inflammatory spondylopathies	6.51e-52	0.605999
rs776564339	rs41317619	0.984021	downstream gene	GWAS	Kanta_2025_03	Platelets [#/volume] in Blood [e9/l], sample-wise median	4.31e-51	0.0426303
rs776564339	rs41317619	0.984021	downstream gene	GWAS	Kanta_2025_03	Platelets [#/volume] in Blood [e9/l], sample-wise median	4.31e-51	0.0426303
rs776564339	rs41317619	0.984021	downstream gene	GWAS	FGR12_UKBB	Sacroiliitis, not elsewhere classified	7.94e-50	0.585
rs776564339	rs41317619	0.984021	downstream gene	GWAS	FGR12_UKBB	Sacroiliitis, not elsewhere classified	7.94e-50	0.585
rs776564339	rs41317619	0.984021	downstream gene	GWAS	FinnGen_R12	Autoimmune diseases excluding thyroid diseases	4.17e-49	0.125676
rs776564339	rs41317619	0.984021	downstream gene	GWAS	FinnGen_R12	Autoimmune diseases excluding thyroid diseases	4.17e-49	0.125676
rs776564339	rs41317619	0.984021	downstream gene	GWAS	FGR12_UKBB	Autoimmune diseases excluding thyroid diseases	6.31e-45	0.114
rs776564339	rs41317619	0.984021	downstream gene	GWAS	FGR12_UKBB	Autoimmune diseases excluding thyroid diseases	6.31e-45	0.114
rs776564339	rs41317619	0.984021	downstream gene	GWAS	FinnGen_R12	Reactive arthropathies	1.21e-43	0.429646
rs776564339	rs41317619	0.984021	downstream gene	GWAS	FinnGen_R12	Reactive arthropathies	1.21e-43	0.429646
rs776564339	rs41317619	0.984021	downstream gene	GWAS	FGR12_UKBB	Reactive arthropathies	1.26e-42	0.419
rs776564339	rs41317619	0.984021	downstream gene	GWAS	FGR12_UKBB	Reactive arthropathies	1.26e-42	0.419
rs776564339	rs41317619	0.984021	downstream gene	GWAS	FinnGen_R12	Polyarthropathies	8.35e-40	0.141893
rs776564339	rs41317619	0.984021	downstream gene	GWAS	FinnGen_R12	Polyarthropathies	8.35e-40	0.141893
rs776564339	rs41317619	0.984021	downstream gene	GWAS	FinnGen_R12	Second line medication for Crohn's disease	1.37e-35	0.155541
rs776564339	rs41317619	0.984021	downstream gene	GWAS	FinnGen_R12	Second line medication for Crohn's disease	1.37e-35	0.155541
rs776564339	rs41317619	0.984021	downstream gene	GWAS	FinnGen_R12	Reactive arthropathies, FINNGEN	7.96e-34	0.42582
rs776564339	rs41317619	0.984021	downstream gene	GWAS	FinnGen_R12	Reactive arthropathies, FINNGEN	7.96e-34	0.42582
rs776564339	rs41317619	0.984021	downstream gene	GWAS	FinnGen_R12	Rheumatoid arthritis	1.82e-32	0.196357
rs776564339	rs41317619	0.984021	downstream gene	GWAS	FinnGen_R12	Rheumatoid arthritis	1.82e-32	0.196357
rs776564339	rs41317619	0.984021	downstream gene	GWAS	FinnGen_R12	Other arthritis (FG)	2.51e-29	0.190613
rs776564339	rs41317619	0.984021	downstream gene	GWAS	FinnGen_R12	Other arthritis (FG)	2.51e-29	0.190613
rs776564339	rs41317619	0.984021	downstream gene	GWAS	FinnGen_MVP_UKBB_meta	Rheumatoid arthritis	3.72e-29	0.142
rs776564339	rs41317619	0.984021	downstream gene	GWAS	FinnGen_MVP_UKBB_meta	Rheumatoid arthritis	3.72e-29	0.142
rs776564339	rs41317619	0.984021	downstream gene	GWAS	FinnGen_R12	Chronic iridocyclitis	5.56e-28	0.472925
rs776564339	rs41317619	0.984021	downstream gene	GWAS	FinnGen_R12	Chronic iridocyclitis	5.56e-28	0.472925
rs776564339	rs41317619	0.984021	downstream gene	GWAS	FinnGen_R12	First line medication for Crohn's disease	1.14e-27	0.0802668
rs776564339	rs41317619	0.984021	downstream gene	GWAS	FinnGen_R12	First line medication for Crohn's disease	1.14e-27	0.0802668
rs776564339	rs41317619	0.984021	downstream gene	GWAS	FinnGen_R12	Spondylopathies	9.43e-27	0.107351
rs776564339	rs41317619	0.984021	downstream gene	GWAS	FinnGen_R12	Spondylopathies	9.43e-27	0.107351
rs776564339	rs41317619	0.984021	downstream gene	GWAS	FinnGen_R12	Other/unspecified rheumatoid arthritis	3.59e-26	0.294217
rs776564339	rs41317619	0.984021	downstream gene	GWAS	FinnGen_R12	Other/unspecified rheumatoid arthritis	3.59e-26	0.294217
rs776564339	rs41317619	0.984021	downstream gene	GWAS	FGR12_UKBB	Other arthritis (FG)	6.31e-26	0.161
rs776564339	rs41317619	0.984021	downstream gene	GWAS	FGR12_UKBB	Other arthritis (FG)	6.31e-26	0.161
rs776564339	rs41317619	0.984021	downstream gene	GWAS	FinnGen_R12	Juvenile arthritis (FINNGEN)	1.56e-24	0.433899
rs776564339	rs41317619	0.984021	downstream gene	GWAS	FinnGen_R12	Juvenile arthritis (FINNGEN)	1.56e-24	0.433899
rs776564339	rs41317619	0.984021	downstream gene	GWAS	FGR12_UKBB	Juvenile arthritis (FINNGEN)	7.94e-24	0.424
rs776564339	rs41317619	0.984021	downstream gene	GWAS	FGR12_UKBB	Juvenile arthritis (FINNGEN)	7.94e-24	0.424
rs776564339	rs41317619	0.984021	downstream gene	GWAS	FinnGen_MVP_UKBB_meta	Sacroiliitis, not elsewhere classified	1.32e-21	0.24
rs776564339	rs41317619	0.984021	downstream gene	GWAS	FinnGen_MVP_UKBB_meta	Sacroiliitis, not elsewhere classified	1.32e-21	0.24
rs776564339	rs41317619	0.984021	downstream gene	GWAS	FinnGen_R12	Other (seronegative) rheumatoid arthritis, wide	2.22e-21	0.214718
rs776564339	rs41317619	0.984021	downstream gene	GWAS	FinnGen_R12	Other (seronegative) rheumatoid arthritis, wide	2.22e-21	0.214718
rs776564339	rs41317619	0.984021	downstream gene	GWAS	FGR12_UKBB	Seropositive rheumatoid arthritis, wide	7.94e-21	0.175
rs776564339	rs41317619	0.984021	downstream gene	GWAS	FGR12_UKBB	Seropositive rheumatoid arthritis, wide	7.94e-21	0.175
rs776564339	rs41317619	0.984021	downstream gene	GWAS	FinnGen_R12	Autoimmune diseases	1.02e-20	0.0647952
rs776564339	rs41317619	0.984021	downstream gene	GWAS	FinnGen_R12	Autoimmune diseases	1.02e-20	0.0647952
rs776564339	rs41317619	0.984021	downstream gene	GWAS	FinnGen_R12	Type 1 diabetes, definitions combined	1.17e-20	0.275127
rs776564339	rs41317619	0.984021	downstream gene	GWAS	FinnGen_R12	Type 1 diabetes, definitions combined	1.17e-20	0.275127
rs776564339	rs41317619	0.984021	downstream gene	GWAS	FinnGen_R12	Seropositive rheumatoid arthritis, wide	1.82e-20	0.17499
rs776564339	rs41317619	0.984021	downstream gene	GWAS	FinnGen_R12	Seropositive rheumatoid arthritis, wide	1.82e-20	0.17499
rs776564339	rs41317619	0.984021	downstream gene	GWAS	FGR12_UKBB	Type 1 diabetes, definitions combined	2.51e-20	0.238
rs776564339	rs41317619	0.984021	downstream gene	GWAS	FGR12_UKBB	Type 1 diabetes, definitions combined	2.51e-20	0.238
rs776564339	rs41317619	0.984021	downstream gene	GWAS	FGR12_UKBB	Other (seronegative) rheumatoid arthritis, wide	6.31e-20	0.19
rs776564339	rs41317619	0.984021	downstream gene	GWAS	FGR12_UKBB	Other (seronegative) rheumatoid arthritis, wide	6.31e-20	0.19
rs776564339	rs41317619	0.984021	downstream gene	GWAS	Open_Targets_22.09	Eosinophil counts	6.34e-20	0.03764
rs776564339	rs41317619	0.984021	downstream gene	GWAS	Open_Targets_22.09	Eosinophil counts	6.34e-20	0.03764
rs776564339	rs41317619	0.984021	downstream gene	GWAS	FGR12_UKBB	Autoimmune diseases	2e-18	0.056
rs776564339	rs41317619	0.984021	downstream gene	GWAS	FGR12_UKBB	Autoimmune diseases	2e-18	0.056
rs776564339	rs41317619	0.984021	downstream gene	GWAS	FGR12_UKBB	Coeliac disease	5.01e-18	-0.239
rs776564339	rs41317619	0.984021	downstream gene	GWAS	FGR12_UKBB	Coeliac disease	5.01e-18	-0.239
rs776564339	rs41317619	0.984021	downstream gene	GWAS	Open_Targets_22.09	Eosinophil counts	1.6e-17	0.0377668
rs776564339	rs41317619	0.984021	downstream gene	GWAS	Open_Targets_22.09	Eosinophil counts	1.6e-17	0.0377668
rs776564339	rs41317619	0.984021	downstream gene	GWAS	Open_Targets_22.09	Mean platelet volume	6.5e-17	-0.035788
rs776564339	rs41317619	0.984021	downstream gene	GWAS	Open_Targets_22.09	Mean platelet volume	6.5e-17	-0.035788
rs776564339	rs41317619	0.984021	downstream gene	GWAS	FinnGen_R12	Other and unspecified iridocyclitis	2.49e-16	0.394747
rs776564339	rs41317619	0.984021	downstream gene	GWAS	FinnGen_R12	Other and unspecified iridocyclitis	2.49e-16	0.394747
rs776564339	rs41317619	0.984021	downstream gene	GWAS	FinnGen_R12	Coeliac disease	4.09e-16	-0.254765
rs776564339	rs41317619	0.984021	downstream gene	GWAS	FinnGen_R12	Coeliac disease	4.09e-16	-0.254765
rs776564339	rs41317619	0.984021	downstream gene	GWAS	FinnGen_R12	Juvenile rheumatoid arthirtis	5.08e-16	0.493707
rs776564339	rs41317619	0.984021	downstream gene	GWAS	FinnGen_R12	Juvenile rheumatoid arthirtis	5.08e-16	0.493707
rs776564339	rs41317619	0.984021	downstream gene	GWAS	Open_Targets_22.09	Eosinophil percentage of white cells	5.4e-16	0.0360281
rs776564339	rs41317619	0.984021	downstream gene	GWAS	Open_Targets_22.09	Eosinophil percentage of white cells	5.4e-16	0.0360281
rs776564339	rs41317619	0.984021	downstream gene	GWAS	Open_Targets_22.09	Mean platelet volume	5.57e-15	-0.03133
rs776564339	rs41317619	0.984021	downstream gene	GWAS	Open_Targets_22.09	Mean platelet volume	5.57e-15	-0.03133
rs776564339	rs41317619	0.984021	downstream gene	GWAS	Open_Targets_22.09	Eosinophill count	3.72e-14	0.0280988
rs776564339	rs41317619	0.984021	downstream gene	GWAS	Open_Targets_22.09	Eosinophill count	3.72e-14	0.0280988
rs776564339	rs41317619	0.984021	downstream gene	GWAS	FinnGen_R12	Type1 diabetes, definitions combined, early onset	5.06e-14	0.274048
rs776564339	rs41317619	0.984021	downstream gene	GWAS	FinnGen_R12	Type1 diabetes, definitions combined, early onset	5.06e-14	0.274048
rs776564339	rs41317619	0.984021	downstream gene	GWAS	FGR12_UKBB	Type1 diabetes, definitions combined, early onset	6.31e-14	0.225
rs776564339	rs41317619	0.984021	downstream gene	GWAS	FGR12_UKBB	Type1 diabetes, definitions combined, early onset	6.31e-14	0.225
rs776564339	rs41317619	0.984021	downstream gene	GWAS	Open_Targets_22.09	Mean platelet (thrombocyte) volume	7.09e-13	-0.0389644
rs776564339	rs41317619	0.984021	downstream gene	GWAS	Open_Targets_22.09	Mean platelet (thrombocyte) volume	7.09e-13	-0.0389644
rs776564339	rs41317619	0.984021	downstream gene	GWAS	FinnGen_R12	Postdysenteric arthropathy	9.4e-13	0.657474
rs776564339	rs41317619	0.984021	downstream gene	GWAS	FinnGen_R12	Postdysenteric arthropathy	9.4e-13	0.657474
rs776564339	rs41317619	0.984021	downstream gene	GWAS	Open_Targets_22.09	Highest math class taken (MTAG) [MTAG]	2e-12	0
rs776564339	rs41317619	0.984021	downstream gene	GWAS	Open_Targets_22.09	Highest math class taken (MTAG) [MTAG]	2e-12	0
rs776564339	rs41317619	0.984021	downstream gene	GWAS	FinnGen_MVP_UKBB_meta	Type 1 diabetes, definitions combined	4.9e-12	0.103
rs776564339	rs41317619	0.984021	downstream gene	GWAS	FinnGen_MVP_UKBB_meta	Type 1 diabetes, definitions combined	4.9e-12	0.103
rs776564339	rs41317619	0.984021	downstream gene	GWAS	FinnGen_R12	Seronegative rheumatoid arthritis	5.48e-12	0.199385
rs776564339	rs41317619	0.984021	downstream gene	GWAS	FinnGen_R12	Seronegative rheumatoid arthritis	5.48e-12	0.199385
rs776564339	rs41317619	0.984021	downstream gene	GWAS	Kanta_2025_03	Hemoglobin A1c/Hemoglobin.total in Blood [mmol/mol], sample-wise median	2.17e-11	0.0218458
rs776564339	rs41317619	0.984021	downstream gene	GWAS	Kanta_2025_03	Hemoglobin A1c/Hemoglobin.total in Blood [mmol/mol], sample-wise median	2.17e-11	0.0218458
rs776564339	rs41317619	0.984021	downstream gene	GWAS	FinnGen_R12	Iridocyclitis in diseases classified elsewhere	2.76e-11	0.487994
rs776564339	rs41317619	0.984021	downstream gene	GWAS	FinnGen_R12	Iridocyclitis in diseases classified elsewhere	2.76e-11	0.487994
rs776564339	rs41317619	0.984021	downstream gene	GWAS	FinnGen_R12	Psoriatic arthropathies	1.01e-10	0.201082
rs776564339	rs41317619	0.984021	downstream gene	GWAS	FinnGen_R12	Psoriatic arthropathies	1.01e-10	0.201082
rs776564339	rs41317619	0.984021	downstream gene	GWAS	FGR12_UKBB	Psoriatic arthropathies	1.05e-10	0.189
rs776564339	rs41317619	0.984021	downstream gene	GWAS	FGR12_UKBB	Psoriatic arthropathies	1.05e-10	0.189
rs776564339	rs41317619	0.984021	downstream gene	GWAS	Kanta_2025_03	Thyrotropin [Units/volume] in Serum or Plasma [mu/l], sample-wise median	1.55e-10	-0.022034
rs776564339	rs41317619	0.984021	downstream gene	GWAS	Kanta_2025_03	Thyrotropin [Units/volume] in Serum or Plasma [mu/l], sample-wise median	1.55e-10	-0.022034
rs776564339	rs41317619	0.984021	downstream gene	GWAS	FGR12_UKBB	Seronegative rheumatoid arthritis	1.62e-10	0.177
rs776564339	rs41317619	0.984021	downstream gene	GWAS	FGR12_UKBB	Seronegative rheumatoid arthritis	1.62e-10	0.177
rs776564339	rs41317619	0.984021	downstream gene	GWAS	FinnGen_R12	Dorsopathies	1.9e-10	0.0424258
rs776564339	rs41317619	0.984021	downstream gene	GWAS	FinnGen_R12	Dorsopathies	1.9e-10	0.0424258
rs776564339	rs41317619	0.984021	downstream gene	GWAS	FinnGen_R12	Other disorders of ear	3.96e-10	0.0579864
rs776564339	rs41317619	0.984021	downstream gene	GWAS	FinnGen_R12	Other disorders of ear	3.96e-10	0.0579864
rs776564339	rs41317619	0.984021	downstream gene	GWAS	FinnGen_R12	Reiter disease	5.65e-10	0.697343
rs776564339	rs41317619	0.984021	downstream gene	GWAS	FinnGen_R12	Reiter disease	5.65e-10	0.697343
rs776564339	rs41317619	0.984021	downstream gene	GWAS	FinnGen_R12	Arthropathies	8.2e-10	0.0395688
rs776564339	rs41317619	0.984021	downstream gene	GWAS	FinnGen_R12	Arthropathies	8.2e-10	0.0395688
rs776564339	rs41317619	0.984021	downstream gene	GWAS	Open_Targets_22.09	Eosinophil counts	8.55e-10	0.0456609
rs776564339	rs41317619	0.984021	downstream gene	GWAS	Open_Targets_22.09	Eosinophil counts	8.55e-10	0.0456609
rs776564339	rs41317619	0.984021	downstream gene	GWAS	Open_Targets_22.09	Eosinophill percentage	9.34e-10	0.0567727
rs776564339	rs41317619	0.984021	downstream gene	GWAS	Open_Targets_22.09	Eosinophill percentage	9.34e-10	0.0567727
rs776564339	rs41317619	0.984021	downstream gene	GWAS	Open_Targets_22.09	Standing height	1.54e-09	-0.189678
rs776564339	rs41317619	0.984021	downstream gene	GWAS	Open_Targets_22.09	Standing height	1.54e-09	-0.189678
rs776564339	rs41317619	0.984021	downstream gene	GWAS	Open_Targets_22.09	Mean corpuscular hemoglobin	2.45e-09	-0.023669
rs776564339	rs41317619	0.984021	downstream gene	GWAS	Open_Targets_22.09	Mean corpuscular hemoglobin	2.45e-09	-0.023669
rs776564339	rs41317619	0.984021	downstream gene	GWAS	Open_Targets_22.09	Eosinophil percentage of white cells	5.32e-09	0.0434052
rs776564339	rs41317619	0.984021	downstream gene	GWAS	Open_Targets_22.09	Eosinophil percentage of white cells	5.32e-09	0.0434052
rs776564339	rs41317619	0.984021	downstream gene	GWAS	Open_Targets_22.09	Sum eosinophil basophil counts	5.83e-09	0.0433601
rs776564339	rs41317619	0.984021	downstream gene	GWAS	Open_Targets_22.09	Sum eosinophil basophil counts	5.83e-09	0.0433601
rs776564339	rs41317619	0.984021	downstream gene	GWAS	FinnGen_MVP_UKBB_meta	Other disorders of ear	7.41e-09	0.037
rs776564339	rs41317619	0.984021	downstream gene	GWAS	FinnGen_MVP_UKBB_meta	Other disorders of ear	7.41e-09	0.037
rs776564339	rs41317619	0.984021	downstream gene	GWAS	Open_Targets_22.09	Self-reported math ability (MTAG) [MTAG]	8e-09	0
rs776564339	rs41317619	0.984021	downstream gene	GWAS	Open_Targets_22.09	Self-reported math ability (MTAG) [MTAG]	8e-09	0
rs776564339	rs41317619	0.984021	downstream gene	GWAS	Kanta_2025_03	Complement C4 [Mass/volume] in Serum or Plasma [g/l], sample-wise median	1.19e-08	-0.107036
rs776564339	rs41317619	0.984021	downstream gene	GWAS	Kanta_2025_03	Complement C4 [Mass/volume] in Serum or Plasma [g/l], sample-wise median	1.19e-08	-0.107036
rs776564339	rs41317619	0.984021	downstream gene	GWAS	Open_Targets_22.09	Platelet count	1.92e-08	0.021069
rs776564339	rs41317619	0.984021	downstream gene	GWAS	Open_Targets_22.09	Platelet count	1.92e-08	0.021069
rs776564339	rs41317619	0.984021	downstream gene	GWAS	FinnGen_MVP_UKBB_meta	Psoriatic arthropathies	1.95e-08	0.144
rs776564339	rs41317619	0.984021	downstream gene	GWAS	FinnGen_MVP_UKBB_meta	Psoriatic arthropathies	1.95e-08	0.144
rs776564339	rs41317619	0.984021	downstream gene	GWAS	FinnGen_R12	Height, inverse-rank normalized	2.4e-08	-0.0130406
rs776564339	rs41317619	0.984021	downstream gene	GWAS	FinnGen_R12	Height, inverse-rank normalized	2.4e-08	-0.0130406
rs776564339	rs41317619	0.984021	downstream gene	GWAS	Open_Targets_22.09	Eosinophil percentage of granulocytes	2.57e-08	0.0416056
rs776564339	rs41317619	0.984021	downstream gene	GWAS	Open_Targets_22.09	Eosinophil percentage of granulocytes	2.57e-08	0.0416056
rs776564339	rs41317619	0.984021	downstream gene	GWAS	FGR12_UKBB	Sensorineural hearing loss	3.09e-08	0.0596
rs776564339	rs41317619	0.984021	downstream gene	GWAS	FGR12_UKBB	Sensorineural hearing loss	3.09e-08	0.0596
rs776564339	rs41317619	0.984021	downstream gene	GWAS	Open_Targets_22.09	Appendicular lean mass	3.23e-08	-0.0217
rs776564339	rs41317619	0.984021	downstream gene	GWAS	Open_Targets_22.09	Appendicular lean mass	3.23e-08	-0.0217
rs776564339	rs41317619	0.984021	downstream gene	GWAS	Open_Targets_22.09	Trunk fat-free mass	3.53e-08	-0.0889139
rs776564339	rs41317619	0.984021	downstream gene	GWAS	Open_Targets_22.09	Trunk fat-free mass	3.53e-08	-0.0889139
rs776564339	rs41317619	0.984021	downstream gene	GWAS	FinnGen_R12	Sensorineural hearing loss	3.56e-08	0.0599791
rs776564339	rs41317619	0.984021	downstream gene	GWAS	FinnGen_R12	Sensorineural hearing loss	3.56e-08	0.0599791
rs776564339	rs41317619	0.984021	downstream gene	GWAS	Open_Targets_22.09	Whole body fat-free mass	4.57e-08	-0.170868
rs776564339	rs41317619	0.984021	downstream gene	GWAS	Open_Targets_22.09	Whole body fat-free mass	4.57e-08	-0.170868
rs776564339	rs41317619	0.984021	downstream gene	GWAS	Open_Targets_22.09	Trunk predicted mass	4.89e-08	-0.0843727
rs776564339	rs41317619	0.984021	downstream gene	GWAS	Open_Targets_22.09	Trunk predicted mass	4.89e-08	-0.0843727
rs776564339	rs146839297	0.984021	upstream gene	GWAS	FinnGen_R12	Spondylopathies (FG)	3.09e-235	0.719345
rs776564339	rs146839297	0.984021	upstream gene	GWAS	FinnGen_R12	Ankylosing spondylitis	3.61e-214	0.838562
rs776564339	rs146839297	0.984021	upstream gene	GWAS	FGR12_UKBB	Ankylosing spondylitis	1e-202	0.8
rs776564339	rs146839297	0.984021	upstream gene	GWAS	FinnGen_R12	Spondyloarthritis	1.42e-174	0.560447
rs776564339	rs146839297	0.984021	upstream gene	GWAS	FinnGen_MVP_UKBB_meta	Ankylosing spondylitis	2e-168	0.682
rs776564339	rs146839297	0.984021	upstream gene	GWAS	FinnGen_R12	Acute and subacute iridocyclitis	1.03e-141	0.515742
rs776564339	rs146839297	0.984021	upstream gene	GWAS	FinnGen_R12	Reimbursement for rheumatic diseases	2.82e-139	0.299278
rs776564339	rs146839297	0.984021	upstream gene	GWAS	FinnGen_R12	Anterior Iridocyclitis	9.91e-138	0.497113
rs776564339	rs146839297	0.984021	upstream gene	GWAS	FinnGen_R12	Iridocyclitis	3.16e-132	0.464195
rs776564339	rs146839297	0.984021	upstream gene	GWAS	FinnGen_R12	Ankylosing spondylitis, strict definition	4.01e-132	0.938356
rs776564339	rs146839297	0.984021	upstream gene	GWAS	FGR12_UKBB	Iridocyclitis	1e-122	0.428
rs776564339	rs146839297	0.984021	upstream gene	GWAS	FinnGen_MVP_UKBB_meta	Spondyloarthritis	4.68e-101	0.33
rs776564339	rs146839297	0.984021	upstream gene	GWAS	FinnGen_MVP_UKBB_meta	Iridocyclitis	3.55e-90	0.308
rs776564339	rs146839297	0.984021	upstream gene	GWAS	FinnGen_R12	Biological medication for rheuma	6.72e-64	0.393953
rs776564339	rs146839297	0.984021	upstream gene	GWAS	FinnGen_R12	Disorders of sclera, cornea, iris and ciliary body	1.49e-59	0.204668
rs776564339	rs146839297	0.984021	upstream gene	GWAS	FinnGen_R12	Sacroiliitis, not elsewhere classified	5.22e-52	0.609041
rs776564339	rs146839297	0.984021	upstream gene	GWAS	FinnGen_R12	Other specified/unspecified inflammatory spondylopathies	6.25e-52	0.606171
rs776564339	rs146839297	0.984021	upstream gene	GWAS	Kanta_2025_03	Platelets [#/volume] in Blood [e9/l], sample-wise median	2.66e-51	0.042728
rs776564339	rs146839297	0.984021	upstream gene	GWAS	FGR12_UKBB	Sacroiliitis, not elsewhere classified	7.94e-50	0.585
rs776564339	rs146839297	0.984021	upstream gene	GWAS	FinnGen_R12	Autoimmune diseases excluding thyroid diseases	4.45e-49	0.125654
rs776564339	rs146839297	0.984021	upstream gene	GWAS	FGR12_UKBB	Autoimmune diseases excluding thyroid diseases	7.94e-45	0.114
rs776564339	rs146839297	0.984021	upstream gene	GWAS	FinnGen_R12	Reactive arthropathies	1.16e-43	0.4298
rs776564339	rs146839297	0.984021	upstream gene	GWAS	FGR12_UKBB	Reactive arthropathies	1.26e-42	0.419
rs776564339	rs146839297	0.984021	upstream gene	GWAS	FinnGen_R12	Polyarthropathies	1.08e-39	0.141702
rs776564339	rs146839297	0.984021	upstream gene	GWAS	FinnGen_R12	Second line medication for Crohn's disease	1.55e-35	0.155427
rs776564339	rs146839297	0.984021	upstream gene	GWAS	FinnGen_R12	Reactive arthropathies, FINNGEN	7.73e-34	0.425947
rs776564339	rs146839297	0.984021	upstream gene	GWAS	FinnGen_R12	Rheumatoid arthritis	2.18e-32	0.196128
rs776564339	rs146839297	0.984021	upstream gene	GWAS	FinnGen_R12	Other arthritis (FG)	2.49e-29	0.190645
rs776564339	rs146839297	0.984021	upstream gene	GWAS	FinnGen_MVP_UKBB_meta	Rheumatoid arthritis	4.27e-29	0.142
rs776564339	rs146839297	0.984021	upstream gene	GWAS	FinnGen_R12	Chronic iridocyclitis	5.44e-28	0.473096
rs776564339	rs146839297	0.984021	upstream gene	GWAS	FinnGen_R12	First line medication for Crohn's disease	1.29e-27	0.0801975
rs776564339	rs146839297	0.984021	upstream gene	GWAS	FinnGen_R12	Spondylopathies	7.06e-27	0.107619
rs776564339	rs146839297	0.984021	upstream gene	GWAS	FinnGen_R12	Other/unspecified rheumatoid arthritis	3.55e-26	0.294259
rs776564339	rs146839297	0.984021	upstream gene	GWAS	FGR12_UKBB	Other arthritis (FG)	6.31e-26	0.161
rs776564339	rs146839297	0.984021	upstream gene	GWAS	FinnGen_R12	Juvenile arthritis (FINNGEN)	2.22e-24	0.432805
rs776564339	rs146839297	0.984021	upstream gene	GWAS	FGR12_UKBB	Juvenile arthritis (FINNGEN)	1e-23	0.423
rs776564339	rs146839297	0.984021	upstream gene	GWAS	FinnGen_MVP_UKBB_meta	Sacroiliitis, not elsewhere classified	1.26e-21	0.241
rs776564339	rs146839297	0.984021	upstream gene	GWAS	FinnGen_R12	Other (seronegative) rheumatoid arthritis, wide	2.77e-21	0.214236
rs776564339	rs146839297	0.984021	upstream gene	GWAS	Open_Targets_22.09	Eosinophil counts	3.66e-21	0.040034
rs776564339	rs146839297	0.984021	upstream gene	GWAS	FGR12_UKBB	Seropositive rheumatoid arthritis, wide	7.94e-21	0.176
rs776564339	rs146839297	0.984021	upstream gene	GWAS	FinnGen_R12	Autoimmune diseases	9.62e-21	0.0648467
rs776564339	rs146839297	0.984021	upstream gene	GWAS	FinnGen_R12	Type 1 diabetes, definitions combined	1.53e-20	0.274369
rs776564339	rs146839297	0.984021	upstream gene	GWAS	FinnGen_R12	Seropositive rheumatoid arthritis, wide	1.8e-20	0.17502
rs776564339	rs146839297	0.984021	upstream gene	GWAS	FGR12_UKBB	Type 1 diabetes, definitions combined	3.16e-20	0.237
rs776564339	rs146839297	0.984021	upstream gene	GWAS	FGR12_UKBB	Other (seronegative) rheumatoid arthritis, wide	7.94e-20	0.189
rs776564339	rs146839297	0.984021	upstream gene	GWAS	FGR12_UKBB	Autoimmune diseases	1.58e-18	0.056
rs776564339	rs146839297	0.984021	upstream gene	GWAS	FGR12_UKBB	Coeliac disease	5.01e-18	-0.239
rs776564339	rs146839297	0.984021	upstream gene	GWAS	Open_Targets_22.09	Eosinophil counts	1.5e-17	0.0377947
rs776564339	rs146839297	0.984021	upstream gene	GWAS	Open_Targets_22.09	Mean platelet volume	6.3e-17	-0.0358033
rs776564339	rs146839297	0.984021	upstream gene	GWAS	FinnGen_R12	Other and unspecified iridocyclitis	2.42e-16	0.394978
rs776564339	rs146839297	0.984021	upstream gene	GWAS	FinnGen_R12	Coeliac disease	4.07e-16	-0.254814
rs776564339	rs146839297	0.984021	upstream gene	GWAS	FinnGen_R12	Juvenile rheumatoid arthirtis	4.89e-16	0.494095
rs776564339	rs146839297	0.984021	upstream gene	GWAS	Open_Targets_22.09	Eosinophil percentage of white cells	5.1e-16	0.0360636
rs776564339	rs146839297	0.984021	upstream gene	GWAS	Open_Targets_22.09	Mean platelet volume	9.12e-16	-0.033167
rs776564339	rs146839297	0.984021	upstream gene	GWAS	Open_Targets_22.09	Eosinophill count	3.71e-14	0.0280977
rs776564339	rs146839297	0.984021	upstream gene	GWAS	FinnGen_R12	Type1 diabetes, definitions combined, early onset	6.63e-14	0.272868
rs776564339	rs146839297	0.984021	upstream gene	GWAS	FGR12_UKBB	Type1 diabetes, definitions combined, early onset	1e-13	0.223
rs776564339	rs146839297	0.984021	upstream gene	GWAS	Open_Targets_22.09	Mean platelet (thrombocyte) volume	6.63e-13	-0.0390133
rs776564339	rs146839297	0.984021	upstream gene	GWAS	FinnGen_R12	Postdysenteric arthropathy	9.25e-13	0.657814
rs776564339	rs146839297	0.984021	upstream gene	GWAS	Open_Targets_22.09	Highest math class taken (MTAG) [MTAG]	2e-12	0
rs776564339	rs146839297	0.984021	upstream gene	GWAS	FinnGen_MVP_UKBB_meta	Type 1 diabetes, definitions combined	5.75e-12	0.103
rs776564339	rs146839297	0.984021	upstream gene	GWAS	FinnGen_R12	Seronegative rheumatoid arthritis	6.7e-12	0.198613
rs776564339	rs146839297	0.984021	upstream gene	GWAS	Kanta_2025_03	Hemoglobin A1c/Hemoglobin.total in Blood [mmol/mol], sample-wise median	1.65e-11	0.0219794
rs776564339	rs146839297	0.984021	upstream gene	GWAS	FinnGen_R12	Iridocyclitis in diseases classified elsewhere	2.69e-11	0.488376
rs776564339	rs146839297	0.984021	upstream gene	GWAS	FinnGen_R12	Psoriatic arthropathies	1.01e-10	0.201091
rs776564339	rs146839297	0.984021	upstream gene	GWAS	FGR12_UKBB	Psoriatic arthropathies	1.05e-10	0.189
rs776564339	rs146839297	0.984021	upstream gene	GWAS	Kanta_2025_03	Thyrotropin [Units/volume] in Serum or Plasma [mu/l], sample-wise median	1.7e-10	-0.0219909
rs776564339	rs146839297	0.984021	upstream gene	GWAS	FGR12_UKBB	Seronegative rheumatoid arthritis	1.95e-10	0.177
rs776564339	rs146839297	0.984021	upstream gene	GWAS	FinnGen_R12	Dorsopathies	1.97e-10	0.0423958
rs776564339	rs146839297	0.984021	upstream gene	GWAS	FinnGen_R12	Other disorders of ear	4.15e-10	0.0579233
rs776564339	rs146839297	0.984021	upstream gene	GWAS	FinnGen_R12	Reiter disease	5.65e-10	0.69756
rs776564339	rs146839297	0.984021	upstream gene	GWAS	Open_Targets_22.09	Eosinophil counts	6.22e-10	0.0458843
rs776564339	rs146839297	0.984021	upstream gene	GWAS	FinnGen_R12	Arthropathies	7.93e-10	0.0396083
rs776564339	rs146839297	0.984021	upstream gene	GWAS	Open_Targets_22.09	Eosinophill percentage	9.27e-10	0.0567809
rs776564339	rs146839297	0.984021	upstream gene	GWAS	Open_Targets_22.09	Standing height	1.52e-09	-0.189725
rs776564339	rs146839297	0.984021	upstream gene	GWAS	Open_Targets_22.09	Mean corpuscular hemoglobin	1.9e-09	-0.024741
rs776564339	rs146839297	0.984021	upstream gene	GWAS	Open_Targets_22.09	Eosinophil percentage of white cells	3.93e-09	0.0436359
rs776564339	rs146839297	0.984021	upstream gene	GWAS	Open_Targets_22.09	Sum eosinophil basophil counts	4.23e-09	0.0436161
rs776564339	rs146839297	0.984021	upstream gene	GWAS	FinnGen_MVP_UKBB_meta	Other disorders of ear	7.24e-09	0.0371
rs776564339	rs146839297	0.984021	upstream gene	GWAS	Open_Targets_22.09	Self-reported math ability (MTAG) [MTAG]	8e-09	0
rs776564339	rs146839297	0.984021	upstream gene	GWAS	Kanta_2025_03	Complement C4 [Mass/volume] in Serum or Plasma [g/l], sample-wise median	1.03e-08	-0.107509
rs776564339	rs146839297	0.984021	upstream gene	GWAS	Open_Targets_22.09	Eosinophil percentage of granulocytes	1.91e-08	0.0418521
rs776564339	rs146839297	0.984021	upstream gene	GWAS	FinnGen_MVP_UKBB_meta	Psoriatic arthropathies	2.4e-08	0.143
rs776564339	rs146839297	0.984021	upstream gene	GWAS	FinnGen_R12	Height, inverse-rank normalized	2.91e-08	-0.012965
rs776564339	rs146839297	0.984021	upstream gene	GWAS	Open_Targets_22.09	Appendicular lean mass	2.95e-08	-0.0217
rs776564339	rs146839297	0.984021	upstream gene	GWAS	Open_Targets_22.09	Trunk fat-free mass	3.46e-08	-0.0889657
rs776564339	rs146839297	0.984021	upstream gene	GWAS	FGR12_UKBB	Sensorineural hearing loss	3.55e-08	0.0593
rs776564339	rs146839297	0.984021	upstream gene	GWAS	Open_Targets_22.09	Neutrophil percentage of granulocytes	4.01e-08	-0.0408823
rs776564339	rs146839297	0.984021	upstream gene	GWAS	FinnGen_R12	Sensorineural hearing loss	4.06e-08	0.0597339
rs776564339	rs146839297	0.984021	upstream gene	GWAS	Open_Targets_22.09	Whole body fat-free mass	4.48e-08	-0.17097
rs776564339	rs146839297	0.984021	upstream gene	GWAS	Open_Targets_22.09	Trunk predicted mass	4.79e-08	-0.0844255
rs776564339	rs41317627	0.97908	upstream gene	GWAS	FinnGen_R12	Spondylopathies (FG)	3.08e-235	0.719347
rs776564339	rs41317627	0.97908	upstream gene	GWAS	FinnGen_R12	Ankylosing spondylitis	3.59e-214	0.838566
rs776564339	rs41317627	0.97908	upstream gene	GWAS	FGR12_UKBB	Ankylosing spondylitis	1e-202	0.8
rs776564339	rs41317627	0.97908	upstream gene	GWAS	FinnGen_R12	Spondyloarthritis	1.42e-174	0.560449
rs776564339	rs41317627	0.97908	upstream gene	GWAS	FinnGen_MVP_UKBB_meta	Ankylosing spondylitis	1.66e-168	0.682
rs776564339	rs41317627	0.97908	upstream gene	GWAS	FinnGen_R12	Acute and subacute iridocyclitis	1.03e-141	0.515745
rs776564339	rs41317627	0.97908	upstream gene	GWAS	FinnGen_R12	Reimbursement for rheumatic diseases	2.82e-139	0.299278
rs776564339	rs41317627	0.97908	upstream gene	GWAS	FinnGen_R12	Anterior Iridocyclitis	9.89e-138	0.497115
rs776564339	rs41317627	0.97908	upstream gene	GWAS	FinnGen_R12	Iridocyclitis	3.14e-132	0.464197
rs776564339	rs41317627	0.97908	upstream gene	GWAS	FinnGen_R12	Ankylosing spondylitis, strict definition	4e-132	0.93836
rs776564339	rs41317627	0.97908	upstream gene	GWAS	FGR12_UKBB	Iridocyclitis	1e-123	0.429
rs776564339	rs41317627	0.97908	upstream gene	GWAS	FinnGen_MVP_UKBB_meta	Spondyloarthritis	1e-101	0.336
rs776564339	rs41317627	0.97908	upstream gene	GWAS	FinnGen_MVP_UKBB_meta	Iridocyclitis	7.08e-93	0.32
rs776564339	rs41317627	0.97908	upstream gene	GWAS	FinnGen_R12	Biological medication for rheuma	6.71e-64	0.393954
rs776564339	rs41317627	0.97908	upstream gene	GWAS	FinnGen_R12	Disorders of sclera, cornea, iris and ciliary body	1.48e-59	0.204669
rs776564339	rs41317627	0.97908	upstream gene	GWAS	FinnGen_R12	Sacroiliitis, not elsewhere classified	5.22e-52	0.609042
rs776564339	rs41317627	0.97908	upstream gene	GWAS	FinnGen_R12	Other specified/unspecified inflammatory spondylopathies	6.25e-52	0.606172
rs776564339	rs41317627	0.97908	upstream gene	GWAS	Kanta_2025_03	Platelets [#/volume] in Blood [e9/l], sample-wise median	2.67e-51	0.0427276
rs776564339	rs41317627	0.97908	upstream gene	GWAS	FGR12_UKBB	Sacroiliitis, not elsewhere classified	7.94e-50	0.586
rs776564339	rs41317627	0.97908	upstream gene	GWAS	FinnGen_R12	Autoimmune diseases excluding thyroid diseases	4.44e-49	0.125655
rs776564339	rs41317627	0.97908	upstream gene	GWAS	FGR12_UKBB	Autoimmune diseases excluding thyroid diseases	5.01e-45	0.114
rs776564339	rs41317627	0.97908	upstream gene	GWAS	FinnGen_R12	Reactive arthropathies	1.16e-43	0.429804
rs776564339	rs41317627	0.97908	upstream gene	GWAS	FGR12_UKBB	Reactive arthropathies	1e-42	0.419
rs776564339	rs41317627	0.97908	upstream gene	GWAS	FinnGen_R12	Polyarthropathies	1.08e-39	0.141703
rs776564339	rs41317627	0.97908	upstream gene	GWAS	FinnGen_R12	Second line medication for Crohn's disease	1.55e-35	0.155428
rs776564339	rs41317627	0.97908	upstream gene	GWAS	FinnGen_R12	Reactive arthropathies, FINNGEN	7.73e-34	0.42595
rs776564339	rs41317627	0.97908	upstream gene	GWAS	FinnGen_R12	Rheumatoid arthritis	2.18e-32	0.196126
rs776564339	rs41317627	0.97908	upstream gene	GWAS	FinnGen_R12	Other arthritis (FG)	2.49e-29	0.190643
rs776564339	rs41317627	0.97908	upstream gene	GWAS	FinnGen_MVP_UKBB_meta	Rheumatoid arthritis	6.03e-29	0.143
rs776564339	rs41317627	0.97908	upstream gene	GWAS	FinnGen_R12	Chronic iridocyclitis	5.44e-28	0.473097
rs776564339	rs41317627	0.97908	upstream gene	GWAS	FinnGen_R12	First line medication for Crohn's disease	1.28e-27	0.0801993
rs776564339	rs41317627	0.97908	upstream gene	GWAS	FinnGen_R12	Spondylopathies	7.05e-27	0.10762
rs776564339	rs41317627	0.97908	upstream gene	GWAS	FinnGen_R12	Other/unspecified rheumatoid arthritis	3.55e-26	0.294259
rs776564339	rs41317627	0.97908	upstream gene	GWAS	FGR12_UKBB	Other arthritis (FG)	7.94e-26	0.161
rs776564339	rs41317627	0.97908	upstream gene	GWAS	FinnGen_R12	Juvenile arthritis (FINNGEN)	2.22e-24	0.432806
rs776564339	rs41317627	0.97908	upstream gene	GWAS	FGR12_UKBB	Juvenile arthritis (FINNGEN)	1e-23	0.423
rs776564339	rs41317627	0.97908	upstream gene	GWAS	FinnGen_MVP_UKBB_meta	Sacroiliitis, not elsewhere classified	2.57e-22	0.25
rs776564339	rs41317627	0.97908	upstream gene	GWAS	FinnGen_R12	Other (seronegative) rheumatoid arthritis, wide	2.77e-21	0.214237
rs776564339	rs41317627	0.97908	upstream gene	GWAS	FGR12_UKBB	Seropositive rheumatoid arthritis, wide	7.94e-21	0.176
rs776564339	rs41317627	0.97908	upstream gene	GWAS	FinnGen_R12	Autoimmune diseases	9.6e-21	0.0648489
rs776564339	rs41317627	0.97908	upstream gene	GWAS	FinnGen_R12	Type 1 diabetes, definitions combined	1.53e-20	0.27437
rs776564339	rs41317627	0.97908	upstream gene	GWAS	FinnGen_R12	Seropositive rheumatoid arthritis, wide	1.8e-20	0.175017
rs776564339	rs41317627	0.97908	upstream gene	GWAS	Open_Targets_22.09	Eosinophil counts	3.07e-20	0.038166
rs776564339	rs41317627	0.97908	upstream gene	GWAS	FGR12_UKBB	Other (seronegative) rheumatoid arthritis, wide	5.01e-20	0.19
rs776564339	rs41317627	0.97908	upstream gene	GWAS	FGR12_UKBB	Type 1 diabetes, definitions combined	5.01e-20	0.236
rs776564339	rs41317627	0.97908	upstream gene	GWAS	FGR12_UKBB	Autoimmune diseases	2e-18	0.056
rs776564339	rs41317627	0.97908	upstream gene	GWAS	FGR12_UKBB	Coeliac disease	3.98e-18	-0.241
rs776564339	rs41317627	0.97908	upstream gene	GWAS	Open_Targets_22.09	Mean platelet volume	1.3e-17	-0.0367518
rs776564339	rs41317627	0.97908	upstream gene	GWAS	Open_Targets_22.09	Eosinophil counts	2.2e-17	0.0377517
rs776564339	rs41317627	0.97908	upstream gene	GWAS	FinnGen_R12	Other and unspecified iridocyclitis	2.42e-16	0.394981
rs776564339	rs41317627	0.97908	upstream gene	GWAS	FinnGen_R12	Coeliac disease	4.07e-16	-0.254813
rs776564339	rs41317627	0.97908	upstream gene	GWAS	FinnGen_R12	Juvenile rheumatoid arthirtis	4.89e-16	0.494096
rs776564339	rs41317627	0.97908	upstream gene	GWAS	Open_Targets_22.09	Mean platelet volume	5.65e-16	-0.032646
rs776564339	rs41317627	0.97908	upstream gene	GWAS	Open_Targets_22.09	Eosinophil percentage of white cells	7.2e-16	0.0360202
rs776564339	rs41317627	0.97908	upstream gene	GWAS	Open_Targets_22.09	Eosinophill count	5.03e-14	0.0280585
rs776564339	rs41317627	0.97908	upstream gene	GWAS	FinnGen_R12	Type1 diabetes, definitions combined, early onset	6.63e-14	0.272869
rs776564339	rs41317627	0.97908	upstream gene	GWAS	FGR12_UKBB	Type1 diabetes, definitions combined, early onset	1.58e-13	0.222
rs776564339	rs41317627	0.97908	upstream gene	GWAS	Open_Targets_22.09	Mean platelet (thrombocyte) volume	4.07e-13	-0.0395248
rs776564339	rs41317627	0.97908	upstream gene	GWAS	FinnGen_R12	Postdysenteric arthropathy	9.24e-13	0.657817
rs776564339	rs41317627	0.97908	upstream gene	GWAS	FinnGen_MVP_UKBB_meta	Type 1 diabetes, definitions combined	2e-12	0.11
rs776564339	rs41317627	0.97908	upstream gene	GWAS	Open_Targets_22.09	Highest math class taken (MTAG) [MTAG]	2e-12	0
rs776564339	rs41317627	0.97908	upstream gene	GWAS	FinnGen_R12	Seronegative rheumatoid arthritis	6.7e-12	0.198614
rs776564339	rs41317627	0.97908	upstream gene	GWAS	Kanta_2025_03	Hemoglobin A1c/Hemoglobin.total in Blood [mmol/mol], sample-wise median	1.66e-11	0.0219778
rs776564339	rs41317627	0.97908	upstream gene	GWAS	FinnGen_R12	Iridocyclitis in diseases classified elsewhere	2.69e-11	0.488378
rs776564339	rs41317627	0.97908	upstream gene	GWAS	FinnGen_R12	Psoriatic arthropathies	1.01e-10	0.201093
rs776564339	rs41317627	0.97908	upstream gene	GWAS	FGR12_UKBB	Psoriatic arthropathies	1.2e-10	0.189
rs776564339	rs41317627	0.97908	upstream gene	GWAS	FGR12_UKBB	Seronegative rheumatoid arthritis	1.62e-10	0.177
rs776564339	rs41317627	0.97908	upstream gene	GWAS	Kanta_2025_03	Thyrotropin [Units/volume] in Serum or Plasma [mu/l], sample-wise median	1.7e-10	-0.02199
rs776564339	rs41317627	0.97908	upstream gene	GWAS	FinnGen_R12	Dorsopathies	1.96e-10	0.0423983
rs776564339	rs41317627	0.97908	upstream gene	GWAS	Open_Targets_22.09	Eosinophil counts	3.45e-10	0.0467796
rs776564339	rs41317627	0.97908	upstream gene	GWAS	FinnGen_R12	Other disorders of ear	4.15e-10	0.0579243
rs776564339	rs41317627	0.97908	upstream gene	GWAS	FinnGen_R12	Reiter disease	5.65e-10	0.697562
rs776564339	rs41317627	0.97908	upstream gene	GWAS	FinnGen_R12	Arthropathies	7.91e-10	0.0396107
rs776564339	rs41317627	0.97908	upstream gene	GWAS	Open_Targets_22.09	Eosinophill percentage	8.81e-10	0.0570751
rs776564339	rs41317627	0.97908	upstream gene	GWAS	Open_Targets_22.09	Standing height	1.75e-09	-0.189735
rs776564339	rs41317627	0.97908	upstream gene	GWAS	Open_Targets_22.09	Eosinophil percentage of white cells	2.17e-09	0.044562
rs776564339	rs41317627	0.97908	upstream gene	GWAS	Open_Targets_22.09	Sum eosinophil basophil counts	2.61e-09	0.0444049
rs776564339	rs41317627	0.97908	upstream gene	GWAS	Open_Targets_22.09	Self-reported math ability (MTAG) [MTAG]	8e-09	0
rs776564339	rs41317627	0.97908	upstream gene	GWAS	Open_Targets_22.09	Mean corpuscular hemoglobin	9.75e-09	-0.022876
rs776564339	rs41317627	0.97908	upstream gene	GWAS	Kanta_2025_03	Complement C4 [Mass/volume] in Serum or Plasma [g/l], sample-wise median	1.03e-08	-0.107509
rs776564339	rs41317627	0.97908	upstream gene	GWAS	Open_Targets_22.09	Eosinophil percentage of granulocytes	1.27e-08	0.0425587
rs776564339	rs41317627	0.97908	upstream gene	GWAS	Open_Targets_22.09	Platelet count	2.36e-08	0.02103
rs776564339	rs41317627	0.97908	upstream gene	GWAS	FinnGen_MVP_UKBB_meta	Psoriatic arthropathies	2.51e-08	0.143
rs776564339	rs41317627	0.97908	upstream gene	GWAS	Open_Targets_22.09	Neutrophil percentage of granulocytes	2.79e-08	-0.041542
rs776564339	rs41317627	0.97908	upstream gene	GWAS	FinnGen_R12	Height, inverse-rank normalized	2.91e-08	-0.0129648
rs776564339	rs41317627	0.97908	upstream gene	GWAS	Open_Targets_22.09	Trunk fat-free mass	3.1e-08	-0.0896179
rs776564339	rs41317627	0.97908	upstream gene	GWAS	FGR12_UKBB	Sensorineural hearing loss	3.39e-08	0.0594
rs776564339	rs41317627	0.97908	upstream gene	GWAS	FGR12_UKBB	Senile cataract	3.55e-08	0.0511
rs776564339	rs41317627	0.97908	upstream gene	GWAS	Open_Targets_22.09	Whole body fat-free mass	3.56e-08	-0.172892
rs776564339	rs41317627	0.97908	upstream gene	GWAS	FinnGen_R12	Sensorineural hearing loss	4.06e-08	0.0597348
rs776564339	rs41317627	0.97908	upstream gene	GWAS	Open_Targets_22.09	Trunk predicted mass	4.31e-08	-0.0850396
rs776564339	rs41317627	0.97908	upstream gene	GWAS	Open_Targets_22.09	Appendicular lean mass	4.53e-08	-0.0215
rs776564339	rs41317631	0.983737	intergenic	GWAS	FinnGen_R12	Spondylopathies (FG)	3.08e-235	0.719348
rs776564339	rs41317631	0.983737	intergenic	GWAS	FinnGen_R12	Ankylosing spondylitis	3.59e-214	0.838567
rs776564339	rs41317631	0.983737	intergenic	GWAS	FGR12_UKBB	Ankylosing spondylitis	1e-202	0.8
rs776564339	rs41317631	0.983737	intergenic	GWAS	FinnGen_R12	Spondyloarthritis	1.42e-174	0.560449
rs776564339	rs41317631	0.983737	intergenic	GWAS	FinnGen_MVP_UKBB_meta	Ankylosing spondylitis	3.47e-168	0.681
rs776564339	rs41317631	0.983737	intergenic	GWAS	FinnGen_R12	Acute and subacute iridocyclitis	1.03e-141	0.515745
rs776564339	rs41317631	0.983737	intergenic	GWAS	FinnGen_R12	Reimbursement for rheumatic diseases	2.82e-139	0.299279
rs776564339	rs41317631	0.983737	intergenic	GWAS	FinnGen_R12	Anterior Iridocyclitis	9.89e-138	0.497116
rs776564339	rs41317631	0.983737	intergenic	GWAS	FinnGen_R12	Iridocyclitis	3.14e-132	0.464198
rs776564339	rs41317631	0.983737	intergenic	GWAS	FinnGen_R12	Ankylosing spondylitis, strict definition	4e-132	0.938361
rs776564339	rs41317631	0.983737	intergenic	GWAS	FGR12_UKBB	Iridocyclitis	1e-123	0.429
rs776564339	rs41317631	0.983737	intergenic	GWAS	FinnGen_MVP_UKBB_meta	Spondyloarthritis	7.08e-100	0.326
rs776564339	rs41317631	0.983737	intergenic	GWAS	FinnGen_MVP_UKBB_meta	Iridocyclitis	2.34e-91	0.312
rs776564339	rs41317631	0.983737	intergenic	GWAS	FinnGen_R12	Biological medication for rheuma	6.71e-64	0.393955
rs776564339	rs41317631	0.983737	intergenic	GWAS	FinnGen_R12	Disorders of sclera, cornea, iris and ciliary body	1.48e-59	0.20467
rs776564339	rs41317631	0.983737	intergenic	GWAS	FinnGen_R12	Sacroiliitis, not elsewhere classified	5.22e-52	0.609042
rs776564339	rs41317631	0.983737	intergenic	GWAS	FinnGen_R12	Other specified/unspecified inflammatory spondylopathies	6.25e-52	0.606172
rs776564339	rs41317631	0.983737	intergenic	GWAS	Kanta_2025_03	Platelets [#/volume] in Blood [e9/l], sample-wise median	2.67e-51	0.0427272
rs776564339	rs41317631	0.983737	intergenic	GWAS	FGR12_UKBB	Sacroiliitis, not elsewhere classified	7.94e-50	0.585
rs776564339	rs41317631	0.983737	intergenic	GWAS	FinnGen_R12	Autoimmune diseases excluding thyroid diseases	4.43e-49	0.125657
rs776564339	rs41317631	0.983737	intergenic	GWAS	FGR12_UKBB	Autoimmune diseases excluding thyroid diseases	6.31e-45	0.114
rs776564339	rs41317631	0.983737	intergenic	GWAS	FinnGen_R12	Reactive arthropathies	1.16e-43	0.429804
rs776564339	rs41317631	0.983737	intergenic	GWAS	FGR12_UKBB	Reactive arthropathies	1.26e-42	0.419
rs776564339	rs41317631	0.983737	intergenic	GWAS	FinnGen_R12	Polyarthropathies	1.08e-39	0.141703
rs776564339	rs41317631	0.983737	intergenic	GWAS	FinnGen_R12	Second line medication for Crohn's disease	1.55e-35	0.155428
rs776564339	rs41317631	0.983737	intergenic	GWAS	FinnGen_R12	Reactive arthropathies, FINNGEN	7.73e-34	0.425951
rs776564339	rs41317631	0.983737	intergenic	GWAS	FinnGen_R12	Rheumatoid arthritis	2.18e-32	0.196126
rs776564339	rs41317631	0.983737	intergenic	GWAS	FinnGen_R12	Other arthritis (FG)	2.49e-29	0.190644
rs776564339	rs41317631	0.983737	intergenic	GWAS	FinnGen_MVP_UKBB_meta	Rheumatoid arthritis	3.63e-29	0.142
rs776564339	rs41317631	0.983737	intergenic	GWAS	FinnGen_R12	Chronic iridocyclitis	5.44e-28	0.473097
rs776564339	rs41317631	0.983737	intergenic	GWAS	FinnGen_R12	First line medication for Crohn's disease	1.28e-27	0.0802002
rs776564339	rs41317631	0.983737	intergenic	GWAS	FinnGen_R12	Spondylopathies	7.05e-27	0.10762
rs776564339	rs41317631	0.983737	intergenic	GWAS	FinnGen_R12	Other/unspecified rheumatoid arthritis	3.55e-26	0.294259
rs776564339	rs41317631	0.983737	intergenic	GWAS	FGR12_UKBB	Other arthritis (FG)	6.31e-26	0.161
rs776564339	rs41317631	0.983737	intergenic	GWAS	FinnGen_R12	Juvenile arthritis (FINNGEN)	2.22e-24	0.432807
rs776564339	rs41317631	0.983737	intergenic	GWAS	FGR12_UKBB	Juvenile arthritis (FINNGEN)	1e-23	0.423
rs776564339	rs41317631	0.983737	intergenic	GWAS	FinnGen_MVP_UKBB_meta	Sacroiliitis, not elsewhere classified	6.31e-22	0.244
rs776564339	rs41317631	0.983737	intergenic	GWAS	FinnGen_R12	Other (seronegative) rheumatoid arthritis, wide	2.77e-21	0.214237
rs776564339	rs41317631	0.983737	intergenic	GWAS	FGR12_UKBB	Seropositive rheumatoid arthritis, wide	7.94e-21	0.175
rs776564339	rs41317631	0.983737	intergenic	GWAS	FinnGen_R12	Autoimmune diseases	9.59e-21	0.0648498
rs776564339	rs41317631	0.983737	intergenic	GWAS	FinnGen_R12	Type 1 diabetes, definitions combined	1.53e-20	0.27437
rs776564339	rs41317631	0.983737	intergenic	GWAS	FinnGen_R12	Seropositive rheumatoid arthritis, wide	1.8e-20	0.175017
rs776564339	rs41317631	0.983737	intergenic	GWAS	FGR12_UKBB	Type 1 diabetes, definitions combined	3.16e-20	0.238
rs776564339	rs41317631	0.983737	intergenic	GWAS	Open_Targets_22.09	Eosinophil counts	4.51e-20	0.037788
rs776564339	rs41317631	0.983737	intergenic	GWAS	FGR12_UKBB	Other (seronegative) rheumatoid arthritis, wide	7.94e-20	0.189
rs776564339	rs41317631	0.983737	intergenic	GWAS	FGR12_UKBB	Autoimmune diseases	1.58e-18	0.0561
rs776564339	rs41317631	0.983737	intergenic	GWAS	FGR12_UKBB	Coeliac disease	6.31e-18	-0.239
rs776564339	rs41317631	0.983737	intergenic	GWAS	Open_Targets_22.09	Eosinophil counts	1.3e-17	0.0378665
rs776564339	rs41317631	0.983737	intergenic	GWAS	Open_Targets_22.09	Mean platelet volume	6.2e-17	-0.0358203
rs776564339	rs41317631	0.983737	intergenic	GWAS	FinnGen_R12	Other and unspecified iridocyclitis	2.42e-16	0.394981
rs776564339	rs41317631	0.983737	intergenic	GWAS	FinnGen_R12	Coeliac disease	4.07e-16	-0.254813
rs776564339	rs41317631	0.983737	intergenic	GWAS	Open_Targets_22.09	Eosinophil percentage of white cells	4.7e-16	0.0361146
rs776564339	rs41317631	0.983737	intergenic	GWAS	FinnGen_R12	Juvenile rheumatoid arthirtis	4.89e-16	0.494096
rs776564339	rs41317631	0.983737	intergenic	GWAS	Open_Targets_22.09	Mean platelet volume	5.52e-15	-0.031332
rs776564339	rs41317631	0.983737	intergenic	GWAS	Open_Targets_22.09	Eosinophill count	3.75e-14	0.0280979
rs776564339	rs41317631	0.983737	intergenic	GWAS	FinnGen_R12	Type1 diabetes, definitions combined, early onset	6.63e-14	0.272869
rs776564339	rs41317631	0.983737	intergenic	GWAS	FGR12_UKBB	Type1 diabetes, definitions combined, early onset	1e-13	0.224
rs776564339	rs41317631	0.983737	intergenic	GWAS	Open_Targets_22.09	Mean platelet (thrombocyte) volume	6.3e-13	-0.0390583
rs776564339	rs41317631	0.983737	intergenic	GWAS	FinnGen_R12	Postdysenteric arthropathy	9.24e-13	0.657817
rs776564339	rs41317631	0.983737	intergenic	GWAS	Open_Targets_22.09	Highest math class taken (MTAG) [MTAG]	2e-12	0
rs776564339	rs41317631	0.983737	intergenic	GWAS	FinnGen_MVP_UKBB_meta	Type 1 diabetes, definitions combined	5.5e-12	0.103
rs776564339	rs41317631	0.983737	intergenic	GWAS	FinnGen_R12	Seronegative rheumatoid arthritis	6.69e-12	0.198614
rs776564339	rs41317631	0.983737	intergenic	GWAS	Kanta_2025_03	Hemoglobin A1c/Hemoglobin.total in Blood [mmol/mol], sample-wise median	1.66e-11	0.0219774
rs776564339	rs41317631	0.983737	intergenic	GWAS	FinnGen_R12	Iridocyclitis in diseases classified elsewhere	2.69e-11	0.488378
rs776564339	rs41317631	0.983737	intergenic	GWAS	FinnGen_R12	Psoriatic arthropathies	1.01e-10	0.201093
rs776564339	rs41317631	0.983737	intergenic	GWAS	FGR12_UKBB	Psoriatic arthropathies	1.05e-10	0.189
rs776564339	rs41317631	0.983737	intergenic	GWAS	Kanta_2025_03	Thyrotropin [Units/volume] in Serum or Plasma [mu/l], sample-wise median	1.7e-10	-0.0219898
rs776564339	rs41317631	0.983737	intergenic	GWAS	FGR12_UKBB	Seronegative rheumatoid arthritis	1.95e-10	0.177
rs776564339	rs41317631	0.983737	intergenic	GWAS	FinnGen_R12	Dorsopathies	1.96e-10	0.0423987
rs776564339	rs41317631	0.983737	intergenic	GWAS	FinnGen_R12	Other disorders of ear	4.15e-10	0.0579245
rs776564339	rs41317631	0.983737	intergenic	GWAS	FinnGen_R12	Reiter disease	5.65e-10	0.697563
rs776564339	rs41317631	0.983737	intergenic	GWAS	Open_Targets_22.09	Eosinophil counts	6.65e-10	0.0458664
rs776564339	rs41317631	0.983737	intergenic	GWAS	FinnGen_R12	Arthropathies	7.9e-10	0.0396113
rs776564339	rs41317631	0.983737	intergenic	GWAS	Open_Targets_22.09	Eosinophill percentage	9.31e-10	0.0567845
rs776564339	rs41317631	0.983737	intergenic	GWAS	Open_Targets_22.09	Standing height	1.62e-09	-0.189436
rs776564339	rs41317631	0.983737	intergenic	GWAS	Open_Targets_22.09	Mean corpuscular hemoglobin	3.49e-09	-0.023436
rs776564339	rs41317631	0.983737	intergenic	GWAS	Open_Targets_22.09	Eosinophil percentage of white cells	4.25e-09	0.043597
rs776564339	rs41317631	0.983737	intergenic	GWAS	Open_Targets_22.09	Sum eosinophil basophil counts	4.81e-09	0.0435156
rs776564339	rs41317631	0.983737	intergenic	GWAS	Open_Targets_22.09	Self-reported math ability (MTAG) [MTAG]	8e-09	0
rs776564339	rs41317631	0.983737	intergenic	GWAS	Kanta_2025_03	Complement C4 [Mass/volume] in Serum or Plasma [g/l], sample-wise median	1.03e-08	-0.107511
rs776564339	rs41317631	0.983737	intergenic	GWAS	FinnGen_MVP_UKBB_meta	Psoriatic arthropathies	1.26e-08	0.148
rs776564339	rs41317631	0.983737	intergenic	GWAS	FinnGen_MVP_UKBB_meta	Other disorders of ear	1.74e-08	0.0353
rs776564339	rs41317631	0.983737	intergenic	GWAS	Open_Targets_22.09	Platelet count	1.84e-08	0.021072
rs776564339	rs41317631	0.983737	intergenic	GWAS	Open_Targets_22.09	Eosinophil percentage of granulocytes	2.04e-08	0.041821
rs776564339	rs41317631	0.983737	intergenic	GWAS	Open_Targets_22.09	Appendicular lean mass	2.67e-08	-0.0218
rs776564339	rs41317631	0.983737	intergenic	GWAS	FinnGen_R12	Height, inverse-rank normalized	2.91e-08	-0.0129647
rs776564339	rs41317631	0.983737	intergenic	GWAS	FGR12_UKBB	Sensorineural hearing loss	3.55e-08	0.0593
rs776564339	rs41317631	0.983737	intergenic	GWAS	Open_Targets_22.09	Trunk fat-free mass	3.55e-08	-0.0889082
rs776564339	rs41317631	0.983737	intergenic	GWAS	FinnGen_R12	Sensorineural hearing loss	4.06e-08	0.0597349
rs776564339	rs41317631	0.983737	intergenic	GWAS	Open_Targets_22.09	Neutrophil percentage of granulocytes	4.43e-08	-0.0408059
rs776564339	rs41317631	0.983737	intergenic	GWAS	Open_Targets_22.09	Whole body fat-free mass	4.55e-08	-0.170915
rs776564339	rs41317631	0.983737	intergenic	GWAS	Open_Targets_22.09	Trunk predicted mass	4.95e-08	-0.0843502
rs776564339	rs111828125	0.978503	intergenic	GWAS	FinnGen_R12	Spondylopathies (FG)	3.08e-235	0.719348
rs776564339	rs111828125	0.978503	intergenic	GWAS	FinnGen_R12	Spondylopathies (FG)	3.08e-235	0.719348
rs776564339	rs111828125	0.978503	intergenic	GWAS	FinnGen_R12	Ankylosing spondylitis	3.59e-214	0.838567
rs776564339	rs111828125	0.978503	intergenic	GWAS	FinnGen_R12	Ankylosing spondylitis	3.59e-214	0.838567
rs776564339	rs111828125	0.978503	intergenic	GWAS	FGR12_UKBB	Ankylosing spondylitis	1e-202	0.8
rs776564339	rs111828125	0.978503	intergenic	GWAS	FGR12_UKBB	Ankylosing spondylitis	1e-202	0.8
rs776564339	rs111828125	0.978503	intergenic	GWAS	FinnGen_R12	Spondyloarthritis	1.42e-174	0.560449
rs776564339	rs111828125	0.978503	intergenic	GWAS	FinnGen_R12	Spondyloarthritis	1.42e-174	0.560449
rs776564339	rs111828125	0.978503	intergenic	GWAS	FinnGen_MVP_UKBB_meta	Ankylosing spondylitis	3.16e-168	0.681
rs776564339	rs111828125	0.978503	intergenic	GWAS	FinnGen_MVP_UKBB_meta	Ankylosing spondylitis	3.16e-168	0.681
rs776564339	rs111828125	0.978503	intergenic	GWAS	FinnGen_R12	Acute and subacute iridocyclitis	1.03e-141	0.515745
rs776564339	rs111828125	0.978503	intergenic	GWAS	FinnGen_R12	Acute and subacute iridocyclitis	1.03e-141	0.515745
rs776564339	rs111828125	0.978503	intergenic	GWAS	FinnGen_R12	Reimbursement for rheumatic diseases	2.82e-139	0.299279
rs776564339	rs111828125	0.978503	intergenic	GWAS	FinnGen_R12	Reimbursement for rheumatic diseases	2.82e-139	0.299279
rs776564339	rs111828125	0.978503	intergenic	GWAS	FinnGen_R12	Anterior Iridocyclitis	9.89e-138	0.497116
rs776564339	rs111828125	0.978503	intergenic	GWAS	FinnGen_R12	Anterior Iridocyclitis	9.89e-138	0.497116
rs776564339	rs111828125	0.978503	intergenic	GWAS	FinnGen_R12	Iridocyclitis	3.14e-132	0.464198
rs776564339	rs111828125	0.978503	intergenic	GWAS	FinnGen_R12	Iridocyclitis	3.14e-132	0.464198
rs776564339	rs111828125	0.978503	intergenic	GWAS	FinnGen_R12	Ankylosing spondylitis, strict definition	4e-132	0.938361
rs776564339	rs111828125	0.978503	intergenic	GWAS	FinnGen_R12	Ankylosing spondylitis, strict definition	4e-132	0.938361
rs776564339	rs111828125	0.978503	intergenic	GWAS	FGR12_UKBB	Iridocyclitis	1e-123	0.429
rs776564339	rs111828125	0.978503	intergenic	GWAS	FGR12_UKBB	Iridocyclitis	1e-123	0.429
rs776564339	rs111828125	0.978503	intergenic	GWAS	FinnGen_MVP_UKBB_meta	Spondyloarthritis	1.12e-101	0.336
rs776564339	rs111828125	0.978503	intergenic	GWAS	FinnGen_MVP_UKBB_meta	Spondyloarthritis	1.12e-101	0.336
rs776564339	rs111828125	0.978503	intergenic	GWAS	FinnGen_MVP_UKBB_meta	Iridocyclitis	6.03e-94	0.324
rs776564339	rs111828125	0.978503	intergenic	GWAS	FinnGen_MVP_UKBB_meta	Iridocyclitis	6.03e-94	0.324
rs776564339	rs111828125	0.978503	intergenic	GWAS	FinnGen_R12	Biological medication for rheuma	6.71e-64	0.393955
rs776564339	rs111828125	0.978503	intergenic	GWAS	FinnGen_R12	Biological medication for rheuma	6.71e-64	0.393955
rs776564339	rs111828125	0.978503	intergenic	GWAS	FinnGen_R12	Disorders of sclera, cornea, iris and ciliary body	1.48e-59	0.20467
rs776564339	rs111828125	0.978503	intergenic	GWAS	FinnGen_R12	Disorders of sclera, cornea, iris and ciliary body	1.48e-59	0.20467
rs776564339	rs111828125	0.978503	intergenic	GWAS	FinnGen_R12	Sacroiliitis, not elsewhere classified	5.22e-52	0.609042
rs776564339	rs111828125	0.978503	intergenic	GWAS	FinnGen_R12	Sacroiliitis, not elsewhere classified	5.22e-52	0.609042
rs776564339	rs111828125	0.978503	intergenic	GWAS	FinnGen_R12	Other specified/unspecified inflammatory spondylopathies	6.25e-52	0.606172
rs776564339	rs111828125	0.978503	intergenic	GWAS	FinnGen_R12	Other specified/unspecified inflammatory spondylopathies	6.25e-52	0.606172
rs776564339	rs111828125	0.978503	intergenic	GWAS	Kanta_2025_03	Platelets [#/volume] in Blood [e9/l], sample-wise median	2.67e-51	0.0427272
rs776564339	rs111828125	0.978503	intergenic	GWAS	Kanta_2025_03	Platelets [#/volume] in Blood [e9/l], sample-wise median	2.67e-51	0.0427272
rs776564339	rs111828125	0.978503	intergenic	GWAS	FGR12_UKBB	Sacroiliitis, not elsewhere classified	7.94e-50	0.586
rs776564339	rs111828125	0.978503	intergenic	GWAS	FGR12_UKBB	Sacroiliitis, not elsewhere classified	7.94e-50	0.586
rs776564339	rs111828125	0.978503	intergenic	GWAS	FinnGen_R12	Autoimmune diseases excluding thyroid diseases	4.43e-49	0.125657
rs776564339	rs111828125	0.978503	intergenic	GWAS	FinnGen_R12	Autoimmune diseases excluding thyroid diseases	4.43e-49	0.125657
rs776564339	rs111828125	0.978503	intergenic	GWAS	FGR12_UKBB	Autoimmune diseases excluding thyroid diseases	5.01e-45	0.114
rs776564339	rs111828125	0.978503	intergenic	GWAS	FGR12_UKBB	Autoimmune diseases excluding thyroid diseases	5.01e-45	0.114
rs776564339	rs111828125	0.978503	intergenic	GWAS	FinnGen_R12	Reactive arthropathies	1.16e-43	0.429804
rs776564339	rs111828125	0.978503	intergenic	GWAS	FinnGen_R12	Reactive arthropathies	1.16e-43	0.429804
rs776564339	rs111828125	0.978503	intergenic	GWAS	FGR12_UKBB	Reactive arthropathies	1e-42	0.419
rs776564339	rs111828125	0.978503	intergenic	GWAS	FGR12_UKBB	Reactive arthropathies	1e-42	0.419
rs776564339	rs111828125	0.978503	intergenic	GWAS	FinnGen_R12	Polyarthropathies	1.08e-39	0.141703
rs776564339	rs111828125	0.978503	intergenic	GWAS	FinnGen_R12	Polyarthropathies	1.08e-39	0.141703
rs776564339	rs111828125	0.978503	intergenic	GWAS	FinnGen_R12	Second line medication for Crohn's disease	1.55e-35	0.155428
rs776564339	rs111828125	0.978503	intergenic	GWAS	FinnGen_R12	Second line medication for Crohn's disease	1.55e-35	0.155428
rs776564339	rs111828125	0.978503	intergenic	GWAS	FinnGen_R12	Reactive arthropathies, FINNGEN	7.73e-34	0.425951
rs776564339	rs111828125	0.978503	intergenic	GWAS	FinnGen_R12	Reactive arthropathies, FINNGEN	7.73e-34	0.425951
rs776564339	rs111828125	0.978503	intergenic	GWAS	FinnGen_R12	Rheumatoid arthritis	2.18e-32	0.196126
rs776564339	rs111828125	0.978503	intergenic	GWAS	FinnGen_R12	Rheumatoid arthritis	2.18e-32	0.196126
rs776564339	rs111828125	0.978503	intergenic	GWAS	FinnGen_R12	Other arthritis (FG)	2.49e-29	0.190644
rs776564339	rs111828125	0.978503	intergenic	GWAS	FinnGen_R12	Other arthritis (FG)	2.49e-29	0.190644
rs776564339	rs111828125	0.978503	intergenic	GWAS	FinnGen_MVP_UKBB_meta	Rheumatoid arthritis	5.25e-29	0.143
rs776564339	rs111828125	0.978503	intergenic	GWAS	FinnGen_MVP_UKBB_meta	Rheumatoid arthritis	5.25e-29	0.143
rs776564339	rs111828125	0.978503	intergenic	GWAS	FinnGen_R12	Chronic iridocyclitis	5.44e-28	0.473097
rs776564339	rs111828125	0.978503	intergenic	GWAS	FinnGen_R12	Chronic iridocyclitis	5.44e-28	0.473097
rs776564339	rs111828125	0.978503	intergenic	GWAS	FinnGen_R12	First line medication for Crohn's disease	1.28e-27	0.0802002
rs776564339	rs111828125	0.978503	intergenic	GWAS	FinnGen_R12	First line medication for Crohn's disease	1.28e-27	0.0802002
rs776564339	rs111828125	0.978503	intergenic	GWAS	FinnGen_R12	Spondylopathies	7.05e-27	0.10762
rs776564339	rs111828125	0.978503	intergenic	GWAS	FinnGen_R12	Spondylopathies	7.05e-27	0.10762
rs776564339	rs111828125	0.978503	intergenic	GWAS	FinnGen_R12	Other/unspecified rheumatoid arthritis	3.55e-26	0.294259
rs776564339	rs111828125	0.978503	intergenic	GWAS	FinnGen_R12	Other/unspecified rheumatoid arthritis	3.55e-26	0.294259
rs776564339	rs111828125	0.978503	intergenic	GWAS	FGR12_UKBB	Other arthritis (FG)	7.94e-26	0.161
rs776564339	rs111828125	0.978503	intergenic	GWAS	FGR12_UKBB	Other arthritis (FG)	7.94e-26	0.161
rs776564339	rs111828125	0.978503	intergenic	GWAS	FinnGen_R12	Juvenile arthritis (FINNGEN)	2.22e-24	0.432807
rs776564339	rs111828125	0.978503	intergenic	GWAS	FinnGen_R12	Juvenile arthritis (FINNGEN)	2.22e-24	0.432807
rs776564339	rs111828125	0.978503	intergenic	GWAS	FGR12_UKBB	Juvenile arthritis (FINNGEN)	1e-23	0.423
rs776564339	rs111828125	0.978503	intergenic	GWAS	FGR12_UKBB	Juvenile arthritis (FINNGEN)	1e-23	0.423
rs776564339	rs111828125	0.978503	intergenic	GWAS	FinnGen_MVP_UKBB_meta	Sacroiliitis, not elsewhere classified	2.4e-22	0.25
rs776564339	rs111828125	0.978503	intergenic	GWAS	FinnGen_MVP_UKBB_meta	Sacroiliitis, not elsewhere classified	2.4e-22	0.25
rs776564339	rs111828125	0.978503	intergenic	GWAS	FinnGen_R12	Other (seronegative) rheumatoid arthritis, wide	2.77e-21	0.214237
rs776564339	rs111828125	0.978503	intergenic	GWAS	FinnGen_R12	Other (seronegative) rheumatoid arthritis, wide	2.77e-21	0.214237
rs776564339	rs111828125	0.978503	intergenic	GWAS	FGR12_UKBB	Seropositive rheumatoid arthritis, wide	7.94e-21	0.176
rs776564339	rs111828125	0.978503	intergenic	GWAS	FGR12_UKBB	Seropositive rheumatoid arthritis, wide	7.94e-21	0.176
rs776564339	rs111828125	0.978503	intergenic	GWAS	FinnGen_R12	Autoimmune diseases	9.59e-21	0.0648498
rs776564339	rs111828125	0.978503	intergenic	GWAS	FinnGen_R12	Autoimmune diseases	9.59e-21	0.0648498
rs776564339	rs111828125	0.978503	intergenic	GWAS	FinnGen_R12	Type 1 diabetes, definitions combined	1.53e-20	0.27437
rs776564339	rs111828125	0.978503	intergenic	GWAS	FinnGen_R12	Type 1 diabetes, definitions combined	1.53e-20	0.27437
rs776564339	rs111828125	0.978503	intergenic	GWAS	FinnGen_R12	Seropositive rheumatoid arthritis, wide	1.8e-20	0.175017
rs776564339	rs111828125	0.978503	intergenic	GWAS	FinnGen_R12	Seropositive rheumatoid arthritis, wide	1.8e-20	0.175017
rs776564339	rs111828125	0.978503	intergenic	GWAS	Open_Targets_22.09	Eosinophil counts	3.15e-20	0.038098
rs776564339	rs111828125	0.978503	intergenic	GWAS	Open_Targets_22.09	Eosinophil counts	3.15e-20	0.038098
rs776564339	rs111828125	0.978503	intergenic	GWAS	FGR12_UKBB	Other (seronegative) rheumatoid arthritis, wide	5.01e-20	0.19
rs776564339	rs111828125	0.978503	intergenic	GWAS	FGR12_UKBB	Other (seronegative) rheumatoid arthritis, wide	5.01e-20	0.19
rs776564339	rs111828125	0.978503	intergenic	GWAS	FGR12_UKBB	Type 1 diabetes, definitions combined	6.31e-20	0.236
rs776564339	rs111828125	0.978503	intergenic	GWAS	FGR12_UKBB	Type 1 diabetes, definitions combined	6.31e-20	0.236
rs776564339	rs111828125	0.978503	intergenic	GWAS	FGR12_UKBB	Autoimmune diseases	2e-18	0.056
rs776564339	rs111828125	0.978503	intergenic	GWAS	FGR12_UKBB	Autoimmune diseases	2e-18	0.056
rs776564339	rs111828125	0.978503	intergenic	GWAS	FGR12_UKBB	Coeliac disease	3.98e-18	-0.24
rs776564339	rs111828125	0.978503	intergenic	GWAS	FGR12_UKBB	Coeliac disease	3.98e-18	-0.24
rs776564339	rs111828125	0.978503	intergenic	GWAS	Open_Targets_22.09	Mean platelet volume	1.2e-17	-0.0367939
rs776564339	rs111828125	0.978503	intergenic	GWAS	Open_Targets_22.09	Mean platelet volume	1.2e-17	-0.0367939
rs776564339	rs111828125	0.978503	intergenic	GWAS	Open_Targets_22.09	Eosinophil counts	2.1e-17	0.0377577
rs776564339	rs111828125	0.978503	intergenic	GWAS	Open_Targets_22.09	Eosinophil counts	2.1e-17	0.0377577
rs776564339	rs111828125	0.978503	intergenic	GWAS	FinnGen_R12	Other and unspecified iridocyclitis	2.42e-16	0.394981
rs776564339	rs111828125	0.978503	intergenic	GWAS	FinnGen_R12	Other and unspecified iridocyclitis	2.42e-16	0.394981
rs776564339	rs111828125	0.978503	intergenic	GWAS	FinnGen_R12	Coeliac disease	4.07e-16	-0.254813
rs776564339	rs111828125	0.978503	intergenic	GWAS	FinnGen_R12	Coeliac disease	4.07e-16	-0.254813
rs776564339	rs111828125	0.978503	intergenic	GWAS	FinnGen_R12	Juvenile rheumatoid arthirtis	4.89e-16	0.494096
rs776564339	rs111828125	0.978503	intergenic	GWAS	FinnGen_R12	Juvenile rheumatoid arthirtis	4.89e-16	0.494096
rs776564339	rs111828125	0.978503	intergenic	GWAS	Open_Targets_22.09	Eosinophil percentage of white cells	6.2e-16	0.0361012
rs776564339	rs111828125	0.978503	intergenic	GWAS	Open_Targets_22.09	Eosinophil percentage of white cells	6.2e-16	0.0361012
rs776564339	rs111828125	0.978503	intergenic	GWAS	Open_Targets_22.09	Mean platelet volume	9.94e-16	-0.032315
rs776564339	rs111828125	0.978503	intergenic	GWAS	Open_Targets_22.09	Mean platelet volume	9.94e-16	-0.032315
rs776564339	rs111828125	0.978503	intergenic	GWAS	Open_Targets_22.09	Eosinophill count	5.29e-14	0.0280343
rs776564339	rs111828125	0.978503	intergenic	GWAS	Open_Targets_22.09	Eosinophill count	5.29e-14	0.0280343
rs776564339	rs111828125	0.978503	intergenic	GWAS	FinnGen_R12	Type1 diabetes, definitions combined, early onset	6.63e-14	0.272869
rs776564339	rs111828125	0.978503	intergenic	GWAS	FinnGen_R12	Type1 diabetes, definitions combined, early onset	6.63e-14	0.272869
rs776564339	rs111828125	0.978503	intergenic	GWAS	FGR12_UKBB	Type1 diabetes, definitions combined, early onset	1.58e-13	0.222
rs776564339	rs111828125	0.978503	intergenic	GWAS	FGR12_UKBB	Type1 diabetes, definitions combined, early onset	1.58e-13	0.222
rs776564339	rs111828125	0.978503	intergenic	GWAS	Open_Targets_22.09	Mean platelet (thrombocyte) volume	4.3e-13	-0.0394845
rs776564339	rs111828125	0.978503	intergenic	GWAS	Open_Targets_22.09	Mean platelet (thrombocyte) volume	4.3e-13	-0.0394845
rs776564339	rs111828125	0.978503	intergenic	GWAS	FinnGen_R12	Postdysenteric arthropathy	9.24e-13	0.657817
rs776564339	rs111828125	0.978503	intergenic	GWAS	FinnGen_R12	Postdysenteric arthropathy	9.24e-13	0.657817
rs776564339	rs111828125	0.978503	intergenic	GWAS	FinnGen_MVP_UKBB_meta	Type 1 diabetes, definitions combined	1.86e-12	0.11
rs776564339	rs111828125	0.978503	intergenic	GWAS	FinnGen_MVP_UKBB_meta	Type 1 diabetes, definitions combined	1.86e-12	0.11
rs776564339	rs111828125	0.978503	intergenic	GWAS	Open_Targets_22.09	Highest math class taken (MTAG) [MTAG]	2e-12	0
rs776564339	rs111828125	0.978503	intergenic	GWAS	Open_Targets_22.09	Highest math class taken (MTAG) [MTAG]	2e-12	0
rs776564339	rs111828125	0.978503	intergenic	GWAS	FinnGen_R12	Seronegative rheumatoid arthritis	6.69e-12	0.198614
rs776564339	rs111828125	0.978503	intergenic	GWAS	FinnGen_R12	Seronegative rheumatoid arthritis	6.69e-12	0.198614
rs776564339	rs111828125	0.978503	intergenic	GWAS	Kanta_2025_03	Hemoglobin A1c/Hemoglobin.total in Blood [mmol/mol], sample-wise median	1.66e-11	0.0219774
rs776564339	rs111828125	0.978503	intergenic	GWAS	Kanta_2025_03	Hemoglobin A1c/Hemoglobin.total in Blood [mmol/mol], sample-wise median	1.66e-11	0.0219774
rs776564339	rs111828125	0.978503	intergenic	GWAS	FinnGen_R12	Iridocyclitis in diseases classified elsewhere	2.69e-11	0.488378
rs776564339	rs111828125	0.978503	intergenic	GWAS	FinnGen_R12	Iridocyclitis in diseases classified elsewhere	2.69e-11	0.488378
rs776564339	rs111828125	0.978503	intergenic	GWAS	FinnGen_R12	Psoriatic arthropathies	1.01e-10	0.201093
rs776564339	rs111828125	0.978503	intergenic	GWAS	FinnGen_R12	Psoriatic arthropathies	1.01e-10	0.201093
rs776564339	rs111828125	0.978503	intergenic	GWAS	FGR12_UKBB	Psoriatic arthropathies	1.23e-10	0.189
rs776564339	rs111828125	0.978503	intergenic	GWAS	FGR12_UKBB	Psoriatic arthropathies	1.23e-10	0.189
rs776564339	rs111828125	0.978503	intergenic	GWAS	FGR12_UKBB	Seronegative rheumatoid arthritis	1.62e-10	0.177
rs776564339	rs111828125	0.978503	intergenic	GWAS	FGR12_UKBB	Seronegative rheumatoid arthritis	1.62e-10	0.177
rs776564339	rs111828125	0.978503	intergenic	GWAS	Kanta_2025_03	Thyrotropin [Units/volume] in Serum or Plasma [mu/l], sample-wise median	1.7e-10	-0.0219898
rs776564339	rs111828125	0.978503	intergenic	GWAS	Kanta_2025_03	Thyrotropin [Units/volume] in Serum or Plasma [mu/l], sample-wise median	1.7e-10	-0.0219898
rs776564339	rs111828125	0.978503	intergenic	GWAS	FinnGen_R12	Dorsopathies	1.96e-10	0.0423987
rs776564339	rs111828125	0.978503	intergenic	GWAS	FinnGen_R12	Dorsopathies	1.96e-10	0.0423987
rs776564339	rs111828125	0.978503	intergenic	GWAS	Open_Targets_22.09	Eosinophil counts	2.71e-10	0.0470962
rs776564339	rs111828125	0.978503	intergenic	GWAS	Open_Targets_22.09	Eosinophil counts	2.71e-10	0.0470962
rs776564339	rs111828125	0.978503	intergenic	GWAS	FinnGen_R12	Other disorders of ear	4.15e-10	0.0579245
rs776564339	rs111828125	0.978503	intergenic	GWAS	FinnGen_R12	Other disorders of ear	4.15e-10	0.0579245
rs776564339	rs111828125	0.978503	intergenic	GWAS	FinnGen_R12	Reiter disease	5.65e-10	0.697563
rs776564339	rs111828125	0.978503	intergenic	GWAS	FinnGen_R12	Reiter disease	5.65e-10	0.697563
rs776564339	rs111828125	0.978503	intergenic	GWAS	FinnGen_R12	Arthropathies	7.9e-10	0.0396113
rs776564339	rs111828125	0.978503	intergenic	GWAS	FinnGen_R12	Arthropathies	7.9e-10	0.0396113
rs776564339	rs111828125	0.978503	intergenic	GWAS	Open_Targets_22.09	Eosinophill percentage	8.45e-10	0.0571362
rs776564339	rs111828125	0.978503	intergenic	GWAS	Open_Targets_22.09	Eosinophill percentage	8.45e-10	0.0571362
rs776564339	rs111828125	0.978503	intergenic	GWAS	Open_Targets_22.09	Standing height	1.23e-09	-0.19152
rs776564339	rs111828125	0.978503	intergenic	GWAS	Open_Targets_22.09	Standing height	1.23e-09	-0.19152
rs776564339	rs111828125	0.978503	intergenic	GWAS	Open_Targets_22.09	Eosinophil percentage of white cells	1.87e-09	0.0447718
rs776564339	rs111828125	0.978503	intergenic	GWAS	Open_Targets_22.09	Eosinophil percentage of white cells	1.87e-09	0.0447718
rs776564339	rs111828125	0.978503	intergenic	GWAS	Open_Targets_22.09	Sum eosinophil basophil counts	2.1e-09	0.0447036
rs776564339	rs111828125	0.978503	intergenic	GWAS	Open_Targets_22.09	Sum eosinophil basophil counts	2.1e-09	0.0447036
rs776564339	rs111828125	0.978503	intergenic	GWAS	Open_Targets_22.09	Self-reported math ability (MTAG) [MTAG]	8e-09	0
rs776564339	rs111828125	0.978503	intergenic	GWAS	Open_Targets_22.09	Self-reported math ability (MTAG) [MTAG]	8e-09	0
rs776564339	rs111828125	0.978503	intergenic	GWAS	Kanta_2025_03	Complement C4 [Mass/volume] in Serum or Plasma [g/l], sample-wise median	1.03e-08	-0.107511
rs776564339	rs111828125	0.978503	intergenic	GWAS	Kanta_2025_03	Complement C4 [Mass/volume] in Serum or Plasma [g/l], sample-wise median	1.03e-08	-0.107511
rs776564339	rs111828125	0.978503	intergenic	GWAS	Open_Targets_22.09	Mean corpuscular hemoglobin	1.05e-08	-0.022794
rs776564339	rs111828125	0.978503	intergenic	GWAS	Open_Targets_22.09	Mean corpuscular hemoglobin	1.05e-08	-0.022794
rs776564339	rs111828125	0.978503	intergenic	GWAS	Open_Targets_22.09	Eosinophil percentage of granulocytes	1.12e-08	0.0427597
rs776564339	rs111828125	0.978503	intergenic	GWAS	Open_Targets_22.09	Eosinophil percentage of granulocytes	1.12e-08	0.0427597
rs776564339	rs111828125	0.978503	intergenic	GWAS	Open_Targets_22.09	Platelet count	2.14e-08	0.02106
rs776564339	rs111828125	0.978503	intergenic	GWAS	Open_Targets_22.09	Platelet count	2.14e-08	0.02106
rs776564339	rs111828125	0.978503	intergenic	GWAS	Open_Targets_22.09	Neutrophil percentage of granulocytes	2.43e-08	-0.041757
rs776564339	rs111828125	0.978503	intergenic	GWAS	Open_Targets_22.09	Neutrophil percentage of granulocytes	2.43e-08	-0.041757
rs776564339	rs111828125	0.978503	intergenic	GWAS	FinnGen_MVP_UKBB_meta	Psoriatic arthropathies	2.51e-08	0.143
rs776564339	rs111828125	0.978503	intergenic	GWAS	FinnGen_MVP_UKBB_meta	Psoriatic arthropathies	2.51e-08	0.143
rs776564339	rs111828125	0.978503	intergenic	GWAS	Open_Targets_22.09	Trunk fat-free mass	2.7e-08	-0.0900193
rs776564339	rs111828125	0.978503	intergenic	GWAS	Open_Targets_22.09	Trunk fat-free mass	2.7e-08	-0.0900193
rs776564339	rs111828125	0.978503	intergenic	GWAS	FinnGen_R12	Height, inverse-rank normalized	2.91e-08	-0.0129647
rs776564339	rs111828125	0.978503	intergenic	GWAS	FinnGen_R12	Height, inverse-rank normalized	2.91e-08	-0.0129647
rs776564339	rs111828125	0.978503	intergenic	GWAS	Open_Targets_22.09	Whole body fat-free mass	3.17e-08	-0.173554
rs776564339	rs111828125	0.978503	intergenic	GWAS	Open_Targets_22.09	Whole body fat-free mass	3.17e-08	-0.173554
rs776564339	rs111828125	0.978503	intergenic	GWAS	FGR12_UKBB	Sensorineural hearing loss	3.39e-08	0.0594
rs776564339	rs111828125	0.978503	intergenic	GWAS	FGR12_UKBB	Sensorineural hearing loss	3.39e-08	0.0594
rs776564339	rs111828125	0.978503	intergenic	GWAS	Open_Targets_22.09	Appendicular lean mass	3.45e-08	-0.0217
rs776564339	rs111828125	0.978503	intergenic	GWAS	Open_Targets_22.09	Appendicular lean mass	3.45e-08	-0.0217
rs776564339	rs111828125	0.978503	intergenic	GWAS	FGR12_UKBB	Senile cataract	3.55e-08	0.0511
rs776564339	rs111828125	0.978503	intergenic	GWAS	FGR12_UKBB	Senile cataract	3.55e-08	0.0511
rs776564339	rs111828125	0.978503	intergenic	GWAS	Open_Targets_22.09	Trunk predicted mass	3.77e-08	-0.0854085
rs776564339	rs111828125	0.978503	intergenic	GWAS	Open_Targets_22.09	Trunk predicted mass	3.77e-08	-0.0854085
rs776564339	rs111828125	0.978503	intergenic	GWAS	FinnGen_R12	Sensorineural hearing loss	4.06e-08	0.0597349
rs776564339	rs111828125	0.978503	intergenic	GWAS	FinnGen_R12	Sensorineural hearing loss	4.06e-08	0.0597349
rs776564339	rs41317639	0.979652	intergenic	GWAS	FinnGen_R12	Spondylopathies (FG)	3.08e-235	0.719348
rs776564339	rs41317639	0.979652	intergenic	GWAS	FinnGen_R12	Ankylosing spondylitis	3.59e-214	0.838567
rs776564339	rs41317639	0.979652	intergenic	GWAS	FGR12_UKBB	Ankylosing spondylitis	1e-202	0.8
rs776564339	rs41317639	0.979652	intergenic	GWAS	FinnGen_R12	Spondyloarthritis	1.42e-174	0.560449
rs776564339	rs41317639	0.979652	intergenic	GWAS	FinnGen_MVP_UKBB_meta	Ankylosing spondylitis	3.16e-168	0.681
rs776564339	rs41317639	0.979652	intergenic	GWAS	FinnGen_R12	Acute and subacute iridocyclitis	1.03e-141	0.515745
rs776564339	rs41317639	0.979652	intergenic	GWAS	FinnGen_R12	Reimbursement for rheumatic diseases	2.82e-139	0.299279
rs776564339	rs41317639	0.979652	intergenic	GWAS	FinnGen_R12	Anterior Iridocyclitis	9.89e-138	0.497116
rs776564339	rs41317639	0.979652	intergenic	GWAS	FinnGen_R12	Iridocyclitis	3.14e-132	0.464198
rs776564339	rs41317639	0.979652	intergenic	GWAS	FinnGen_R12	Ankylosing spondylitis, strict definition	4e-132	0.938361
rs776564339	rs41317639	0.979652	intergenic	GWAS	FGR12_UKBB	Iridocyclitis	1e-123	0.429
rs776564339	rs41317639	0.979652	intergenic	GWAS	FinnGen_MVP_UKBB_meta	Spondyloarthritis	1.48e-101	0.336
rs776564339	rs41317639	0.979652	intergenic	GWAS	FinnGen_MVP_UKBB_meta	Iridocyclitis	5.75e-94	0.324
rs776564339	rs41317639	0.979652	intergenic	GWAS	FinnGen_R12	Biological medication for rheuma	6.71e-64	0.393955
rs776564339	rs41317639	0.979652	intergenic	GWAS	FinnGen_R12	Disorders of sclera, cornea, iris and ciliary body	1.48e-59	0.20467
rs776564339	rs41317639	0.979652	intergenic	GWAS	FinnGen_R12	Sacroiliitis, not elsewhere classified	5.22e-52	0.609042
rs776564339	rs41317639	0.979652	intergenic	GWAS	FinnGen_R12	Other specified/unspecified inflammatory spondylopathies	6.25e-52	0.606172
rs776564339	rs41317639	0.979652	intergenic	GWAS	Kanta_2025_03	Platelets [#/volume] in Blood [e9/l], sample-wise median	2.67e-51	0.0427272
rs776564339	rs41317639	0.979652	intergenic	GWAS	FGR12_UKBB	Sacroiliitis, not elsewhere classified	6.31e-50	0.586
rs776564339	rs41317639	0.979652	intergenic	GWAS	FinnGen_R12	Autoimmune diseases excluding thyroid diseases	4.43e-49	0.125657
rs776564339	rs41317639	0.979652	intergenic	GWAS	FGR12_UKBB	Autoimmune diseases excluding thyroid diseases	3.98e-45	0.114
rs776564339	rs41317639	0.979652	intergenic	GWAS	FinnGen_R12	Reactive arthropathies	1.16e-43	0.429804
rs776564339	rs41317639	0.979652	intergenic	GWAS	FGR12_UKBB	Reactive arthropathies	1e-42	0.419
rs776564339	rs41317639	0.979652	intergenic	GWAS	FinnGen_R12	Polyarthropathies	1.08e-39	0.141703
rs776564339	rs41317639	0.979652	intergenic	GWAS	FinnGen_R12	Second line medication for Crohn's disease	1.55e-35	0.155428
rs776564339	rs41317639	0.979652	intergenic	GWAS	FinnGen_R12	Reactive arthropathies, FINNGEN	7.73e-34	0.425951
rs776564339	rs41317639	0.979652	intergenic	GWAS	FinnGen_R12	Rheumatoid arthritis	2.18e-32	0.196126
rs776564339	rs41317639	0.979652	intergenic	GWAS	FinnGen_R12	Other arthritis (FG)	2.49e-29	0.190644
rs776564339	rs41317639	0.979652	intergenic	GWAS	FinnGen_MVP_UKBB_meta	Rheumatoid arthritis	4.9e-29	0.143
rs776564339	rs41317639	0.979652	intergenic	GWAS	FinnGen_R12	Chronic iridocyclitis	5.44e-28	0.473097
rs776564339	rs41317639	0.979652	intergenic	GWAS	FinnGen_R12	First line medication for Crohn's disease	1.28e-27	0.0802002
rs776564339	rs41317639	0.979652	intergenic	GWAS	FinnGen_R12	Spondylopathies	7.05e-27	0.10762
rs776564339	rs41317639	0.979652	intergenic	GWAS	FinnGen_R12	Other/unspecified rheumatoid arthritis	3.55e-26	0.294259
rs776564339	rs41317639	0.979652	intergenic	GWAS	FGR12_UKBB	Other arthritis (FG)	7.94e-26	0.161
rs776564339	rs41317639	0.979652	intergenic	GWAS	FinnGen_R12	Juvenile arthritis (FINNGEN)	2.22e-24	0.432807
rs776564339	rs41317639	0.979652	intergenic	GWAS	FGR12_UKBB	Juvenile arthritis (FINNGEN)	1e-23	0.423
rs776564339	rs41317639	0.979652	intergenic	GWAS	FinnGen_MVP_UKBB_meta	Sacroiliitis, not elsewhere classified	2.4e-22	0.25
rs776564339	rs41317639	0.979652	intergenic	GWAS	FinnGen_R12	Other (seronegative) rheumatoid arthritis, wide	2.77e-21	0.214237
rs776564339	rs41317639	0.979652	intergenic	GWAS	FGR12_UKBB	Seropositive rheumatoid arthritis, wide	7.94e-21	0.176
rs776564339	rs41317639	0.979652	intergenic	GWAS	FinnGen_R12	Autoimmune diseases	9.59e-21	0.0648498
rs776564339	rs41317639	0.979652	intergenic	GWAS	FinnGen_R12	Type 1 diabetes, definitions combined	1.53e-20	0.27437
rs776564339	rs41317639	0.979652	intergenic	GWAS	FinnGen_R12	Seropositive rheumatoid arthritis, wide	1.8e-20	0.175017
rs776564339	rs41317639	0.979652	intergenic	GWAS	Open_Targets_22.09	Eosinophil counts	3.51e-20	0.038066
rs776564339	rs41317639	0.979652	intergenic	GWAS	FGR12_UKBB	Other (seronegative) rheumatoid arthritis, wide	5.01e-20	0.19
rs776564339	rs41317639	0.979652	intergenic	GWAS	FGR12_UKBB	Type 1 diabetes, definitions combined	6.31e-20	0.236
rs776564339	rs41317639	0.979652	intergenic	GWAS	FGR12_UKBB	Autoimmune diseases	1.58e-18	0.0561
rs776564339	rs41317639	0.979652	intergenic	GWAS	FGR12_UKBB	Coeliac disease	3.98e-18	-0.24
rs776564339	rs41317639	0.979652	intergenic	GWAS	Open_Targets_22.09	Mean platelet volume	1.3e-17	-0.0367809
rs776564339	rs41317639	0.979652	intergenic	GWAS	Open_Targets_22.09	Eosinophil counts	2.2e-17	0.0377624
rs776564339	rs41317639	0.979652	intergenic	GWAS	FinnGen_R12	Other and unspecified iridocyclitis	2.42e-16	0.394981
rs776564339	rs41317639	0.979652	intergenic	GWAS	FinnGen_R12	Coeliac disease	4.07e-16	-0.254813
rs776564339	rs41317639	0.979652	intergenic	GWAS	FinnGen_R12	Juvenile rheumatoid arthirtis	4.89e-16	0.494096
rs776564339	rs41317639	0.979652	intergenic	GWAS	Open_Targets_22.09	Eosinophil percentage of white cells	7.4e-16	0.0360267
rs776564339	rs41317639	0.979652	intergenic	GWAS	Open_Targets_22.09	Mean platelet volume	9.86e-16	-0.032334
rs776564339	rs41317639	0.979652	intergenic	GWAS	Open_Targets_22.09	Eosinophill count	5.57e-14	0.0280225
rs776564339	rs41317639	0.979652	intergenic	GWAS	FinnGen_R12	Type1 diabetes, definitions combined, early onset	6.63e-14	0.272869
rs776564339	rs41317639	0.979652	intergenic	GWAS	FGR12_UKBB	Type1 diabetes, definitions combined, early onset	1.58e-13	0.222
rs776564339	rs41317639	0.979652	intergenic	GWAS	Open_Targets_22.09	Mean platelet (thrombocyte) volume	5.16e-13	-0.0393698
rs776564339	rs41317639	0.979652	intergenic	GWAS	FinnGen_R12	Postdysenteric arthropathy	9.24e-13	0.657817
rs776564339	rs41317639	0.979652	intergenic	GWAS	FinnGen_MVP_UKBB_meta	Type 1 diabetes, definitions combined	1.82e-12	0.11
rs776564339	rs41317639	0.979652	intergenic	GWAS	Open_Targets_22.09	Highest math class taken (MTAG) [MTAG]	2e-12	0
rs776564339	rs41317639	0.979652	intergenic	GWAS	FinnGen_R12	Seronegative rheumatoid arthritis	6.69e-12	0.198614
rs776564339	rs41317639	0.979652	intergenic	GWAS	Kanta_2025_03	Hemoglobin A1c/Hemoglobin.total in Blood [mmol/mol], sample-wise median	1.66e-11	0.0219774
rs776564339	rs41317639	0.979652	intergenic	GWAS	FinnGen_R12	Iridocyclitis in diseases classified elsewhere	2.69e-11	0.488378
rs776564339	rs41317639	0.979652	intergenic	GWAS	FinnGen_R12	Psoriatic arthropathies	1.01e-10	0.201093
rs776564339	rs41317639	0.979652	intergenic	GWAS	FGR12_UKBB	Psoriatic arthropathies	1.2e-10	0.189
rs776564339	rs41317639	0.979652	intergenic	GWAS	FGR12_UKBB	Seronegative rheumatoid arthritis	1.62e-10	0.177
rs776564339	rs41317639	0.979652	intergenic	GWAS	Kanta_2025_03	Thyrotropin [Units/volume] in Serum or Plasma [mu/l], sample-wise median	1.7e-10	-0.0219898
rs776564339	rs41317639	0.979652	intergenic	GWAS	FinnGen_R12	Dorsopathies	1.96e-10	0.0423987
rs776564339	rs41317639	0.979652	intergenic	GWAS	Open_Targets_22.09	Eosinophil counts	2.66e-10	0.0471114
rs776564339	rs41317639	0.979652	intergenic	GWAS	FinnGen_R12	Other disorders of ear	4.15e-10	0.0579245
rs776564339	rs41317639	0.979652	intergenic	GWAS	FinnGen_R12	Reiter disease	5.65e-10	0.697563
rs776564339	rs41317639	0.979652	intergenic	GWAS	FinnGen_R12	Arthropathies	7.9e-10	0.0396113
rs776564339	rs41317639	0.979652	intergenic	GWAS	Open_Targets_22.09	Eosinophill percentage	8.65e-10	0.0571299
rs776564339	rs41317639	0.979652	intergenic	GWAS	Open_Targets_22.09	Standing height	1.74e-09	-0.189885
rs776564339	rs41317639	0.979652	intergenic	GWAS	Open_Targets_22.09	Eosinophil percentage of white cells	1.83e-09	0.0447947
rs776564339	rs41317639	0.979652	intergenic	GWAS	Open_Targets_22.09	Sum eosinophil basophil counts	2.06e-09	0.0447243
rs776564339	rs41317639	0.979652	intergenic	GWAS	Open_Targets_22.09	Self-reported math ability (MTAG) [MTAG]	8e-09	0
rs776564339	rs41317639	0.979652	intergenic	GWAS	Kanta_2025_03	Complement C4 [Mass/volume] in Serum or Plasma [g/l], sample-wise median	1.03e-08	-0.107511
rs776564339	rs41317639	0.979652	intergenic	GWAS	Open_Targets_22.09	Mean corpuscular hemoglobin	1.04e-08	-0.022813
rs776564339	rs41317639	0.979652	intergenic	GWAS	Open_Targets_22.09	Eosinophil percentage of granulocytes	1.08e-08	0.0427946
rs776564339	rs41317639	0.979652	intergenic	GWAS	Open_Targets_22.09	Platelet count	1.97e-08	0.021125
rs776564339	rs41317639	0.979652	intergenic	GWAS	Open_Targets_22.09	Neutrophil percentage of granulocytes	2.34e-08	-0.0417999
rs776564339	rs41317639	0.979652	intergenic	GWAS	FinnGen_MVP_UKBB_meta	Psoriatic arthropathies	2.45e-08	0.143
rs776564339	rs41317639	0.979652	intergenic	GWAS	Open_Targets_22.09	Trunk fat-free mass	2.64e-08	-0.0901249
rs776564339	rs41317639	0.979652	intergenic	GWAS	FinnGen_R12	Height, inverse-rank normalized	2.91e-08	-0.0129647
rs776564339	rs41317639	0.979652	intergenic	GWAS	Open_Targets_22.09	Whole body fat-free mass	3.05e-08	-0.173854
rs776564339	rs41317639	0.979652	intergenic	GWAS	FGR12_UKBB	Sensorineural hearing loss	3.39e-08	0.0594
rs776564339	rs41317639	0.979652	intergenic	GWAS	FGR12_UKBB	Senile cataract	3.55e-08	0.0511
rs776564339	rs41317639	0.979652	intergenic	GWAS	Open_Targets_22.09	Trunk predicted mass	3.68e-08	-0.0855197
rs776564339	rs41317639	0.979652	intergenic	GWAS	FinnGen_R12	Sensorineural hearing loss	4.06e-08	0.0597349
rs776564339	rs41317639	0.979652	intergenic	GWAS	Open_Targets_22.09	Appendicular lean mass	4.3e-08	-0.0216
rs776564339	rs41317643	0.979939	intergenic	GWAS	FinnGen_R12	Spondylopathies (FG)	3.07e-235	0.71935
rs776564339	rs41317643	0.979939	intergenic	GWAS	FinnGen_R12	Spondylopathies (FG)	3.07e-235	0.71935
rs776564339	rs41317643	0.979939	intergenic	GWAS	FinnGen_R12	Ankylosing spondylitis	3.56e-214	0.838572
rs776564339	rs41317643	0.979939	intergenic	GWAS	FinnGen_R12	Ankylosing spondylitis	3.56e-214	0.838572
rs776564339	rs41317643	0.979939	intergenic	GWAS	FGR12_UKBB	Ankylosing spondylitis	1e-202	0.8
rs776564339	rs41317643	0.979939	intergenic	GWAS	FGR12_UKBB	Ankylosing spondylitis	1e-202	0.8
rs776564339	rs41317643	0.979939	intergenic	GWAS	FinnGen_R12	Spondyloarthritis	1.4e-174	0.560457
rs776564339	rs41317643	0.979939	intergenic	GWAS	FinnGen_R12	Spondyloarthritis	1.4e-174	0.560457
rs776564339	rs41317643	0.979939	intergenic	GWAS	FinnGen_MVP_UKBB_meta	Ankylosing spondylitis	1.74e-168	0.682
rs776564339	rs41317643	0.979939	intergenic	GWAS	FinnGen_MVP_UKBB_meta	Ankylosing spondylitis	1.74e-168	0.682
rs776564339	rs41317643	0.979939	intergenic	GWAS	FinnGen_R12	Acute and subacute iridocyclitis	9.93e-142	0.51577
rs776564339	rs41317643	0.979939	intergenic	GWAS	FinnGen_R12	Acute and subacute iridocyclitis	9.93e-142	0.51577
rs776564339	rs41317643	0.979939	intergenic	GWAS	FinnGen_R12	Reimbursement for rheumatic diseases	2.79e-139	0.299285
rs776564339	rs41317643	0.979939	intergenic	GWAS	FinnGen_R12	Reimbursement for rheumatic diseases	2.79e-139	0.299285
rs776564339	rs41317643	0.979939	intergenic	GWAS	FinnGen_R12	Anterior Iridocyclitis	9.57e-138	0.49714
rs776564339	rs41317643	0.979939	intergenic	GWAS	FinnGen_R12	Anterior Iridocyclitis	9.57e-138	0.49714
rs776564339	rs41317643	0.979939	intergenic	GWAS	FinnGen_R12	Iridocyclitis	3.04e-132	0.464221
rs776564339	rs41317643	0.979939	intergenic	GWAS	FinnGen_R12	Iridocyclitis	3.04e-132	0.464221
rs776564339	rs41317643	0.979939	intergenic	GWAS	FinnGen_R12	Ankylosing spondylitis, strict definition	3.99e-132	0.938364
rs776564339	rs41317643	0.979939	intergenic	GWAS	FinnGen_R12	Ankylosing spondylitis, strict definition	3.99e-132	0.938364
rs776564339	rs41317643	0.979939	intergenic	GWAS	FGR12_UKBB	Iridocyclitis	1e-123	0.429
rs776564339	rs41317643	0.979939	intergenic	GWAS	FGR12_UKBB	Iridocyclitis	1e-123	0.429
rs776564339	rs41317643	0.979939	intergenic	GWAS	FinnGen_MVP_UKBB_meta	Spondyloarthritis	1.7e-101	0.336
rs776564339	rs41317643	0.979939	intergenic	GWAS	FinnGen_MVP_UKBB_meta	Spondyloarthritis	1.7e-101	0.336
rs776564339	rs41317643	0.979939	intergenic	GWAS	FinnGen_MVP_UKBB_meta	Iridocyclitis	5.75e-94	0.324
rs776564339	rs41317643	0.979939	intergenic	GWAS	FinnGen_MVP_UKBB_meta	Iridocyclitis	5.75e-94	0.324
rs776564339	rs41317643	0.979939	intergenic	GWAS	FinnGen_R12	Biological medication for rheuma	6.7e-64	0.393958
rs776564339	rs41317643	0.979939	intergenic	GWAS	FinnGen_R12	Biological medication for rheuma	6.7e-64	0.393958
rs776564339	rs41317643	0.979939	intergenic	GWAS	FinnGen_R12	Disorders of sclera, cornea, iris and ciliary body	1.46e-59	0.204682
rs776564339	rs41317643	0.979939	intergenic	GWAS	FinnGen_R12	Disorders of sclera, cornea, iris and ciliary body	1.46e-59	0.204682
rs776564339	rs41317643	0.979939	intergenic	GWAS	FinnGen_R12	Sacroiliitis, not elsewhere classified	5.19e-52	0.609053
rs776564339	rs41317643	0.979939	intergenic	GWAS	FinnGen_R12	Sacroiliitis, not elsewhere classified	5.19e-52	0.609053
rs776564339	rs41317643	0.979939	intergenic	GWAS	FinnGen_R12	Other specified/unspecified inflammatory spondylopathies	6.24e-52	0.606175
rs776564339	rs41317643	0.979939	intergenic	GWAS	FinnGen_R12	Other specified/unspecified inflammatory spondylopathies	6.24e-52	0.606175
rs776564339	rs41317643	0.979939	intergenic	GWAS	Kanta_2025_03	Platelets [#/volume] in Blood [e9/l], sample-wise median	2.8e-51	0.0427187
rs776564339	rs41317643	0.979939	intergenic	GWAS	Kanta_2025_03	Platelets [#/volume] in Blood [e9/l], sample-wise median	2.8e-51	0.0427187
rs776564339	rs41317643	0.979939	intergenic	GWAS	FGR12_UKBB	Sacroiliitis, not elsewhere classified	6.31e-50	0.586
rs776564339	rs41317643	0.979939	intergenic	GWAS	FGR12_UKBB	Sacroiliitis, not elsewhere classified	6.31e-50	0.586
rs776564339	rs41317643	0.979939	intergenic	GWAS	FinnGen_R12	Autoimmune diseases excluding thyroid diseases	4.29e-49	0.125675
rs776564339	rs41317643	0.979939	intergenic	GWAS	FinnGen_R12	Autoimmune diseases excluding thyroid diseases	4.29e-49	0.125675
rs776564339	rs41317643	0.979939	intergenic	GWAS	FGR12_UKBB	Autoimmune diseases excluding thyroid diseases	3.98e-45	0.114
rs776564339	rs41317643	0.979939	intergenic	GWAS	FGR12_UKBB	Autoimmune diseases excluding thyroid diseases	3.98e-45	0.114
rs776564339	rs41317643	0.979939	intergenic	GWAS	FinnGen_R12	Reactive arthropathies	1.16e-43	0.429806
rs776564339	rs41317643	0.979939	intergenic	GWAS	FinnGen_R12	Reactive arthropathies	1.16e-43	0.429806
rs776564339	rs41317643	0.979939	intergenic	GWAS	FGR12_UKBB	Reactive arthropathies	1e-42	0.419
rs776564339	rs41317643	0.979939	intergenic	GWAS	FGR12_UKBB	Reactive arthropathies	1e-42	0.419
rs776564339	rs41317643	0.979939	intergenic	GWAS	FinnGen_R12	Polyarthropathies	1.07e-39	0.141707
rs776564339	rs41317643	0.979939	intergenic	GWAS	FinnGen_R12	Polyarthropathies	1.07e-39	0.141707
rs776564339	rs41317643	0.979939	intergenic	GWAS	FinnGen_R12	Second line medication for Crohn's disease	1.54e-35	0.155434
rs776564339	rs41317643	0.979939	intergenic	GWAS	FinnGen_R12	Second line medication for Crohn's disease	1.54e-35	0.155434
rs776564339	rs41317643	0.979939	intergenic	GWAS	FinnGen_R12	Reactive arthropathies, FINNGEN	7.72e-34	0.425953
rs776564339	rs41317643	0.979939	intergenic	GWAS	FinnGen_R12	Reactive arthropathies, FINNGEN	7.72e-34	0.425953
rs776564339	rs41317643	0.979939	intergenic	GWAS	FinnGen_R12	Rheumatoid arthritis	2.18e-32	0.196128
rs776564339	rs41317643	0.979939	intergenic	GWAS	FinnGen_R12	Rheumatoid arthritis	2.18e-32	0.196128
rs776564339	rs41317643	0.979939	intergenic	GWAS	FinnGen_R12	Other arthritis (FG)	2.48e-29	0.19065
rs776564339	rs41317643	0.979939	intergenic	GWAS	FinnGen_R12	Other arthritis (FG)	2.48e-29	0.19065
rs776564339	rs41317643	0.979939	intergenic	GWAS	FinnGen_MVP_UKBB_meta	Rheumatoid arthritis	4.9e-29	0.143
rs776564339	rs41317643	0.979939	intergenic	GWAS	FinnGen_MVP_UKBB_meta	Rheumatoid arthritis	4.9e-29	0.143
rs776564339	rs41317643	0.979939	intergenic	GWAS	FinnGen_R12	Chronic iridocyclitis	5.41e-28	0.473117
rs776564339	rs41317643	0.979939	intergenic	GWAS	FinnGen_R12	Chronic iridocyclitis	5.41e-28	0.473117
rs776564339	rs41317643	0.979939	intergenic	GWAS	FinnGen_R12	First line medication for Crohn's disease	1.26e-27	0.0802119
rs776564339	rs41317643	0.979939	intergenic	GWAS	FinnGen_R12	First line medication for Crohn's disease	1.26e-27	0.0802119
rs776564339	rs41317643	0.979939	intergenic	GWAS	FinnGen_R12	Spondylopathies	6.99e-27	0.107628
rs776564339	rs41317643	0.979939	intergenic	GWAS	FinnGen_R12	Spondylopathies	6.99e-27	0.107628
rs776564339	rs41317643	0.979939	intergenic	GWAS	FinnGen_R12	Other/unspecified rheumatoid arthritis	3.55e-26	0.294263
rs776564339	rs41317643	0.979939	intergenic	GWAS	FinnGen_R12	Other/unspecified rheumatoid arthritis	3.55e-26	0.294263
rs776564339	rs41317643	0.979939	intergenic	GWAS	FGR12_UKBB	Other arthritis (FG)	7.94e-26	0.161
rs776564339	rs41317643	0.979939	intergenic	GWAS	FGR12_UKBB	Other arthritis (FG)	7.94e-26	0.161
rs776564339	rs41317643	0.979939	intergenic	GWAS	FinnGen_R12	Juvenile arthritis (FINNGEN)	2.21e-24	0.432824
rs776564339	rs41317643	0.979939	intergenic	GWAS	FinnGen_R12	Juvenile arthritis (FINNGEN)	2.21e-24	0.432824
rs776564339	rs41317643	0.979939	intergenic	GWAS	FGR12_UKBB	Juvenile arthritis (FINNGEN)	1e-23	0.424
rs776564339	rs41317643	0.979939	intergenic	GWAS	FGR12_UKBB	Juvenile arthritis (FINNGEN)	1e-23	0.424
rs776564339	rs41317643	0.979939	intergenic	GWAS	FinnGen_MVP_UKBB_meta	Sacroiliitis, not elsewhere classified	2.45e-22	0.25
rs776564339	rs41317643	0.979939	intergenic	GWAS	FinnGen_MVP_UKBB_meta	Sacroiliitis, not elsewhere classified	2.45e-22	0.25
rs776564339	rs41317643	0.979939	intergenic	GWAS	FinnGen_R12	Other (seronegative) rheumatoid arthritis, wide	2.76e-21	0.214241
rs776564339	rs41317643	0.979939	intergenic	GWAS	FinnGen_R12	Other (seronegative) rheumatoid arthritis, wide	2.76e-21	0.214241
rs776564339	rs41317643	0.979939	intergenic	GWAS	FGR12_UKBB	Seropositive rheumatoid arthritis, wide	7.94e-21	0.176
rs776564339	rs41317643	0.979939	intergenic	GWAS	FGR12_UKBB	Seropositive rheumatoid arthritis, wide	7.94e-21	0.176
rs776564339	rs41317643	0.979939	intergenic	GWAS	FinnGen_R12	Autoimmune diseases	9.36e-21	0.0648676
rs776564339	rs41317643	0.979939	intergenic	GWAS	FinnGen_R12	Autoimmune diseases	9.36e-21	0.0648676
rs776564339	rs41317643	0.979939	intergenic	GWAS	FinnGen_R12	Type 1 diabetes, definitions combined	1.52e-20	0.274397
rs776564339	rs41317643	0.979939	intergenic	GWAS	FinnGen_R12	Type 1 diabetes, definitions combined	1.52e-20	0.274397
rs776564339	rs41317643	0.979939	intergenic	GWAS	FinnGen_R12	Seropositive rheumatoid arthritis, wide	1.8e-20	0.17502
rs776564339	rs41317643	0.979939	intergenic	GWAS	FinnGen_R12	Seropositive rheumatoid arthritis, wide	1.8e-20	0.17502
rs776564339	rs41317643	0.979939	intergenic	GWAS	Open_Targets_22.09	Eosinophil counts	3.66e-20	0.038052
rs776564339	rs41317643	0.979939	intergenic	GWAS	Open_Targets_22.09	Eosinophil counts	3.66e-20	0.038052
rs776564339	rs41317643	0.979939	intergenic	GWAS	FGR12_UKBB	Other (seronegative) rheumatoid arthritis, wide	5.01e-20	0.19
rs776564339	rs41317643	0.979939	intergenic	GWAS	FGR12_UKBB	Other (seronegative) rheumatoid arthritis, wide	5.01e-20	0.19
rs776564339	rs41317643	0.979939	intergenic	GWAS	FGR12_UKBB	Type 1 diabetes, definitions combined	6.31e-20	0.236
rs776564339	rs41317643	0.979939	intergenic	GWAS	FGR12_UKBB	Type 1 diabetes, definitions combined	6.31e-20	0.236
rs776564339	rs41317643	0.979939	intergenic	GWAS	FGR12_UKBB	Autoimmune diseases	1.58e-18	0.0561
rs776564339	rs41317643	0.979939	intergenic	GWAS	FGR12_UKBB	Autoimmune diseases	1.58e-18	0.0561
rs776564339	rs41317643	0.979939	intergenic	GWAS	FGR12_UKBB	Coeliac disease	3.98e-18	-0.24
rs776564339	rs41317643	0.979939	intergenic	GWAS	FGR12_UKBB	Coeliac disease	3.98e-18	-0.24
rs776564339	rs41317643	0.979939	intergenic	GWAS	Open_Targets_22.09	Mean platelet volume	1.2e-17	-0.0367943
rs776564339	rs41317643	0.979939	intergenic	GWAS	Open_Targets_22.09	Mean platelet volume	1.2e-17	-0.0367943
rs776564339	rs41317643	0.979939	intergenic	GWAS	Open_Targets_22.09	Eosinophil counts	2.2e-17	0.0377682
rs776564339	rs41317643	0.979939	intergenic	GWAS	Open_Targets_22.09	Eosinophil counts	2.2e-17	0.0377682
rs776564339	rs41317643	0.979939	intergenic	GWAS	FinnGen_R12	Other and unspecified iridocyclitis	2.42e-16	0.394988
rs776564339	rs41317643	0.979939	intergenic	GWAS	FinnGen_R12	Other and unspecified iridocyclitis	2.42e-16	0.394988
rs776564339	rs41317643	0.979939	intergenic	GWAS	FinnGen_R12	Coeliac disease	4.09e-16	-0.254797
rs776564339	rs41317643	0.979939	intergenic	GWAS	FinnGen_R12	Coeliac disease	4.09e-16	-0.254797
rs776564339	rs41317643	0.979939	intergenic	GWAS	FinnGen_R12	Juvenile rheumatoid arthirtis	4.88e-16	0.494108
rs776564339	rs41317643	0.979939	intergenic	GWAS	FinnGen_R12	Juvenile rheumatoid arthirtis	4.88e-16	0.494108
rs776564339	rs41317643	0.979939	intergenic	GWAS	Open_Targets_22.09	Eosinophil percentage of white cells	7.4e-16	0.0360251
rs776564339	rs41317643	0.979939	intergenic	GWAS	Open_Targets_22.09	Eosinophil percentage of white cells	7.4e-16	0.0360251
rs776564339	rs41317643	0.979939	intergenic	GWAS	Open_Targets_22.09	Mean platelet volume	9.85e-16	-0.032338
rs776564339	rs41317643	0.979939	intergenic	GWAS	Open_Targets_22.09	Mean platelet volume	9.85e-16	-0.032338
rs776564339	rs41317643	0.979939	intergenic	GWAS	Open_Targets_22.09	Eosinophill count	5.48e-14	0.0280326
rs776564339	rs41317643	0.979939	intergenic	GWAS	Open_Targets_22.09	Eosinophill count	5.48e-14	0.0280326
rs776564339	rs41317643	0.979939	intergenic	GWAS	FinnGen_R12	Type1 diabetes, definitions combined, early onset	6.61e-14	0.272878
rs776564339	rs41317643	0.979939	intergenic	GWAS	FinnGen_R12	Type1 diabetes, definitions combined, early onset	6.61e-14	0.272878
rs776564339	rs41317643	0.979939	intergenic	GWAS	FGR12_UKBB	Type1 diabetes, definitions combined, early onset	1.58e-13	0.222
rs776564339	rs41317643	0.979939	intergenic	GWAS	FGR12_UKBB	Type1 diabetes, definitions combined, early onset	1.58e-13	0.222
rs776564339	rs41317643	0.979939	intergenic	GWAS	Open_Targets_22.09	Mean platelet (thrombocyte) volume	5.21e-13	-0.0393648
rs776564339	rs41317643	0.979939	intergenic	GWAS	Open_Targets_22.09	Mean platelet (thrombocyte) volume	5.21e-13	-0.0393648
rs776564339	rs41317643	0.979939	intergenic	GWAS	FinnGen_R12	Postdysenteric arthropathy	9.24e-13	0.657817
rs776564339	rs41317643	0.979939	intergenic	GWAS	FinnGen_R12	Postdysenteric arthropathy	9.24e-13	0.657817
rs776564339	rs41317643	0.979939	intergenic	GWAS	FinnGen_MVP_UKBB_meta	Type 1 diabetes, definitions combined	1.95e-12	0.11
rs776564339	rs41317643	0.979939	intergenic	GWAS	FinnGen_MVP_UKBB_meta	Type 1 diabetes, definitions combined	1.95e-12	0.11
rs776564339	rs41317643	0.979939	intergenic	GWAS	Open_Targets_22.09	Highest math class taken (MTAG) [MTAG]	2e-12	0
rs776564339	rs41317643	0.979939	intergenic	GWAS	Open_Targets_22.09	Highest math class taken (MTAG) [MTAG]	2e-12	0
rs776564339	rs41317643	0.979939	intergenic	GWAS	FinnGen_R12	Seronegative rheumatoid arthritis	6.69e-12	0.198617
rs776564339	rs41317643	0.979939	intergenic	GWAS	FinnGen_R12	Seronegative rheumatoid arthritis	6.69e-12	0.198617
rs776564339	rs41317643	0.979939	intergenic	GWAS	Kanta_2025_03	Hemoglobin A1c/Hemoglobin.total in Blood [mmol/mol], sample-wise median	1.79e-11	0.0219415
rs776564339	rs41317643	0.979939	intergenic	GWAS	Kanta_2025_03	Hemoglobin A1c/Hemoglobin.total in Blood [mmol/mol], sample-wise median	1.79e-11	0.0219415
rs776564339	rs41317643	0.979939	intergenic	GWAS	FinnGen_R12	Iridocyclitis in diseases classified elsewhere	2.68e-11	0.488382
rs776564339	rs41317643	0.979939	intergenic	GWAS	FinnGen_R12	Iridocyclitis in diseases classified elsewhere	2.68e-11	0.488382
rs776564339	rs41317643	0.979939	intergenic	GWAS	FinnGen_R12	Psoriatic arthropathies	1.01e-10	0.201098
rs776564339	rs41317643	0.979939	intergenic	GWAS	FinnGen_R12	Psoriatic arthropathies	1.01e-10	0.201098
rs776564339	rs41317643	0.979939	intergenic	GWAS	FGR12_UKBB	Psoriatic arthropathies	1.2e-10	0.189
rs776564339	rs41317643	0.979939	intergenic	GWAS	FGR12_UKBB	Psoriatic arthropathies	1.2e-10	0.189
rs776564339	rs41317643	0.979939	intergenic	GWAS	FGR12_UKBB	Seronegative rheumatoid arthritis	1.62e-10	0.177
rs776564339	rs41317643	0.979939	intergenic	GWAS	FGR12_UKBB	Seronegative rheumatoid arthritis	1.62e-10	0.177
rs776564339	rs41317643	0.979939	intergenic	GWAS	Kanta_2025_03	Thyrotropin [Units/volume] in Serum or Plasma [mu/l], sample-wise median	1.71e-10	-0.0219876
rs776564339	rs41317643	0.979939	intergenic	GWAS	Kanta_2025_03	Thyrotropin [Units/volume] in Serum or Plasma [mu/l], sample-wise median	1.71e-10	-0.0219876
rs776564339	rs41317643	0.979939	intergenic	GWAS	FinnGen_R12	Dorsopathies	1.94e-10	0.0424114
rs776564339	rs41317643	0.979939	intergenic	GWAS	FinnGen_R12	Dorsopathies	1.94e-10	0.0424114
rs776564339	rs41317643	0.979939	intergenic	GWAS	Open_Targets_22.09	Eosinophil counts	2.59e-10	0.0471431
rs776564339	rs41317643	0.979939	intergenic	GWAS	Open_Targets_22.09	Eosinophil counts	2.59e-10	0.0471431
rs776564339	rs41317643	0.979939	intergenic	GWAS	FinnGen_R12	Other disorders of ear	4.36e-10	0.0578533
rs776564339	rs41317643	0.979939	intergenic	GWAS	FinnGen_R12	Other disorders of ear	4.36e-10	0.0578533
rs776564339	rs41317643	0.979939	intergenic	GWAS	FinnGen_R12	Reiter disease	5.65e-10	0.697566
rs776564339	rs41317643	0.979939	intergenic	GWAS	FinnGen_R12	Reiter disease	5.65e-10	0.697566
rs776564339	rs41317643	0.979939	intergenic	GWAS	FinnGen_R12	Arthropathies	8.12e-10	0.0395836
rs776564339	rs41317643	0.979939	intergenic	GWAS	FinnGen_R12	Arthropathies	8.12e-10	0.0395836
rs776564339	rs41317643	0.979939	intergenic	GWAS	Open_Targets_22.09	Eosinophill percentage	8.58e-10	0.0571465
rs776564339	rs41317643	0.979939	intergenic	GWAS	Open_Targets_22.09	Eosinophill percentage	8.58e-10	0.0571465
rs776564339	rs41317643	0.979939	intergenic	GWAS	Open_Targets_22.09	Eosinophil percentage of white cells	1.73e-09	0.0448662
rs776564339	rs41317643	0.979939	intergenic	GWAS	Open_Targets_22.09	Eosinophil percentage of white cells	1.73e-09	0.0448662
rs776564339	rs41317643	0.979939	intergenic	GWAS	Open_Targets_22.09	Standing height	1.74e-09	-0.18988
rs776564339	rs41317643	0.979939	intergenic	GWAS	Open_Targets_22.09	Standing height	1.74e-09	-0.18988
rs776564339	rs41317643	0.979939	intergenic	GWAS	Open_Targets_22.09	Sum eosinophil basophil counts	2.02e-09	0.0447456
rs776564339	rs41317643	0.979939	intergenic	GWAS	Open_Targets_22.09	Sum eosinophil basophil counts	2.02e-09	0.0447456
rs776564339	rs41317643	0.979939	intergenic	GWAS	Open_Targets_22.09	Self-reported math ability (MTAG) [MTAG]	8e-09	0
rs776564339	rs41317643	0.979939	intergenic	GWAS	Open_Targets_22.09	Self-reported math ability (MTAG) [MTAG]	8e-09	0
rs776564339	rs41317643	0.979939	intergenic	GWAS	Kanta_2025_03	Complement C4 [Mass/volume] in Serum or Plasma [g/l], sample-wise median	1.03e-08	-0.107511
rs776564339	rs41317643	0.979939	intergenic	GWAS	Kanta_2025_03	Complement C4 [Mass/volume] in Serum or Plasma [g/l], sample-wise median	1.03e-08	-0.107511
rs776564339	rs41317643	0.979939	intergenic	GWAS	Open_Targets_22.09	Eosinophil percentage of granulocytes	1.06e-08	0.0428263
rs776564339	rs41317643	0.979939	intergenic	GWAS	Open_Targets_22.09	Eosinophil percentage of granulocytes	1.06e-08	0.0428263
rs776564339	rs41317643	0.979939	intergenic	GWAS	Open_Targets_22.09	Mean corpuscular hemoglobin	1.09e-08	-0.022781
rs776564339	rs41317643	0.979939	intergenic	GWAS	Open_Targets_22.09	Mean corpuscular hemoglobin	1.09e-08	-0.022781
rs776564339	rs41317643	0.979939	intergenic	GWAS	Open_Targets_22.09	Platelet count	1.94e-08	0.021137
rs776564339	rs41317643	0.979939	intergenic	GWAS	Open_Targets_22.09	Platelet count	1.94e-08	0.021137
rs776564339	rs41317643	0.979939	intergenic	GWAS	Open_Targets_22.09	Neutrophil percentage of granulocytes	2.35e-08	-0.0417968
rs776564339	rs41317643	0.979939	intergenic	GWAS	Open_Targets_22.09	Neutrophil percentage of granulocytes	2.35e-08	-0.0417968
rs776564339	rs41317643	0.979939	intergenic	GWAS	Open_Targets_22.09	Trunk fat-free mass	2.65e-08	-0.0901194
rs776564339	rs41317643	0.979939	intergenic	GWAS	Open_Targets_22.09	Trunk fat-free mass	2.65e-08	-0.0901194
rs776564339	rs41317643	0.979939	intergenic	GWAS	FinnGen_MVP_UKBB_meta	Psoriatic arthropathies	2.69e-08	0.142
rs776564339	rs41317643	0.979939	intergenic	GWAS	FinnGen_MVP_UKBB_meta	Psoriatic arthropathies	2.69e-08	0.142
rs776564339	rs41317643	0.979939	intergenic	GWAS	FinnGen_R12	Height, inverse-rank normalized	2.94e-08	-0.0129615
rs776564339	rs41317643	0.979939	intergenic	GWAS	FinnGen_R12	Height, inverse-rank normalized	2.94e-08	-0.0129615
rs776564339	rs41317643	0.979939	intergenic	GWAS	Open_Targets_22.09	Whole body fat-free mass	3.05e-08	-0.173854
rs776564339	rs41317643	0.979939	intergenic	GWAS	Open_Targets_22.09	Whole body fat-free mass	3.05e-08	-0.173854
rs776564339	rs41317643	0.979939	intergenic	GWAS	FGR12_UKBB	Senile cataract	3.55e-08	0.0511
rs776564339	rs41317643	0.979939	intergenic	GWAS	FGR12_UKBB	Sensorineural hearing loss	3.55e-08	0.0593
rs776564339	rs41317643	0.979939	intergenic	GWAS	FGR12_UKBB	Senile cataract	3.55e-08	0.0511
rs776564339	rs41317643	0.979939	intergenic	GWAS	FGR12_UKBB	Sensorineural hearing loss	3.55e-08	0.0593
rs776564339	rs41317643	0.979939	intergenic	GWAS	Open_Targets_22.09	Trunk predicted mass	3.69e-08	-0.0855133
rs776564339	rs41317643	0.979939	intergenic	GWAS	Open_Targets_22.09	Trunk predicted mass	3.69e-08	-0.0855133
rs776564339	rs41317643	0.979939	intergenic	GWAS	FinnGen_R12	Sensorineural hearing loss	4.28e-08	0.0596338
rs776564339	rs41317643	0.979939	intergenic	GWAS	FinnGen_R12	Sensorineural hearing loss	4.28e-08	0.0596338
rs776564339	rs41317643	0.979939	intergenic	GWAS	Open_Targets_22.09	Appendicular lean mass	4.33e-08	-0.0216
rs776564339	rs41317643	0.979939	intergenic	GWAS	Open_Targets_22.09	Appendicular lean mass	4.33e-08	-0.0216
rs776564339	rs41317751	0.961978	intergenic	GWAS	FinnGen_R12	Spondylopathies (FG)	2.68e-236	0.721312
rs776564339	rs41317751	0.961978	intergenic	GWAS	FinnGen_R12	Ankylosing spondylitis	1.16e-214	0.840003
rs776564339	rs41317751	0.961978	intergenic	GWAS	FGR12_UKBB	Ankylosing spondylitis	1e-202	0.801
rs776564339	rs41317751	0.961978	intergenic	GWAS	FinnGen_R12	Spondyloarthritis	1.1e-175	0.5625
rs776564339	rs41317751	0.961978	intergenic	GWAS	FinnGen_MVP_UKBB_meta	Ankylosing spondylitis	3.8e-169	0.685
rs776564339	rs41317751	0.961978	intergenic	GWAS	FinnGen_R12	Acute and subacute iridocyclitis	2.79e-142	0.517125
rs776564339	rs41317751	0.961978	intergenic	GWAS	FinnGen_R12	Reimbursement for rheumatic diseases	2.88e-139	0.299548
rs776564339	rs41317751	0.961978	intergenic	GWAS	FinnGen_R12	Anterior Iridocyclitis	2.34e-138	0.498578
rs776564339	rs41317751	0.961978	intergenic	GWAS	FinnGen_R12	Iridocyclitis	5.81e-133	0.465795
rs776564339	rs41317751	0.961978	intergenic	GWAS	FinnGen_R12	Ankylosing spondylitis, strict definition	2.12e-132	0.939896
rs776564339	rs41317751	0.961978	intergenic	GWAS	FGR12_UKBB	Iridocyclitis	1e-123	0.431
rs776564339	rs41317751	0.961978	intergenic	GWAS	FinnGen_MVP_UKBB_meta	Spondyloarthritis	3.63e-105	0.35
rs776564339	rs41317751	0.961978	intergenic	GWAS	FinnGen_MVP_UKBB_meta	Iridocyclitis	9.12e-101	0.344
rs776564339	rs41317751	0.961978	intergenic	GWAS	FinnGen_R12	Biological medication for rheuma	1.52e-63	0.393299
rs776564339	rs41317751	0.961978	intergenic	GWAS	FinnGen_R12	Disorders of sclera, cornea, iris and ciliary body	1.55e-59	0.204849
rs776564339	rs41317751	0.961978	intergenic	GWAS	FinnGen_R12	Sacroiliitis, not elsewhere classified	1.82e-52	0.61195
rs776564339	rs41317751	0.961978	intergenic	GWAS	FinnGen_R12	Other specified/unspecified inflammatory spondylopathies	2.21e-52	0.608982
rs776564339	rs41317751	0.961978	intergenic	GWAS	Kanta_2025_03	Platelets [#/volume] in Blood [e9/l], sample-wise median	1.81e-51	0.0428493
rs776564339	rs41317751	0.961978	intergenic	GWAS	FGR12_UKBB	Sacroiliitis, not elsewhere classified	2e-50	0.589
rs776564339	rs41317751	0.961978	intergenic	GWAS	FinnGen_R12	Autoimmune diseases excluding thyroid diseases	5.3e-49	0.12568
rs776564339	rs41317751	0.961978	intergenic	GWAS	FGR12_UKBB	Autoimmune diseases excluding thyroid diseases	2e-45	0.115
rs776564339	rs41317751	0.961978	intergenic	GWAS	FinnGen_R12	Reactive arthropathies	2.06e-43	0.429038
rs776564339	rs41317751	0.961978	intergenic	GWAS	FGR12_UKBB	Reactive arthropathies	1.58e-42	0.419
rs776564339	rs41317751	0.961978	intergenic	GWAS	FinnGen_R12	Polyarthropathies	1.98e-39	0.141374
rs776564339	rs41317751	0.961978	intergenic	GWAS	FinnGen_R12	Second line medication for Crohn's disease	3.35e-35	0.154843
rs776564339	rs41317751	0.961978	intergenic	GWAS	FinnGen_R12	Reactive arthropathies, FINNGEN	1.71e-33	0.42428
rs776564339	rs41317751	0.961978	intergenic	GWAS	FinnGen_R12	Rheumatoid arthritis	3.49e-32	0.195696
rs776564339	rs41317751	0.961978	intergenic	GWAS	FinnGen_R12	Other arthritis (FG)	1.8e-29	0.191301
rs776564339	rs41317751	0.961978	intergenic	GWAS	FinnGen_MVP_UKBB_meta	Rheumatoid arthritis	1.07e-28	0.145
rs776564339	rs41317751	0.961978	intergenic	GWAS	FinnGen_R12	Chronic iridocyclitis	2.79e-28	0.47577
rs776564339	rs41317751	0.961978	intergenic	GWAS	FinnGen_R12	First line medication for Crohn's disease	1.64e-27	0.0801197
rs776564339	rs41317751	0.961978	intergenic	GWAS	FinnGen_R12	Spondylopathies	2.5e-27	0.108654
rs776564339	rs41317751	0.961978	intergenic	GWAS	FGR12_UKBB	Other arthritis (FG)	3.98e-26	0.162
rs776564339	rs41317751	0.961978	intergenic	GWAS	FinnGen_R12	Other/unspecified rheumatoid arthritis	6.21e-26	0.293168
rs776564339	rs41317751	0.961978	intergenic	GWAS	FinnGen_MVP_UKBB_meta	Sacroiliitis, not elsewhere classified	9.55e-25	0.275
rs776564339	rs41317751	0.961978	intergenic	GWAS	FinnGen_R12	Juvenile arthritis (FINNGEN)	2.85e-24	0.432253
rs776564339	rs41317751	0.961978	intergenic	GWAS	FGR12_UKBB	Juvenile arthritis (FINNGEN)	1.26e-23	0.423
rs776564339	rs41317751	0.961978	intergenic	GWAS	FinnGen_R12	Other (seronegative) rheumatoid arthritis, wide	4.09e-21	0.213563
rs776564339	rs41317751	0.961978	intergenic	GWAS	FGR12_UKBB	Seropositive rheumatoid arthritis, wide	1e-20	0.175
rs776564339	rs41317751	0.961978	intergenic	GWAS	FinnGen_R12	Type 1 diabetes, definitions combined	1.68e-20	0.274388
rs776564339	rs41317751	0.961978	intergenic	GWAS	FGR12_UKBB	Other (seronegative) rheumatoid arthritis, wide	2e-20	0.193
rs776564339	rs41317751	0.961978	intergenic	GWAS	FinnGen_R12	Autoimmune diseases	2.56e-20	0.0641982
rs776564339	rs41317751	0.961978	intergenic	GWAS	FinnGen_R12	Seropositive rheumatoid arthritis, wide	2.96e-20	0.174207
rs776564339	rs41317751	0.961978	intergenic	GWAS	FGR12_UKBB	Type 1 diabetes, definitions combined	3.16e-20	0.238
rs776564339	rs41317751	0.961978	intergenic	GWAS	Open_Targets_22.09	Eosinophil counts	9.88e-20	0.038153
rs776564339	rs41317751	0.961978	intergenic	GWAS	FGR12_UKBB	Autoimmune diseases	2.51e-18	0.0559
rs776564339	rs41317751	0.961978	intergenic	GWAS	FGR12_UKBB	Coeliac disease	3.16e-18	-0.242
rs776564339	rs41317751	0.961978	intergenic	GWAS	Open_Targets_22.09	Mean platelet volume	3.3e-18	-0.0377806
rs776564339	rs41317751	0.961978	intergenic	GWAS	Open_Targets_22.09	Eosinophil counts	3.1e-17	0.0379247
rs776564339	rs41317751	0.961978	intergenic	GWAS	FinnGen_R12	Other and unspecified iridocyclitis	1.59e-16	0.397494
rs776564339	rs41317751	0.961978	intergenic	GWAS	Open_Targets_22.09	Mean platelet volume	2.28e-16	-0.033465
rs776564339	rs41317751	0.961978	intergenic	GWAS	FinnGen_R12	Coeliac disease	2.51e-16	-0.257076
rs776564339	rs41317751	0.961978	intergenic	GWAS	FinnGen_R12	Juvenile rheumatoid arthirtis	5.94e-16	0.49322
rs776564339	rs41317751	0.961978	intergenic	GWAS	Open_Targets_22.09	Eosinophil percentage of white cells	8e-16	0.0363088
rs776564339	rs41317751	0.961978	intergenic	GWAS	FinnGen_R12	Type1 diabetes, definitions combined, early onset	4.86e-14	0.274518
rs776564339	rs41317751	0.961978	intergenic	GWAS	FGR12_UKBB	Type1 diabetes, definitions combined, early onset	7.94e-14	0.226
rs776564339	rs41317751	0.961978	intergenic	GWAS	Open_Targets_22.09	Mean platelet (thrombocyte) volume	1.61e-13	-0.0405504
rs776564339	rs41317751	0.961978	intergenic	GWAS	Open_Targets_22.09	Eosinophill count	2.86e-13	0.027436
rs776564339	rs41317751	0.961978	intergenic	GWAS	FinnGen_R12	Postdysenteric arthropathy	1.54e-12	0.652848
rs776564339	rs41317751	0.961978	intergenic	GWAS	Open_Targets_22.09	Highest math class taken (MTAG) [MTAG]	2e-12	0
rs776564339	rs41317751	0.961978	intergenic	GWAS	FinnGen_MVP_UKBB_meta	Type 1 diabetes, definitions combined	3.24e-12	0.115
rs776564339	rs41317751	0.961978	intergenic	GWAS	FinnGen_R12	Seronegative rheumatoid arthritis	9.9e-12	0.197245
rs776564339	rs41317751	0.961978	intergenic	GWAS	Kanta_2025_03	Hemoglobin A1c/Hemoglobin.total in Blood [mmol/mol], sample-wise median	2.57e-11	0.021791
rs776564339	rs41317751	0.961978	intergenic	GWAS	FinnGen_R12	Iridocyclitis in diseases classified elsewhere	3.46e-11	0.486514
rs776564339	rs41317751	0.961978	intergenic	GWAS	Kanta_2025_03	Thyrotropin [Units/volume] in Serum or Plasma [mu/l], sample-wise median	1.48e-10	-0.0220865
rs776564339	rs41317751	0.961978	intergenic	GWAS	FGR12_UKBB	Seronegative rheumatoid arthritis	1.58e-10	0.178
rs776564339	rs41317751	0.961978	intergenic	GWAS	FinnGen_R12	Dorsopathies	1.69e-10	0.0425954
rs776564339	rs41317751	0.961978	intergenic	GWAS	FinnGen_R12	Psoriatic arthropathies	1.89e-10	0.198479
rs776564339	rs41317751	0.961978	intergenic	GWAS	FGR12_UKBB	Psoriatic arthropathies	2.4e-10	0.186
rs776564339	rs41317751	0.961978	intergenic	GWAS	FinnGen_R12	Other disorders of ear	4.47e-10	0.057876
rs776564339	rs41317751	0.961978	intergenic	GWAS	Open_Targets_22.09	Eosinophil counts	4.5e-10	0.0469201
rs776564339	rs41317751	0.961978	intergenic	GWAS	FinnGen_R12	Reiter disease	5.06e-10	0.699541
rs776564339	rs41317751	0.961978	intergenic	GWAS	FinnGen_R12	Arthropathies	8.52e-10	0.0395779
rs776564339	rs41317751	0.961978	intergenic	GWAS	Open_Targets_22.09	Eosinophill percentage	1.08e-09	0.0572679
rs776564339	rs41317751	0.961978	intergenic	GWAS	Open_Targets_22.09	Sum eosinophil basophil counts	2.64e-09	0.0448195
rs776564339	rs41317751	0.961978	intergenic	GWAS	Open_Targets_22.09	Eosinophil percentage of white cells	3.02e-09	0.0445864
rs776564339	rs41317751	0.961978	intergenic	GWAS	Kanta_2025_03	Complement C4 [Mass/volume] in Serum or Plasma [g/l], sample-wise median	7.66e-09	-0.10854
rs776564339	rs41317751	0.961978	intergenic	GWAS	Open_Targets_22.09	Self-reported math ability (MTAG) [MTAG]	8e-09	0
rs776564339	rs41317751	0.961978	intergenic	GWAS	Open_Targets_22.09	Platelet count	8.45e-09	0.021978
rs776564339	rs41317751	0.961978	intergenic	GWAS	Open_Targets_22.09	Standing height	1.32e-08	-0.180712
rs776564339	rs41317751	0.961978	intergenic	GWAS	FinnGen_MVP_UKBB_meta	Psoriatic arthropathies	1.38e-08	0.146
rs776564339	rs41317751	0.961978	intergenic	GWAS	FinnGen_MVP_UKBB_meta	Other disorders of ear	1.95e-08	0.0326
rs776564339	rs41317751	0.961978	intergenic	GWAS	Open_Targets_22.09	Eosinophil percentage of granulocytes	2.09e-08	0.0423351
rs776564339	rs41317751	0.961978	intergenic	GWAS	FinnGen_R12	Height, inverse-rank normalized	3.21e-08	-0.0129405
rs776564339	rs41317751	0.961978	intergenic	GWAS	FGR12_UKBB	Sensorineural hearing loss	3.31e-08	0.0596
rs776564339	rs41317751	0.961978	intergenic	GWAS	Open_Targets_22.09	Whole body fat-free mass	3.35e-08	-0.174748
rs776564339	rs41317751	0.961978	intergenic	GWAS	Open_Targets_22.09	Trunk fat-free mass	3.77e-08	-0.0898433
rs776564339	rs41317751	0.961978	intergenic	GWAS	FinnGen_R12	Sensorineural hearing loss	3.99e-08	0.0598247
rs776564339	rs41317751	0.961978	intergenic	GWAS	FGR12_UKBB	Senile cataract	4.57e-08	0.0508
rs776564339	rs41317751	0.961978	intergenic	GWAS	Open_Targets_22.09	Mean corpuscular hemoglobin	4.97e-08	-0.022039
rs776564339	rs41317759	0.980802	intergenic	GWAS	Open_Targets_22.09	Eosinophil counts	7.14e-20	0.037838
rs776564339	rs41317759	0.980802	intergenic	GWAS	Open_Targets_22.09	Eosinophil counts	7.14e-20	0.037838
rs776564339	rs41317759	0.980802	intergenic	GWAS	Open_Targets_22.09	Mean platelet volume	6.5e-18	-0.0371295
rs776564339	rs41317759	0.980802	intergenic	GWAS	Open_Targets_22.09	Mean platelet volume	6.5e-18	-0.0371295
rs776564339	rs41317759	0.980802	intergenic	GWAS	Open_Targets_22.09	Eosinophil counts	1.9e-17	0.0378735
rs776564339	rs41317759	0.980802	intergenic	GWAS	Open_Targets_22.09	Eosinophil counts	1.9e-17	0.0378735
rs776564339	rs41317759	0.980802	intergenic	GWAS	Open_Targets_22.09	Mean platelet volume	2.38e-16	-0.033103
rs776564339	rs41317759	0.980802	intergenic	GWAS	Open_Targets_22.09	Mean platelet volume	2.38e-16	-0.033103
rs776564339	rs41317759	0.980802	intergenic	GWAS	Open_Targets_22.09	Eosinophil percentage of white cells	5.8e-16	0.0361828
rs776564339	rs41317759	0.980802	intergenic	GWAS	Open_Targets_22.09	Eosinophil percentage of white cells	5.8e-16	0.0361828
rs776564339	rs41317759	0.980802	intergenic	GWAS	Open_Targets_22.09	Eosinophill count	5e-14	0.0280915
rs776564339	rs41317759	0.980802	intergenic	GWAS	Open_Targets_22.09	Eosinophill count	5e-14	0.0280915
rs776564339	rs41317759	0.980802	intergenic	GWAS	Open_Targets_22.09	Mean platelet (thrombocyte) volume	4.97e-13	-0.0394198
rs776564339	rs41317759	0.980802	intergenic	GWAS	Open_Targets_22.09	Mean platelet (thrombocyte) volume	4.97e-13	-0.0394198
rs776564339	rs41317759	0.980802	intergenic	GWAS	Open_Targets_22.09	Highest math class taken (MTAG) [MTAG]	2e-12	0
rs776564339	rs41317759	0.980802	intergenic	GWAS	Open_Targets_22.09	Highest math class taken (MTAG) [MTAG]	2e-12	0
rs776564339	rs41317759	0.980802	intergenic	GWAS	Open_Targets_22.09	Eosinophil counts	2.83e-10	0.0470375
rs776564339	rs41317759	0.980802	intergenic	GWAS	Open_Targets_22.09	Eosinophil counts	2.83e-10	0.0470375
rs776564339	rs41317759	0.980802	intergenic	GWAS	Open_Targets_22.09	Eosinophill percentage	6.98e-10	0.0574811
rs776564339	rs41317759	0.980802	intergenic	GWAS	Open_Targets_22.09	Eosinophill percentage	6.98e-10	0.0574811
rs776564339	rs41317759	0.980802	intergenic	GWAS	Open_Targets_22.09	Eosinophil percentage of white cells	2e-09	0.0446895
rs776564339	rs41317759	0.980802	intergenic	GWAS	Open_Targets_22.09	Eosinophil percentage of white cells	2e-09	0.0446895
rs776564339	rs41317759	0.980802	intergenic	GWAS	Open_Targets_22.09	Standing height	2.04e-09	-0.189164
rs776564339	rs41317759	0.980802	intergenic	GWAS	Open_Targets_22.09	Standing height	2.04e-09	-0.189164
rs776564339	rs41317759	0.980802	intergenic	GWAS	Open_Targets_22.09	Sum eosinophil basophil counts	2.23e-09	0.0446242
rs776564339	rs41317759	0.980802	intergenic	GWAS	Open_Targets_22.09	Sum eosinophil basophil counts	2.23e-09	0.0446242
rs776564339	rs41317759	0.980802	intergenic	GWAS	Open_Targets_22.09	Type 1 diabetes	2.84e-09	0.178173
rs776564339	rs41317759	0.980802	intergenic	GWAS	Open_Targets_22.09	Type 1 diabetes	2.84e-09	0.178173
rs776564339	rs41317759	0.980802	intergenic	GWAS	Open_Targets_22.09	Self-reported math ability (MTAG) [MTAG]	8e-09	0
rs776564339	rs41317759	0.980802	intergenic	GWAS	Open_Targets_22.09	Self-reported math ability (MTAG) [MTAG]	8e-09	0
rs776564339	rs41317759	0.980802	intergenic	GWAS	Open_Targets_22.09	Eosinophil percentage of granulocytes	1.22e-08	0.0426419
rs776564339	rs41317759	0.980802	intergenic	GWAS	Open_Targets_22.09	Eosinophil percentage of granulocytes	1.22e-08	0.0426419
rs776564339	rs41317759	0.980802	intergenic	GWAS	Open_Targets_22.09	Mean corpuscular hemoglobin	1.76e-08	-0.022505
rs776564339	rs41317759	0.980802	intergenic	GWAS	Open_Targets_22.09	Mean corpuscular hemoglobin	1.76e-08	-0.022505
rs776564339	rs41317759	0.980802	intergenic	GWAS	Open_Targets_22.09	Platelet count	2.33e-08	0.021054
rs776564339	rs41317759	0.980802	intergenic	GWAS	Open_Targets_22.09	Platelet count	2.33e-08	0.021054
rs776564339	rs41317759	0.980802	intergenic	GWAS	Open_Targets_22.09	Trunk fat-free mass	2.57e-08	-0.0902572
rs776564339	rs41317759	0.980802	intergenic	GWAS	Open_Targets_22.09	Trunk fat-free mass	2.57e-08	-0.0902572
rs776564339	rs41317759	0.980802	intergenic	GWAS	Open_Targets_22.09	Neutrophil percentage of granulocytes	2.72e-08	-0.0416063
rs776564339	rs41317759	0.980802	intergenic	GWAS	Open_Targets_22.09	Neutrophil percentage of granulocytes	2.72e-08	-0.0416063
rs776564339	rs41317759	0.980802	intergenic	GWAS	Open_Targets_22.09	Whole body fat-free mass	2.79e-08	-0.17445
rs776564339	rs41317759	0.980802	intergenic	GWAS	Open_Targets_22.09	Whole body fat-free mass	2.79e-08	-0.17445
rs776564339	rs41317759	0.980802	intergenic	GWAS	Open_Targets_22.09	Trunk predicted mass	3.6e-08	-0.0856347
rs776564339	rs41317759	0.980802	intergenic	GWAS	Open_Targets_22.09	Trunk predicted mass	3.6e-08	-0.0856347
rs776564339	rs41317759	0.980802	intergenic	GWAS	Open_Targets_22.09	Appendicular lean mass	4.26e-08	-0.0216
rs776564339	rs41317759	0.980802	intergenic	GWAS	Open_Targets_22.09	Appendicular lean mass	4.26e-08	-0.0216
rs776564339	rs41317763	0.833369	upstream gene	GWAS	FinnGen_R12	Spondylopathies (FG)	3.52e-283	0.820041
rs776564339	rs41317763	0.833369	upstream gene	GWAS	FinnGen_R12	Spondylopathies (FG)	3.52e-283	0.820041
rs776564339	rs41317763	0.833369	upstream gene	GWAS	FinnGen_R12	Ankylosing spondylitis	9.71e-253	0.942439
rs776564339	rs41317763	0.833369	upstream gene	GWAS	FinnGen_R12	Ankylosing spondylitis	9.71e-253	0.942439
rs776564339	rs41317763	0.833369	upstream gene	GWAS	FGR12_UKBB	Ankylosing spondylitis	1e-240	0.903
rs776564339	rs41317763	0.833369	upstream gene	GWAS	FGR12_UKBB	Ankylosing spondylitis	1e-240	0.903
rs776564339	rs41317763	0.833369	upstream gene	GWAS	FinnGen_R12	Spondyloarthritis	3.31e-210	0.643649
rs776564339	rs41317763	0.833369	upstream gene	GWAS	FinnGen_R12	Spondyloarthritis	3.31e-210	0.643649
rs776564339	rs41317763	0.833369	upstream gene	GWAS	FinnGen_MVP_UKBB_meta	Ankylosing spondylitis	2.29e-205	0.782
rs776564339	rs41317763	0.833369	upstream gene	GWAS	FinnGen_MVP_UKBB_meta	Ankylosing spondylitis	2.29e-205	0.782
rs776564339	rs41317763	0.833369	upstream gene	GWAS	FinnGen_R12	Reimbursement for rheumatic diseases	2.48e-195	0.374732
rs776564339	rs41317763	0.833369	upstream gene	GWAS	FinnGen_R12	Reimbursement for rheumatic diseases	2.48e-195	0.374732
rs776564339	rs41317763	0.833369	upstream gene	GWAS	FinnGen_R12	Acute and subacute iridocyclitis	6.18e-170	0.592307
rs776564339	rs41317763	0.833369	upstream gene	GWAS	FinnGen_R12	Acute and subacute iridocyclitis	6.18e-170	0.592307
rs776564339	rs41317763	0.833369	upstream gene	GWAS	FinnGen_R12	Anterior Iridocyclitis	7.5e-165	0.571053
rs776564339	rs41317763	0.833369	upstream gene	GWAS	FinnGen_R12	Anterior Iridocyclitis	7.5e-165	0.571053
rs776564339	rs41317763	0.833369	upstream gene	GWAS	FinnGen_R12	Iridocyclitis	3.39e-157	0.532697
rs776564339	rs41317763	0.833369	upstream gene	GWAS	FinnGen_R12	Iridocyclitis	3.39e-157	0.532697
rs776564339	rs41317763	0.833369	upstream gene	GWAS	FinnGen_R12	Ankylosing spondylitis, strict definition	1.4e-154	1.04594
rs776564339	rs41317763	0.833369	upstream gene	GWAS	FinnGen_R12	Ankylosing spondylitis, strict definition	1.4e-154	1.04594
rs776564339	rs41317763	0.833369	upstream gene	GWAS	FGR12_UKBB	Iridocyclitis	1e-146	0.494
rs776564339	rs41317763	0.833369	upstream gene	GWAS	FGR12_UKBB	Iridocyclitis	1e-146	0.494
rs776564339	rs41317763	0.833369	upstream gene	GWAS	FinnGen_MVP_UKBB_meta	Spondyloarthritis	8.71e-130	0.417
rs776564339	rs41317763	0.833369	upstream gene	GWAS	FinnGen_MVP_UKBB_meta	Spondyloarthritis	8.71e-130	0.417
rs776564339	rs41317763	0.833369	upstream gene	GWAS	FinnGen_MVP_UKBB_meta	Iridocyclitis	1.91e-123	0.411
rs776564339	rs41317763	0.833369	upstream gene	GWAS	FinnGen_MVP_UKBB_meta	Iridocyclitis	1.91e-123	0.411
rs776564339	rs41317763	0.833369	upstream gene	GWAS	FinnGen_R12	Biological medication for rheuma	2.67e-79	0.462706
rs776564339	rs41317763	0.833369	upstream gene	GWAS	FinnGen_R12	Biological medication for rheuma	2.67e-79	0.462706
rs776564339	rs41317763	0.833369	upstream gene	GWAS	FinnGen_R12	Disorders of sclera, cornea, iris and ciliary body	2.58e-73	0.242716
rs776564339	rs41317763	0.833369	upstream gene	GWAS	FinnGen_R12	Disorders of sclera, cornea, iris and ciliary body	2.58e-73	0.242716
rs776564339	rs41317763	0.833369	upstream gene	GWAS	FinnGen_R12	Autoimmune diseases excluding thyroid diseases	2.82e-70	0.161752
rs776564339	rs41317763	0.833369	upstream gene	GWAS	FinnGen_R12	Autoimmune diseases excluding thyroid diseases	2.82e-70	0.161752
rs776564339	rs41317763	0.833369	upstream gene	GWAS	FGR12_UKBB	Autoimmune diseases excluding thyroid diseases	7.94e-68	0.151
rs776564339	rs41317763	0.833369	upstream gene	GWAS	FGR12_UKBB	Autoimmune diseases excluding thyroid diseases	7.94e-68	0.151
rs776564339	rs41317763	0.833369	upstream gene	GWAS	FinnGen_R12	Other specified/unspecified inflammatory spondylopathies	1.4e-64	0.703993
rs776564339	rs41317763	0.833369	upstream gene	GWAS	FinnGen_R12	Other specified/unspecified inflammatory spondylopathies	1.4e-64	0.703993
rs776564339	rs41317763	0.833369	upstream gene	GWAS	Kanta_2025_03	Platelets [#/volume] in Blood [e9/l], sample-wise median	3.67e-63	0.051223
rs776564339	rs41317763	0.833369	upstream gene	GWAS	Kanta_2025_03	Platelets [#/volume] in Blood [e9/l], sample-wise median	3.67e-63	0.051223
rs776564339	rs41317763	0.833369	upstream gene	GWAS	FinnGen_R12	Polyarthropathies	5.07e-63	0.192309
rs776564339	rs41317763	0.833369	upstream gene	GWAS	FinnGen_R12	Polyarthropathies	5.07e-63	0.192309
rs776564339	rs41317763	0.833369	upstream gene	GWAS	FinnGen_R12	Sacroiliitis, not elsewhere classified	4.33e-61	0.690717
rs776564339	rs41317763	0.833369	upstream gene	GWAS	FinnGen_R12	Sacroiliitis, not elsewhere classified	4.33e-61	0.690717
rs776564339	rs41317763	0.833369	upstream gene	GWAS	FGR12_UKBB	Sacroiliitis, not elsewhere classified	5.01e-58	0.661
rs776564339	rs41317763	0.833369	upstream gene	GWAS	FGR12_UKBB	Sacroiliitis, not elsewhere classified	5.01e-58	0.661
rs776564339	rs41317763	0.833369	upstream gene	GWAS	FinnGen_R12	Reactive arthropathies	3.16e-54	0.505187
rs776564339	rs41317763	0.833369	upstream gene	GWAS	FinnGen_R12	Reactive arthropathies	3.16e-54	0.505187
rs776564339	rs41317763	0.833369	upstream gene	GWAS	FinnGen_R12	Second line medication for Crohn's disease	2.07e-53	0.204327
rs776564339	rs41317763	0.833369	upstream gene	GWAS	FinnGen_R12	Second line medication for Crohn's disease	2.07e-53	0.204327
rs776564339	rs41317763	0.833369	upstream gene	GWAS	FGR12_UKBB	Reactive arthropathies	1e-52	0.492
rs776564339	rs41317763	0.833369	upstream gene	GWAS	FGR12_UKBB	Reactive arthropathies	1e-52	0.492
rs776564339	rs41317763	0.833369	upstream gene	GWAS	FinnGen_R12	Rheumatoid arthritis	3.9e-50	0.261523
rs776564339	rs41317763	0.833369	upstream gene	GWAS	FinnGen_R12	Rheumatoid arthritis	3.9e-50	0.261523
rs776564339	rs41317763	0.833369	upstream gene	GWAS	FinnGen_MVP_UKBB_meta	Rheumatoid arthritis	3.63e-46	0.202
rs776564339	rs41317763	0.833369	upstream gene	GWAS	FinnGen_MVP_UKBB_meta	Rheumatoid arthritis	3.63e-46	0.202
rs776564339	rs41317763	0.833369	upstream gene	GWAS	FinnGen_R12	First line medication for Crohn's disease	7.38e-45	0.111056
rs776564339	rs41317763	0.833369	upstream gene	GWAS	FinnGen_R12	First line medication for Crohn's disease	7.38e-45	0.111056
rs776564339	rs41317763	0.833369	upstream gene	GWAS	FinnGen_R12	Reactive arthropathies, FINNGEN	1.69e-42	0.504038
rs776564339	rs41317763	0.833369	upstream gene	GWAS	FinnGen_R12	Reactive arthropathies, FINNGEN	1.69e-42	0.504038
rs776564339	rs41317763	0.833369	upstream gene	GWAS	FinnGen_R12	Other arthritis (FG)	2.07e-39	0.237496
rs776564339	rs41317763	0.833369	upstream gene	GWAS	FinnGen_R12	Other arthritis (FG)	2.07e-39	0.237496
rs776564339	rs41317763	0.833369	upstream gene	GWAS	FGR12_UKBB	Other arthritis (FG)	1.58e-35	0.204
rs776564339	rs41317763	0.833369	upstream gene	GWAS	FGR12_UKBB	Other arthritis (FG)	1.58e-35	0.204
rs776564339	rs41317763	0.833369	upstream gene	GWAS	FinnGen_R12	Spondylopathies	2e-35	0.133441
rs776564339	rs41317763	0.833369	upstream gene	GWAS	FinnGen_R12	Spondylopathies	2e-35	0.133441
rs776564339	rs41317763	0.833369	upstream gene	GWAS	FGR12_UKBB	Seropositive rheumatoid arthritis, wide	7.94e-33	0.237
rs776564339	rs41317763	0.833369	upstream gene	GWAS	FGR12_UKBB	Seropositive rheumatoid arthritis, wide	7.94e-33	0.237
rs776564339	rs41317763	0.833369	upstream gene	GWAS	FinnGen_R12	Chronic iridocyclitis	1.75e-32	0.538356
rs776564339	rs41317763	0.833369	upstream gene	GWAS	FinnGen_R12	Chronic iridocyclitis	1.75e-32	0.538356
rs776564339	rs41317763	0.833369	upstream gene	GWAS	FinnGen_R12	Seropositive rheumatoid arthritis, wide	5.28e-32	0.235169
rs776564339	rs41317763	0.833369	upstream gene	GWAS	FinnGen_R12	Seropositive rheumatoid arthritis, wide	5.28e-32	0.235169
rs776564339	rs41317763	0.833369	upstream gene	GWAS	FinnGen_R12	Autoimmune diseases	9.65e-32	0.0874535
rs776564339	rs41317763	0.833369	upstream gene	GWAS	FinnGen_R12	Autoimmune diseases	9.65e-32	0.0874535
rs776564339	rs41317763	0.833369	upstream gene	GWAS	FinnGen_R12	Other/unspecified rheumatoid arthritis	3.47e-31	0.342541
rs776564339	rs41317763	0.833369	upstream gene	GWAS	FinnGen_R12	Other/unspecified rheumatoid arthritis	3.47e-31	0.342541
rs776564339	rs41317763	0.833369	upstream gene	GWAS	FinnGen_R12	Other (seronegative) rheumatoid arthritis, wide	1.29e-30	0.275317
rs776564339	rs41317763	0.833369	upstream gene	GWAS	FinnGen_R12	Other (seronegative) rheumatoid arthritis, wide	1.29e-30	0.275317
rs776564339	rs41317763	0.833369	upstream gene	GWAS	FGR12_UKBB	Other (seronegative) rheumatoid arthritis, wide	2.51e-30	0.253
rs776564339	rs41317763	0.833369	upstream gene	GWAS	FGR12_UKBB	Other (seronegative) rheumatoid arthritis, wide	2.51e-30	0.253
rs776564339	rs41317763	0.833369	upstream gene	GWAS	FinnGen_R12	Juvenile arthritis (FINNGEN)	7.23e-30	0.507083
rs776564339	rs41317763	0.833369	upstream gene	GWAS	FinnGen_R12	Juvenile arthritis (FINNGEN)	7.23e-30	0.507083
rs776564339	rs41317763	0.833369	upstream gene	GWAS	FGR12_UKBB	Juvenile arthritis (FINNGEN)	3.98e-29	0.497
rs776564339	rs41317763	0.833369	upstream gene	GWAS	FGR12_UKBB	Juvenile arthritis (FINNGEN)	3.98e-29	0.497
rs776564339	rs41317763	0.833369	upstream gene	GWAS	FGR12_UKBB	Autoimmune diseases	1.58e-28	0.0761
rs776564339	rs41317763	0.833369	upstream gene	GWAS	FGR12_UKBB	Autoimmune diseases	1.58e-28	0.0761
rs776564339	rs41317763	0.833369	upstream gene	GWAS	FinnGen_MVP_UKBB_meta	Sacroiliitis, not elsewhere classified	1.45e-27	0.322
rs776564339	rs41317763	0.833369	upstream gene	GWAS	FinnGen_MVP_UKBB_meta	Sacroiliitis, not elsewhere classified	1.45e-27	0.322
rs776564339	rs41317763	0.833369	upstream gene	GWAS	FGR12_UKBB	Type 1 diabetes, definitions combined	6.31e-25	0.284
rs776564339	rs41317763	0.833369	upstream gene	GWAS	FGR12_UKBB	Type 1 diabetes, definitions combined	6.31e-25	0.284
rs776564339	rs41317763	0.833369	upstream gene	GWAS	FinnGen_R12	Type 1 diabetes, definitions combined	2.03e-24	0.319313
rs776564339	rs41317763	0.833369	upstream gene	GWAS	FinnGen_R12	Type 1 diabetes, definitions combined	2.03e-24	0.319313
rs776564339	rs41317763	0.833369	upstream gene	GWAS	FinnGen_R12	Juvenile rheumatoid arthirtis	8.95e-20	0.57944
rs776564339	rs41317763	0.833369	upstream gene	GWAS	FinnGen_R12	Juvenile rheumatoid arthirtis	8.95e-20	0.57944
rs776564339	rs41317763	0.833369	upstream gene	GWAS	FinnGen_R12	Seronegative rheumatoid arthritis	1.33e-19	0.277105
rs776564339	rs41317763	0.833369	upstream gene	GWAS	FinnGen_R12	Seronegative rheumatoid arthritis	1.33e-19	0.277105
rs776564339	rs41317763	0.833369	upstream gene	GWAS	FinnGen_R12	Other and unspecified iridocyclitis	1.38e-19	0.458805
rs776564339	rs41317763	0.833369	upstream gene	GWAS	FinnGen_R12	Other and unspecified iridocyclitis	1.38e-19	0.458805
rs776564339	rs41317763	0.833369	upstream gene	GWAS	Open_Targets_22.09	Mean platelet volume	6.6e-19	-0.0413959
rs776564339	rs41317763	0.833369	upstream gene	GWAS	Open_Targets_22.09	Mean platelet volume	6.6e-19	-0.0413959
rs776564339	rs41317763	0.833369	upstream gene	GWAS	FGR12_UKBB	Type1 diabetes, definitions combined, early onset	1.58e-18	0.281
rs776564339	rs41317763	0.833369	upstream gene	GWAS	FGR12_UKBB	Type1 diabetes, definitions combined, early onset	1.58e-18	0.281
rs776564339	rs41317763	0.833369	upstream gene	GWAS	FinnGen_R12	Type1 diabetes, definitions combined, early onset	4.39e-18	0.333288
rs776564339	rs41317763	0.833369	upstream gene	GWAS	FinnGen_R12	Type1 diabetes, definitions combined, early onset	4.39e-18	0.333288
rs776564339	rs41317763	0.833369	upstream gene	GWAS	Open_Targets_22.09	Mean platelet volume	9.18e-18	-0.037523
rs776564339	rs41317763	0.833369	upstream gene	GWAS	Open_Targets_22.09	Mean platelet volume	9.18e-18	-0.037523
rs776564339	rs41317763	0.833369	upstream gene	GWAS	FinnGen_R12	Arthropathies	1.81e-17	0.0590029
rs776564339	rs41317763	0.833369	upstream gene	GWAS	FinnGen_R12	Arthropathies	1.81e-17	0.0590029
rs776564339	rs41317763	0.833369	upstream gene	GWAS	FGR12_UKBB	Seronegative rheumatoid arthritis	2.51e-17	0.249
rs776564339	rs41317763	0.833369	upstream gene	GWAS	FGR12_UKBB	Seronegative rheumatoid arthritis	2.51e-17	0.249
rs776564339	rs41317763	0.833369	upstream gene	GWAS	Open_Targets_22.09	Eosinophil counts	4.46e-16	0.036501
rs776564339	rs41317763	0.833369	upstream gene	GWAS	Open_Targets_22.09	Eosinophil counts	4.46e-16	0.036501
rs776564339	rs41317763	0.833369	upstream gene	GWAS	FinnGen_R12	Psoriatic arthropathies	1.02e-15	0.264802
rs776564339	rs41317763	0.833369	upstream gene	GWAS	FinnGen_R12	Psoriatic arthropathies	1.02e-15	0.264802
rs776564339	rs41317763	0.833369	upstream gene	GWAS	FGR12_UKBB	Psoriatic arthropathies	1.26e-15	0.25
rs776564339	rs41317763	0.833369	upstream gene	GWAS	FGR12_UKBB	Psoriatic arthropathies	1.26e-15	0.25
rs776564339	rs41317763	0.833369	upstream gene	GWAS	FinnGen_R12	Postdysenteric arthropathy	3.83e-15	0.751388
rs776564339	rs41317763	0.833369	upstream gene	GWAS	FinnGen_R12	Postdysenteric arthropathy	3.83e-15	0.751388
rs776564339	rs41317763	0.833369	upstream gene	GWAS	Open_Targets_22.09	Eosinophil percentage of white cells	8.5e-15	0.0375696
rs776564339	rs41317763	0.833369	upstream gene	GWAS	Open_Targets_22.09	Eosinophil percentage of white cells	8.5e-15	0.0375696
rs776564339	rs41317763	0.833369	upstream gene	GWAS	Open_Targets_22.09	Mean platelet (thrombocyte) volume	2.67e-14	-0.0447803
rs776564339	rs41317763	0.833369	upstream gene	GWAS	Open_Targets_22.09	Mean platelet (thrombocyte) volume	2.67e-14	-0.0447803
rs776564339	rs41317763	0.833369	upstream gene	GWAS	Open_Targets_22.09	Eosinophil counts	4.2e-14	0.0364489
rs776564339	rs41317763	0.833369	upstream gene	GWAS	Open_Targets_22.09	Eosinophil counts	4.2e-14	0.0364489
rs776564339	rs41317763	0.833369	upstream gene	GWAS	FGR12_UKBB	Coeliac disease	6.31e-14	-0.224
rs776564339	rs41317763	0.833369	upstream gene	GWAS	FGR12_UKBB	Coeliac disease	6.31e-14	-0.224
rs776564339	rs41317763	0.833369	upstream gene	GWAS	FinnGen_MVP_UKBB_meta	Psoriatic arthropathies	7.59e-14	0.205
rs776564339	rs41317763	0.833369	upstream gene	GWAS	FinnGen_MVP_UKBB_meta	Type 1 diabetes, definitions combined	7.59e-14	0.137
rs776564339	rs41317763	0.833369	upstream gene	GWAS	FinnGen_MVP_UKBB_meta	Psoriatic arthropathies	7.59e-14	0.205
rs776564339	rs41317763	0.833369	upstream gene	GWAS	FinnGen_MVP_UKBB_meta	Type 1 diabetes, definitions combined	7.59e-14	0.137
rs776564339	rs41317763	0.833369	upstream gene	GWAS	Kanta_2025_03	Hemoglobin A1c/Hemoglobin.total in Blood [mmol/mol], sample-wise median	4.71e-13	0.0254221
rs776564339	rs41317763	0.833369	upstream gene	GWAS	Kanta_2025_03	Hemoglobin A1c/Hemoglobin.total in Blood [mmol/mol], sample-wise median	4.71e-13	0.0254221
rs776564339	rs41317763	0.833369	upstream gene	GWAS	FinnGen_R12	Dorsopathies	5.78e-13	0.0516505
rs776564339	rs41317763	0.833369	upstream gene	GWAS	FinnGen_R12	Dorsopathies	5.78e-13	0.0516505
rs776564339	rs41317763	0.833369	upstream gene	GWAS	FinnGen_MVP_UKBB_meta	Psoriasis	1.7e-12	0.0983
rs776564339	rs41317763	0.833369	upstream gene	GWAS	FinnGen_MVP_UKBB_meta	Psoriasis	1.7e-12	0.0983
rs776564339	rs41317763	0.833369	upstream gene	GWAS	FinnGen_R12	Iridocyclitis in diseases classified elsewhere	1.72e-12	0.544666
rs776564339	rs41317763	0.833369	upstream gene	GWAS	FinnGen_R12	Iridocyclitis in diseases classified elsewhere	1.72e-12	0.544666
rs776564339	rs41317763	0.833369	upstream gene	GWAS	Open_Targets_22.09	Eosinophill count	8.56e-12	0.027459
rs776564339	rs41317763	0.833369	upstream gene	GWAS	Open_Targets_22.09	Eosinophill count	8.56e-12	0.027459
rs776564339	rs41317763	0.833369	upstream gene	GWAS	FinnGen_R12	Coeliac disease	1.01e-11	-0.228841
rs776564339	rs41317763	0.833369	upstream gene	GWAS	FinnGen_R12	Coeliac disease	1.01e-11	-0.228841
rs776564339	rs41317763	0.833369	upstream gene	GWAS	FGR12_UKBB	Psoriasis	5.01e-11	0.111
rs776564339	rs41317763	0.833369	upstream gene	GWAS	FGR12_UKBB	Psoriasis	5.01e-11	0.111
rs776564339	rs41317763	0.833369	upstream gene	GWAS	Open_Targets_22.09	Mean corpuscular hemoglobin	7.13e-11	-0.02821
rs776564339	rs41317763	0.833369	upstream gene	GWAS	Open_Targets_22.09	Mean corpuscular hemoglobin	7.13e-11	-0.02821
rs776564339	rs41317763	0.833369	upstream gene	GWAS	FinnGen_R12	Psoriasis	7.52e-11	0.129247
rs776564339	rs41317763	0.833369	upstream gene	GWAS	FinnGen_R12	Psoriasis	7.52e-11	0.129247
rs776564339	rs41317763	0.833369	upstream gene	GWAS	FinnGen_R12	Seropositive rheumatoid arthritis, strict definition	1.74e-10	0.177474
rs776564339	rs41317763	0.833369	upstream gene	GWAS	FinnGen_R12	Seropositive rheumatoid arthritis, strict definition	1.74e-10	0.177474
rs776564339	rs41317763	0.833369	upstream gene	GWAS	Open_Targets_22.09	Platelet count	1.89e-10	0.026134
rs776564339	rs41317763	0.833369	upstream gene	GWAS	Open_Targets_22.09	Platelet count	1.89e-10	0.026134
rs776564339	rs41317763	0.833369	upstream gene	GWAS	FinnGen_R12	Reiter disease	2.46e-10	0.750266
rs776564339	rs41317763	0.833369	upstream gene	GWAS	FinnGen_R12	Reiter disease	2.46e-10	0.750266
rs776564339	rs41317763	0.833369	upstream gene	GWAS	Open_Targets_22.09	Eosinophill percentage	3.5e-10	0.0630563
rs776564339	rs41317763	0.833369	upstream gene	GWAS	Open_Targets_22.09	Eosinophill percentage	3.5e-10	0.0630563
rs776564339	rs41317763	0.833369	upstream gene	GWAS	Kanta_2025_03	Complement C4 [Mass/volume] in Serum or Plasma [g/l], sample-wise median	4.45e-10	-0.12573
rs776564339	rs41317763	0.833369	upstream gene	GWAS	Kanta_2025_03	Complement C4 [Mass/volume] in Serum or Plasma [g/l], sample-wise median	4.45e-10	-0.12573
rs776564339	rs41317763	0.833369	upstream gene	GWAS	FinnGen_R12	Paracetamol of NSAID medication	5.05e-10	0.0589854
rs776564339	rs41317763	0.833369	upstream gene	GWAS	FinnGen_R12	Paracetamol of NSAID medication	5.05e-10	0.0589854
rs776564339	rs41317763	0.833369	upstream gene	GWAS	FinnGen_R12	Other disorders of ear	8.21e-10	0.0612904
rs776564339	rs41317763	0.833369	upstream gene	GWAS	FinnGen_R12	Other disorders of ear	8.21e-10	0.0612904
rs776564339	rs41317763	0.833369	upstream gene	GWAS	Kanta_2025_03	IgA [Mass/volume] in Serum or Plasma [g/l], sample-wise median	1.91e-09	0.057425
rs776564339	rs41317763	0.833369	upstream gene	GWAS	Kanta_2025_03	IgA [Mass/volume] in Serum or Plasma [g/l], sample-wise median	1.91e-09	0.057425
rs776564339	rs41317763	0.833369	upstream gene	GWAS	Open_Targets_22.09	Eosinophil percentage of white cells	2.17e-09	0.048409
rs776564339	rs41317763	0.833369	upstream gene	GWAS	Open_Targets_22.09	Eosinophil percentage of white cells	2.17e-09	0.048409
rs776564339	rs41317763	0.833369	upstream gene	GWAS	FinnGen_R12	Monoarthritis, not elsewhere classified	5.22e-09	0.297678
rs776564339	rs41317763	0.833369	upstream gene	GWAS	FinnGen_R12	Monoarthritis, not elsewhere classified	5.22e-09	0.297678
rs776564339	rs41317763	0.833369	upstream gene	GWAS	FinnGen_R12	Noninflammatory disorders of female genital tract	9.15e-09	0.0505924
rs776564339	rs41317763	0.833369	upstream gene	GWAS	FinnGen_R12	Noninflammatory disorders of female genital tract	9.15e-09	0.0505924
rs776564339	rs41317763	0.833369	upstream gene	GWAS	Open_Targets_22.09	Eosinophil counts	1.01e-08	0.0463829
rs776564339	rs41317763	0.833369	upstream gene	GWAS	Open_Targets_22.09	Eosinophil counts	1.01e-08	0.0463829
rs776564339	rs41317763	0.833369	upstream gene	GWAS	Open_Targets_22.09	Neutrophil percentage of granulocytes	1.57e-08	-0.0459334
rs776564339	rs41317763	0.833369	upstream gene	GWAS	Open_Targets_22.09	Neutrophil percentage of granulocytes	1.57e-08	-0.0459334
rs776564339	rs41317763	0.833369	upstream gene	GWAS	Open_Targets_22.09	Eosinophil percentage of granulocytes	1.58e-08	0.045936
rs776564339	rs41317763	0.833369	upstream gene	GWAS	Open_Targets_22.09	Eosinophil percentage of granulocytes	1.58e-08	0.045936
rs776564339	rs41317763	0.833369	upstream gene	GWAS	Open_Targets_22.09	Mean corpuscular volume	1.59e-08	-0.022896
rs776564339	rs41317763	0.833369	upstream gene	GWAS	Open_Targets_22.09	Mean corpuscular volume	1.59e-08	-0.022896
rs776564339	rs41317763	0.833369	upstream gene	GWAS	FinnGen_MVP_UKBB_meta	Other disorders of ear	1.66e-08	0.0373
rs776564339	rs41317763	0.833369	upstream gene	GWAS	FinnGen_MVP_UKBB_meta	Other disorders of ear	1.66e-08	0.0373
rs776564339	rs41317763	0.833369	upstream gene	GWAS	Open_Targets_22.09	Platelet count	1.9e-08	0.0268107
rs776564339	rs41317763	0.833369	upstream gene	GWAS	Open_Targets_22.09	Platelet count	1.9e-08	0.0268107
rs776564339	rs41317763	0.833369	upstream gene	GWAS	Open_Targets_22.09	Type 1 diabetes	2.03e-08	0.273989
rs776564339	rs41317763	0.833369	upstream gene	GWAS	Open_Targets_22.09	Type 1 diabetes	2.03e-08	0.273989
rs776564339	rs41317763	0.833369	upstream gene	GWAS	FinnGen_R12	Diabetic retinopathy, strict definition	2.17e-08	0.156209
rs776564339	rs41317763	0.833369	upstream gene	GWAS	FinnGen_R12	Diabetic retinopathy, strict definition	2.17e-08	0.156209
rs776564339	rs41317763	0.833369	upstream gene	GWAS	Open_Targets_22.09	Mean corpuscular hemoglobin	2.2e-08	-0.0262052
rs776564339	rs41317763	0.833369	upstream gene	GWAS	Open_Targets_22.09	Mean corpuscular hemoglobin	2.2e-08	-0.0262052
rs776564339	rs41317763	0.833369	upstream gene	GWAS	Open_Targets_22.09	Sum eosinophil basophil counts	3.06e-08	0.0448657
rs776564339	rs41317763	0.833369	upstream gene	GWAS	Open_Targets_22.09	Sum eosinophil basophil counts	3.06e-08	0.0448657
rs776564339	rs41317763	0.833369	upstream gene	GWAS	Open_Targets_22.09	Type 1 diabetes	3.71e-08	0.158645
rs776564339	rs41317763	0.833369	upstream gene	GWAS	Open_Targets_22.09	Type 1 diabetes	3.71e-08	0.158645
rs776564339	rs41317763	0.833369	upstream gene	GWAS	FinnGen_R12	Sensorineural hearing loss	4.51e-08	0.0640971
rs776564339	rs41317763	0.833369	upstream gene	GWAS	FinnGen_R12	Sensorineural hearing loss	4.51e-08	0.0640971
rs776564339	rs41317767	0.980802	upstream gene	GWAS	FinnGen_R12	Spondylopathies (FG)	1.16e-235	0.719557
rs776564339	rs41317767	0.980802	upstream gene	GWAS	FinnGen_R12	Ankylosing spondylitis	4.83e-215	0.839549
rs776564339	rs41317767	0.980802	upstream gene	GWAS	FGR12_UKBB	Ankylosing spondylitis	1e-203	0.801
rs776564339	rs41317767	0.980802	upstream gene	GWAS	FinnGen_R12	Spondyloarthritis	2.89e-175	0.561153
rs776564339	rs41317767	0.980802	upstream gene	GWAS	FinnGen_MVP_UKBB_meta	Ankylosing spondylitis	3.39e-169	0.683
rs776564339	rs41317767	0.980802	upstream gene	GWAS	FinnGen_R12	Acute and subacute iridocyclitis	3.85e-142	0.516176
rs776564339	rs41317767	0.980802	upstream gene	GWAS	FinnGen_R12	Reimbursement for rheumatic diseases	8.09e-139	0.298672
rs776564339	rs41317767	0.980802	upstream gene	GWAS	FinnGen_R12	Anterior Iridocyclitis	4.08e-138	0.497492
rs776564339	rs41317767	0.980802	upstream gene	GWAS	FinnGen_R12	Iridocyclitis	1.69e-132	0.464392
rs776564339	rs41317767	0.980802	upstream gene	GWAS	FinnGen_R12	Ankylosing spondylitis, strict definition	8.55e-132	0.937003
rs776564339	rs41317767	0.980802	upstream gene	GWAS	FGR12_UKBB	Iridocyclitis	1e-123	0.429
rs776564339	rs41317767	0.980802	upstream gene	GWAS	FinnGen_MVP_UKBB_meta	Spondyloarthritis	1.86e-102	0.337
rs776564339	rs41317767	0.980802	upstream gene	GWAS	FinnGen_MVP_UKBB_meta	Iridocyclitis	1e-92	0.32
rs776564339	rs41317767	0.980802	upstream gene	GWAS	FinnGen_R12	Biological medication for rheuma	1.18e-63	0.393086
rs776564339	rs41317767	0.980802	upstream gene	GWAS	FinnGen_R12	Disorders of sclera, cornea, iris and ciliary body	1.76e-59	0.20444
rs776564339	rs41317767	0.980802	upstream gene	GWAS	FinnGen_R12	Sacroiliitis, not elsewhere classified	4.57e-52	0.609024
rs776564339	rs41317767	0.980802	upstream gene	GWAS	FinnGen_R12	Other specified/unspecified inflammatory spondylopathies	5.31e-52	0.606275
rs776564339	rs41317767	0.980802	upstream gene	GWAS	Kanta_2025_03	Platelets [#/volume] in Blood [e9/l], sample-wise median	1.55e-51	0.0428059
rs776564339	rs41317767	0.980802	upstream gene	GWAS	FGR12_UKBB	Sacroiliitis, not elsewhere classified	6.31e-50	0.586
rs776564339	rs41317767	0.980802	upstream gene	GWAS	FinnGen_R12	Autoimmune diseases excluding thyroid diseases	3.14e-49	0.125785
rs776564339	rs41317767	0.980802	upstream gene	GWAS	FGR12_UKBB	Autoimmune diseases excluding thyroid diseases	2.51e-45	0.114
rs776564339	rs41317767	0.980802	upstream gene	GWAS	FinnGen_R12	Reactive arthropathies	9.43e-44	0.429963
rs776564339	rs41317767	0.980802	upstream gene	GWAS	FGR12_UKBB	Reactive arthropathies	7.94e-43	0.42
rs776564339	rs41317767	0.980802	upstream gene	GWAS	FinnGen_R12	Polyarthropathies	1.88e-39	0.141185
rs776564339	rs41317767	0.980802	upstream gene	GWAS	FinnGen_R12	Second line medication for Crohn's disease	1.31e-35	0.155514
rs776564339	rs41317767	0.980802	upstream gene	GWAS	FinnGen_R12	Reactive arthropathies, FINNGEN	5.68e-34	0.426477
rs776564339	rs41317767	0.980802	upstream gene	GWAS	FinnGen_R12	Rheumatoid arthritis	2.93e-32	0.195643
rs776564339	rs41317767	0.980802	upstream gene	GWAS	FinnGen_MVP_UKBB_meta	Rheumatoid arthritis	4.07e-29	0.144
rs776564339	rs41317767	0.980802	upstream gene	GWAS	FinnGen_R12	Other arthritis (FG)	5.06e-29	0.189535
rs776564339	rs41317767	0.980802	upstream gene	GWAS	FinnGen_R12	Chronic iridocyclitis	4.54e-28	0.473515
rs776564339	rs41317767	0.980802	upstream gene	GWAS	FinnGen_R12	First line medication for Crohn's disease	9.78e-28	0.0803355
rs776564339	rs41317767	0.980802	upstream gene	GWAS	FinnGen_R12	Spondylopathies	3.2e-27	0.108273
rs776564339	rs41317767	0.980802	upstream gene	GWAS	FinnGen_R12	Other/unspecified rheumatoid arthritis	5.55e-26	0.293052
rs776564339	rs41317767	0.980802	upstream gene	GWAS	FGR12_UKBB	Other arthritis (FG)	1.58e-25	0.16
rs776564339	rs41317767	0.980802	upstream gene	GWAS	FinnGen_R12	Juvenile arthritis (FINNGEN)	3.2e-24	0.431204
rs776564339	rs41317767	0.980802	upstream gene	GWAS	FGR12_UKBB	Juvenile arthritis (FINNGEN)	1.26e-23	0.422
rs776564339	rs41317767	0.980802	upstream gene	GWAS	FinnGen_MVP_UKBB_meta	Sacroiliitis, not elsewhere classified	2.95e-23	0.257
rs776564339	rs41317767	0.980802	upstream gene	GWAS	FinnGen_R12	Other (seronegative) rheumatoid arthritis, wide	3.69e-21	0.213496
rs776564339	rs41317767	0.980802	upstream gene	GWAS	FinnGen_R12	Type 1 diabetes, definitions combined	6.52e-21	0.276702
rs776564339	rs41317767	0.980802	upstream gene	GWAS	FinnGen_R12	Autoimmune diseases	7.16e-21	0.0650271
rs776564339	rs41317767	0.980802	upstream gene	GWAS	FGR12_UKBB	Seropositive rheumatoid arthritis, wide	7.94e-21	0.175
rs776564339	rs41317767	0.980802	upstream gene	GWAS	FinnGen_R12	Seropositive rheumatoid arthritis, wide	2.03e-20	0.174703
rs776564339	rs41317767	0.980802	upstream gene	GWAS	Open_Targets_22.09	Eosinophil counts	2.81e-20	0.038186
rs776564339	rs41317767	0.980802	upstream gene	GWAS	FGR12_UKBB	Type 1 diabetes, definitions combined	3.98e-20	0.237
rs776564339	rs41317767	0.980802	upstream gene	GWAS	FGR12_UKBB	Other (seronegative) rheumatoid arthritis, wide	6.31e-20	0.19
rs776564339	rs41317767	0.980802	upstream gene	GWAS	FGR12_UKBB	Autoimmune diseases	1.58e-18	0.0562
rs776564339	rs41317767	0.980802	upstream gene	GWAS	FGR12_UKBB	Coeliac disease	3.16e-18	-0.241
rs776564339	rs41317767	0.980802	upstream gene	GWAS	Open_Targets_22.09	Mean platelet volume	6.2e-18	-0.0371513
rs776564339	rs41317767	0.980802	upstream gene	GWAS	Open_Targets_22.09	Eosinophil counts	1.8e-17	0.0378957
rs776564339	rs41317767	0.980802	upstream gene	GWAS	FinnGen_R12	Other and unspecified iridocyclitis	2.11e-16	0.395511
rs776564339	rs41317767	0.980802	upstream gene	GWAS	FinnGen_R12	Coeliac disease	2.88e-16	-0.256061
rs776564339	rs41317767	0.980802	upstream gene	GWAS	Open_Targets_22.09	Mean platelet volume	5.35e-16	-0.032653
rs776564339	rs41317767	0.980802	upstream gene	GWAS	Open_Targets_22.09	Eosinophil percentage of white cells	5.8e-16	0.0361742
rs776564339	rs41317767	0.980802	upstream gene	GWAS	FinnGen_R12	Juvenile rheumatoid arthirtis	6.09e-16	0.492308
rs776564339	rs41317767	0.980802	upstream gene	GWAS	FinnGen_R12	Type1 diabetes, definitions combined, early onset	4e-14	0.274954
rs776564339	rs41317767	0.980802	upstream gene	GWAS	Open_Targets_22.09	Eosinophill count	4.62e-14	0.0281295
rs776564339	rs41317767	0.980802	upstream gene	GWAS	FGR12_UKBB	Type1 diabetes, definitions combined, early onset	1.58e-13	0.222
rs776564339	rs41317767	0.980802	upstream gene	GWAS	Open_Targets_22.09	Mean platelet (thrombocyte) volume	5.68e-13	-0.0393206
rs776564339	rs41317767	0.980802	upstream gene	GWAS	FinnGen_R12	Postdysenteric arthropathy	1.04e-12	0.65622
rs776564339	rs41317767	0.980802	upstream gene	GWAS	FinnGen_MVP_UKBB_meta	Type 1 diabetes, definitions combined	1.58e-12	0.11
rs776564339	rs41317767	0.980802	upstream gene	GWAS	Open_Targets_22.09	Highest math class taken (MTAG) [MTAG]	2e-12	0
rs776564339	rs41317767	0.980802	upstream gene	GWAS	FinnGen_R12	Seronegative rheumatoid arthritis	7.19e-12	0.198244
rs776564339	rs41317767	0.980802	upstream gene	GWAS	Kanta_2025_03	Hemoglobin A1c/Hemoglobin.total in Blood [mmol/mol], sample-wise median	1.58e-11	0.0219871
rs776564339	rs41317767	0.980802	upstream gene	GWAS	FinnGen_R12	Iridocyclitis in diseases classified elsewhere	1.81e-11	0.491782
rs776564339	rs41317767	0.980802	upstream gene	GWAS	FinnGen_R12	Psoriatic arthropathies	1.08e-10	0.200688
rs776564339	rs41317767	0.980802	upstream gene	GWAS	Kanta_2025_03	Thyrotropin [Units/volume] in Serum or Plasma [mu/l], sample-wise median	1.24e-10	-0.0221455
rs776564339	rs41317767	0.980802	upstream gene	GWAS	FGR12_UKBB	Psoriatic arthropathies	1.29e-10	0.188
rs776564339	rs41317767	0.980802	upstream gene	GWAS	FinnGen_R12	Dorsopathies	1.57e-10	0.0425998
rs776564339	rs41317767	0.980802	upstream gene	GWAS	FGR12_UKBB	Seronegative rheumatoid arthritis	1.7e-10	0.177
rs776564339	rs41317767	0.980802	upstream gene	GWAS	Open_Targets_22.09	Eosinophil counts	2.32e-10	0.0472895
rs776564339	rs41317767	0.980802	upstream gene	GWAS	FinnGen_R12	Other disorders of ear	3.04e-10	0.05834
rs776564339	rs41317767	0.980802	upstream gene	GWAS	FinnGen_R12	Reiter disease	6.14e-10	0.695929
rs776564339	rs41317767	0.980802	upstream gene	GWAS	Open_Targets_22.09	Eosinophill percentage	6.56e-10	0.0575697
rs776564339	rs41317767	0.980802	upstream gene	GWAS	FinnGen_R12	Arthropathies	8.24e-10	0.0395457
rs776564339	rs41317767	0.980802	upstream gene	GWAS	Open_Targets_22.09	Eosinophil percentage of white cells	1.61e-09	0.0449693
rs776564339	rs41317767	0.980802	upstream gene	GWAS	Open_Targets_22.09	Sum eosinophil basophil counts	1.88e-09	0.0448492
rs776564339	rs41317767	0.980802	upstream gene	GWAS	Open_Targets_22.09	Standing height	2.41e-09	-0.188315
rs776564339	rs41317767	0.980802	upstream gene	GWAS	Open_Targets_22.09	Self-reported math ability (MTAG) [MTAG]	8e-09	0
rs776564339	rs41317767	0.980802	upstream gene	GWAS	Open_Targets_22.09	Eosinophil percentage of granulocytes	9.79e-09	0.0429417
rs776564339	rs41317767	0.980802	upstream gene	GWAS	Kanta_2025_03	Complement C4 [Mass/volume] in Serum or Plasma [g/l], sample-wise median	1.03e-08	-0.107515
rs776564339	rs41317767	0.980802	upstream gene	GWAS	Open_Targets_22.09	Mean corpuscular hemoglobin	1.12e-08	-0.022773
rs776564339	rs41317767	0.980802	upstream gene	GWAS	Open_Targets_22.09	Platelet count	1.84e-08	0.021179
rs776564339	rs41317767	0.980802	upstream gene	GWAS	FinnGen_MVP_UKBB_meta	Psoriatic arthropathies	2.19e-08	0.144
rs776564339	rs41317767	0.980802	upstream gene	GWAS	Open_Targets_22.09	Neutrophil percentage of granulocytes	2.23e-08	-0.0418815
rs776564339	rs41317767	0.980802	upstream gene	GWAS	Open_Targets_22.09	Trunk fat-free mass	2.8e-08	-0.090021
rs776564339	rs41317767	0.980802	upstream gene	GWAS	FGR12_UKBB	Sensorineural hearing loss	2.82e-08	0.0598
rs776564339	rs41317767	0.980802	upstream gene	GWAS	FGR12_UKBB	Senile cataract	2.88e-08	0.0514
rs776564339	rs41317767	0.980802	upstream gene	GWAS	Open_Targets_22.09	Whole body fat-free mass	2.97e-08	-0.174111
rs776564339	rs41317767	0.980802	upstream gene	GWAS	FinnGen_R12	Sensorineural hearing loss	3.32e-08	0.0600848
rs776564339	rs41317767	0.980802	upstream gene	GWAS	FinnGen_R12	Height, inverse-rank normalized	3.78e-08	-0.0128512
rs776564339	rs41317767	0.980802	upstream gene	GWAS	Open_Targets_22.09	Trunk predicted mass	3.93e-08	-0.0853969
rs776564339	rs41317767	0.980802	upstream gene	GWAS	FinnGen_R12	Senile cataract	4.3e-08	0.0537228
rs776564339	rs41317767	0.980802	upstream gene	GWAS	Open_Targets_22.09	Appendicular lean mass	4.63e-08	-0.0215
rs776564339	rs41317771	0.980802	intron	GWAS	FinnGen_R12	Spondylopathies (FG)	1.16e-235	0.719557
rs776564339	rs41317771	0.980802	intron	GWAS	FinnGen_R12	Ankylosing spondylitis	4.85e-215	0.839544
rs776564339	rs41317771	0.980802	intron	GWAS	FGR12_UKBB	Ankylosing spondylitis	1e-203	0.801
rs776564339	rs41317771	0.980802	intron	GWAS	FinnGen_R12	Spondyloarthritis	2.9e-175	0.56115
rs776564339	rs41317771	0.980802	intron	GWAS	FinnGen_MVP_UKBB_meta	Ankylosing spondylitis	2.69e-169	0.684
rs776564339	rs41317771	0.980802	intron	GWAS	FinnGen_R12	Acute and subacute iridocyclitis	3.87e-142	0.516172
rs776564339	rs41317771	0.980802	intron	GWAS	FinnGen_R12	Reimbursement for rheumatic diseases	8.17e-139	0.298666
rs776564339	rs41317771	0.980802	intron	GWAS	FinnGen_R12	Anterior Iridocyclitis	4.1e-138	0.497487
rs776564339	rs41317771	0.980802	intron	GWAS	FinnGen_R12	Iridocyclitis	1.7e-132	0.464388
rs776564339	rs41317771	0.980802	intron	GWAS	FinnGen_R12	Ankylosing spondylitis, strict definition	8.57e-132	0.937001
rs776564339	rs41317771	0.980802	intron	GWAS	FGR12_UKBB	Iridocyclitis	1e-123	0.429
rs776564339	rs41317771	0.980802	intron	GWAS	FinnGen_MVP_UKBB_meta	Spondyloarthritis	1.82e-103	0.34
rs776564339	rs41317771	0.980802	intron	GWAS	FinnGen_MVP_UKBB_meta	Iridocyclitis	2.34e-93	0.323
rs776564339	rs41317771	0.980802	intron	GWAS	FinnGen_R12	Biological medication for rheuma	1.18e-63	0.393085
rs776564339	rs41317771	0.980802	intron	GWAS	FinnGen_R12	Disorders of sclera, cornea, iris and ciliary body	1.76e-59	0.204435
rs776564339	rs41317771	0.980802	intron	GWAS	FinnGen_R12	Sacroiliitis, not elsewhere classified	4.57e-52	0.609023
rs776564339	rs41317771	0.980802	intron	GWAS	FinnGen_R12	Other specified/unspecified inflammatory spondylopathies	5.31e-52	0.606274
rs776564339	rs41317771	0.980802	intron	GWAS	Kanta_2025_03	Platelets [#/volume] in Blood [e9/l], sample-wise median	1.53e-51	0.0428076
rs776564339	rs41317771	0.980802	intron	GWAS	FGR12_UKBB	Sacroiliitis, not elsewhere classified	6.31e-50	0.586
rs776564339	rs41317771	0.980802	intron	GWAS	FinnGen_R12	Autoimmune diseases excluding thyroid diseases	3.17e-49	0.12578
rs776564339	rs41317771	0.980802	intron	GWAS	FGR12_UKBB	Autoimmune diseases excluding thyroid diseases	2.51e-45	0.114
rs776564339	rs41317771	0.980802	intron	GWAS	FinnGen_R12	Reactive arthropathies	9.43e-44	0.429962
rs776564339	rs41317771	0.980802	intron	GWAS	FGR12_UKBB	Reactive arthropathies	7.94e-43	0.42
rs776564339	rs41317771	0.980802	intron	GWAS	FinnGen_R12	Polyarthropathies	1.88e-39	0.141185
rs776564339	rs41317771	0.980802	intron	GWAS	FinnGen_R12	Second line medication for Crohn's disease	1.32e-35	0.155509
rs776564339	rs41317771	0.980802	intron	GWAS	FinnGen_R12	Reactive arthropathies, FINNGEN	5.68e-34	0.426476
rs776564339	rs41317771	0.980802	intron	GWAS	FinnGen_R12	Rheumatoid arthritis	2.93e-32	0.195642
rs776564339	rs41317771	0.980802	intron	GWAS	FinnGen_MVP_UKBB_meta	Rheumatoid arthritis	3.8e-29	0.144
rs776564339	rs41317771	0.980802	intron	GWAS	FinnGen_R12	Other arthritis (FG)	5.06e-29	0.189535
rs776564339	rs41317771	0.980802	intron	GWAS	FinnGen_R12	Chronic iridocyclitis	4.55e-28	0.473507
rs776564339	rs41317771	0.980802	intron	GWAS	FinnGen_R12	First line medication for Crohn's disease	9.88e-28	0.0803283
rs776564339	rs41317771	0.980802	intron	GWAS	FinnGen_R12	Spondylopathies	3.22e-27	0.108267
rs776564339	rs41317771	0.980802	intron	GWAS	FinnGen_R12	Other/unspecified rheumatoid arthritis	5.57e-26	0.293043
rs776564339	rs41317771	0.980802	intron	GWAS	FGR12_UKBB	Other arthritis (FG)	1.58e-25	0.16
rs776564339	rs41317771	0.980802	intron	GWAS	FinnGen_R12	Juvenile arthritis (FINNGEN)	3.2e-24	0.431204
rs776564339	rs41317771	0.980802	intron	GWAS	FGR12_UKBB	Juvenile arthritis (FINNGEN)	1.26e-23	0.422
rs776564339	rs41317771	0.980802	intron	GWAS	FinnGen_MVP_UKBB_meta	Sacroiliitis, not elsewhere classified	5.13e-23	0.255
rs776564339	rs41317771	0.980802	intron	GWAS	FinnGen_R12	Other (seronegative) rheumatoid arthritis, wide	3.71e-21	0.213483
rs776564339	rs41317771	0.980802	intron	GWAS	FGR12_UKBB	Seropositive rheumatoid arthritis, wide	6.31e-21	0.176
rs776564339	rs41317771	0.980802	intron	GWAS	FinnGen_R12	Type 1 diabetes, definitions combined	6.52e-21	0.276701
rs776564339	rs41317771	0.980802	intron	GWAS	FinnGen_R12	Autoimmune diseases	7.22e-21	0.0650213
rs776564339	rs41317771	0.980802	intron	GWAS	FinnGen_R12	Seropositive rheumatoid arthritis, wide	2.03e-20	0.174695
rs776564339	rs41317771	0.980802	intron	GWAS	Open_Targets_22.09	Eosinophil counts	2.25e-20	0.038278
rs776564339	rs41317771	0.980802	intron	GWAS	FGR12_UKBB	Type 1 diabetes, definitions combined	3.16e-20	0.238
rs776564339	rs41317771	0.980802	intron	GWAS	FGR12_UKBB	Other (seronegative) rheumatoid arthritis, wide	5.01e-20	0.19
rs776564339	rs41317771	0.980802	intron	GWAS	FGR12_UKBB	Autoimmune diseases	1.26e-18	0.0563
rs776564339	rs41317771	0.980802	intron	GWAS	FGR12_UKBB	Coeliac disease	3.16e-18	-0.241
rs776564339	rs41317771	0.980802	intron	GWAS	Open_Targets_22.09	Mean platelet volume	7.1e-18	-0.0370882
rs776564339	rs41317771	0.980802	intron	GWAS	Open_Targets_22.09	Eosinophil counts	1.7e-17	0.0379098
rs776564339	rs41317771	0.980802	intron	GWAS	FinnGen_R12	Other and unspecified iridocyclitis	2.11e-16	0.39551
rs776564339	rs41317771	0.980802	intron	GWAS	FinnGen_R12	Coeliac disease	2.87e-16	-0.256064
rs776564339	rs41317771	0.980802	intron	GWAS	Open_Targets_22.09	Eosinophil percentage of white cells	6e-16	0.0361568
rs776564339	rs41317771	0.980802	intron	GWAS	FinnGen_R12	Juvenile rheumatoid arthirtis	6.09e-16	0.492308
rs776564339	rs41317771	0.980802	intron	GWAS	Open_Targets_22.09	Mean platelet volume	6.44e-16	-0.032557
rs776564339	rs41317771	0.980802	intron	GWAS	FinnGen_R12	Type1 diabetes, definitions combined, early onset	4e-14	0.274954
rs776564339	rs41317771	0.980802	intron	GWAS	Open_Targets_22.09	Eosinophill count	4.7e-14	0.0281206
rs776564339	rs41317771	0.980802	intron	GWAS	FGR12_UKBB	Type1 diabetes, definitions combined, early onset	1.26e-13	0.223
rs776564339	rs41317771	0.980802	intron	GWAS	Open_Targets_22.09	Mean platelet (thrombocyte) volume	5.87e-13	-0.0392969
rs776564339	rs41317771	0.980802	intron	GWAS	FinnGen_MVP_UKBB_meta	Type 1 diabetes, definitions combined	1e-12	0.111
rs776564339	rs41317771	0.980802	intron	GWAS	FinnGen_R12	Postdysenteric arthropathy	1.04e-12	0.656193
rs776564339	rs41317771	0.980802	intron	GWAS	Open_Targets_22.09	Highest math class taken (MTAG) [MTAG]	2e-12	0
rs776564339	rs41317771	0.980802	intron	GWAS	FinnGen_R12	Seronegative rheumatoid arthritis	7.19e-12	0.198244
rs776564339	rs41317771	0.980802	intron	GWAS	Kanta_2025_03	Hemoglobin A1c/Hemoglobin.total in Blood [mmol/mol], sample-wise median	1.58e-11	0.0219871
rs776564339	rs41317771	0.980802	intron	GWAS	FinnGen_R12	Iridocyclitis in diseases classified elsewhere	1.82e-11	0.491761
rs776564339	rs41317771	0.980802	intron	GWAS	FinnGen_R12	Psoriatic arthropathies	1.08e-10	0.200688
rs776564339	rs41317771	0.980802	intron	GWAS	Kanta_2025_03	Thyrotropin [Units/volume] in Serum or Plasma [mu/l], sample-wise median	1.24e-10	-0.0221452
rs776564339	rs41317771	0.980802	intron	GWAS	FGR12_UKBB	Psoriatic arthropathies	1.29e-10	0.188
rs776564339	rs41317771	0.980802	intron	GWAS	FinnGen_R12	Dorsopathies	1.58e-10	0.0425948
rs776564339	rs41317771	0.980802	intron	GWAS	FGR12_UKBB	Seronegative rheumatoid arthritis	1.7e-10	0.177
rs776564339	rs41317771	0.980802	intron	GWAS	Open_Targets_22.09	Eosinophil counts	1.86e-10	0.0475411
rs776564339	rs41317771	0.980802	intron	GWAS	FinnGen_R12	Other disorders of ear	3.05e-10	0.0583308
rs776564339	rs41317771	0.980802	intron	GWAS	FinnGen_R12	Reiter disease	6.14e-10	0.695928
rs776564339	rs41317771	0.980802	intron	GWAS	Open_Targets_22.09	Eosinophill percentage	6.82e-10	0.057514
rs776564339	rs41317771	0.980802	intron	GWAS	FinnGen_R12	Arthropathies	8.21e-10	0.0395501
rs776564339	rs41317771	0.980802	intron	GWAS	Open_Targets_22.09	Eosinophil percentage of white cells	1.29e-09	0.0452345
rs776564339	rs41317771	0.980802	intron	GWAS	Open_Targets_22.09	Sum eosinophil basophil counts	1.48e-09	0.0451354
rs776564339	rs41317771	0.980802	intron	GWAS	Open_Targets_22.09	Standing height	2.41e-09	-0.188323
rs776564339	rs41317771	0.980802	intron	GWAS	Open_Targets_22.09	Self-reported math ability (MTAG) [MTAG]	8e-09	0
rs776564339	rs41317771	0.980802	intron	GWAS	Open_Targets_22.09	Eosinophil percentage of granulocytes	8.15e-09	0.0431707
rs776564339	rs41317771	0.980802	intron	GWAS	Kanta_2025_03	Complement C4 [Mass/volume] in Serum or Plasma [g/l], sample-wise median	1.03e-08	-0.107515
rs776564339	rs41317771	0.980802	intron	GWAS	Open_Targets_22.09	Mean corpuscular hemoglobin	1.03e-08	-0.022831
rs776564339	rs41317771	0.980802	intron	GWAS	Open_Targets_22.09	Platelet count	1.35e-08	0.021369
rs776564339	rs41317771	0.980802	intron	GWAS	Open_Targets_22.09	Neutrophil percentage of granulocytes	1.85e-08	-0.0421208
rs776564339	rs41317771	0.980802	intron	GWAS	FinnGen_MVP_UKBB_meta	Psoriatic arthropathies	2.75e-08	0.142
rs776564339	rs41317771	0.980802	intron	GWAS	Open_Targets_22.09	Trunk fat-free mass	2.81e-08	-0.0900139
rs776564339	rs41317771	0.980802	intron	GWAS	FGR12_UKBB	Sensorineural hearing loss	2.82e-08	0.0598
rs776564339	rs41317771	0.980802	intron	GWAS	FGR12_UKBB	Senile cataract	2.95e-08	0.0514
rs776564339	rs41317771	0.980802	intron	GWAS	Open_Targets_22.09	Whole body fat-free mass	2.98e-08	-0.174085
rs776564339	rs41317771	0.980802	intron	GWAS	FinnGen_R12	Sensorineural hearing loss	3.35e-08	0.0600721
rs776564339	rs41317771	0.980802	intron	GWAS	FinnGen_R12	Height, inverse-rank normalized	3.76e-08	-0.012854
rs776564339	rs41317771	0.980802	intron	GWAS	Open_Targets_22.09	Trunk predicted mass	3.94e-08	-0.0853909
rs776564339	rs41317771	0.980802	intron	GWAS	FinnGen_R12	Senile cataract	4.34e-08	0.0537073
rs776564339	rs41317775	0.979932	downstream gene	GWAS	FinnGen_R12	Spondylopathies (FG)	1.16e-235	0.719557
rs776564339	rs41317775	0.979932	downstream gene	GWAS	FinnGen_R12	Ankylosing spondylitis	4.85e-215	0.839544
rs776564339	rs41317775	0.979932	downstream gene	GWAS	FGR12_UKBB	Ankylosing spondylitis	1e-203	0.801
rs776564339	rs41317775	0.979932	downstream gene	GWAS	FinnGen_R12	Spondyloarthritis	2.9e-175	0.56115
rs776564339	rs41317775	0.979932	downstream gene	GWAS	FinnGen_MVP_UKBB_meta	Ankylosing spondylitis	5.37e-169	0.683
rs776564339	rs41317775	0.979932	downstream gene	GWAS	FinnGen_R12	Acute and subacute iridocyclitis	3.87e-142	0.516172
rs776564339	rs41317775	0.979932	downstream gene	GWAS	FinnGen_R12	Reimbursement for rheumatic diseases	8.17e-139	0.298666
rs776564339	rs41317775	0.979932	downstream gene	GWAS	FinnGen_R12	Anterior Iridocyclitis	4.1e-138	0.497487
rs776564339	rs41317775	0.979932	downstream gene	GWAS	FinnGen_R12	Iridocyclitis	1.7e-132	0.464388
rs776564339	rs41317775	0.979932	downstream gene	GWAS	FinnGen_R12	Ankylosing spondylitis, strict definition	8.57e-132	0.937001
rs776564339	rs41317775	0.979932	downstream gene	GWAS	FGR12_UKBB	Iridocyclitis	1e-123	0.429
rs776564339	rs41317775	0.979932	downstream gene	GWAS	FinnGen_MVP_UKBB_meta	Spondyloarthritis	1.51e-102	0.337
rs776564339	rs41317775	0.979932	downstream gene	GWAS	FinnGen_MVP_UKBB_meta	Iridocyclitis	1.48e-93	0.323
rs776564339	rs41317775	0.979932	downstream gene	GWAS	FinnGen_R12	Biological medication for rheuma	1.18e-63	0.393085
rs776564339	rs41317775	0.979932	downstream gene	GWAS	FinnGen_R12	Disorders of sclera, cornea, iris and ciliary body	1.76e-59	0.204435
rs776564339	rs41317775	0.979932	downstream gene	GWAS	FinnGen_R12	Sacroiliitis, not elsewhere classified	4.57e-52	0.609023
rs776564339	rs41317775	0.979932	downstream gene	GWAS	FinnGen_R12	Other specified/unspecified inflammatory spondylopathies	5.31e-52	0.606274
rs776564339	rs41317775	0.979932	downstream gene	GWAS	Kanta_2025_03	Platelets [#/volume] in Blood [e9/l], sample-wise median	1.53e-51	0.0428076
rs776564339	rs41317775	0.979932	downstream gene	GWAS	FGR12_UKBB	Sacroiliitis, not elsewhere classified	6.31e-50	0.586
rs776564339	rs41317775	0.979932	downstream gene	GWAS	FinnGen_R12	Autoimmune diseases excluding thyroid diseases	3.17e-49	0.12578
rs776564339	rs41317775	0.979932	downstream gene	GWAS	FGR12_UKBB	Autoimmune diseases excluding thyroid diseases	2e-45	0.114
rs776564339	rs41317775	0.979932	downstream gene	GWAS	FinnGen_R12	Reactive arthropathies	9.43e-44	0.429962
rs776564339	rs41317775	0.979932	downstream gene	GWAS	FGR12_UKBB	Reactive arthropathies	7.94e-43	0.42
rs776564339	rs41317775	0.979932	downstream gene	GWAS	FinnGen_R12	Polyarthropathies	1.88e-39	0.141185
rs776564339	rs41317775	0.979932	downstream gene	GWAS	FinnGen_R12	Second line medication for Crohn's disease	1.32e-35	0.155509
rs776564339	rs41317775	0.979932	downstream gene	GWAS	FinnGen_R12	Reactive arthropathies, FINNGEN	5.68e-34	0.426476
rs776564339	rs41317775	0.979932	downstream gene	GWAS	FinnGen_R12	Rheumatoid arthritis	2.93e-32	0.195642
rs776564339	rs41317775	0.979932	downstream gene	GWAS	FinnGen_MVP_UKBB_meta	Rheumatoid arthritis	3.89e-29	0.144
rs776564339	rs41317775	0.979932	downstream gene	GWAS	FinnGen_R12	Other arthritis (FG)	5.06e-29	0.189535
rs776564339	rs41317775	0.979932	downstream gene	GWAS	FinnGen_R12	Chronic iridocyclitis	4.55e-28	0.473507
rs776564339	rs41317775	0.979932	downstream gene	GWAS	FinnGen_R12	First line medication for Crohn's disease	9.88e-28	0.0803283
rs776564339	rs41317775	0.979932	downstream gene	GWAS	FinnGen_R12	Spondylopathies	3.22e-27	0.108267
rs776564339	rs41317775	0.979932	downstream gene	GWAS	FinnGen_R12	Other/unspecified rheumatoid arthritis	5.57e-26	0.293043
rs776564339	rs41317775	0.979932	downstream gene	GWAS	FGR12_UKBB	Other arthritis (FG)	1.58e-25	0.16
rs776564339	rs41317775	0.979932	downstream gene	GWAS	FinnGen_R12	Juvenile arthritis (FINNGEN)	3.2e-24	0.431204
rs776564339	rs41317775	0.979932	downstream gene	GWAS	FGR12_UKBB	Juvenile arthritis (FINNGEN)	1.26e-23	0.422
rs776564339	rs41317775	0.979932	downstream gene	GWAS	FinnGen_MVP_UKBB_meta	Sacroiliitis, not elsewhere classified	2.4e-23	0.259
rs776564339	rs41317775	0.979932	downstream gene	GWAS	FinnGen_R12	Other (seronegative) rheumatoid arthritis, wide	3.71e-21	0.213483
rs776564339	rs41317775	0.979932	downstream gene	GWAS	FGR12_UKBB	Seropositive rheumatoid arthritis, wide	6.31e-21	0.176
rs776564339	rs41317775	0.979932	downstream gene	GWAS	FinnGen_R12	Type 1 diabetes, definitions combined	6.52e-21	0.276701
rs776564339	rs41317775	0.979932	downstream gene	GWAS	FinnGen_R12	Autoimmune diseases	7.22e-21	0.0650213
rs776564339	rs41317775	0.979932	downstream gene	GWAS	FinnGen_R12	Seropositive rheumatoid arthritis, wide	2.03e-20	0.174695
rs776564339	rs41317775	0.979932	downstream gene	GWAS	Open_Targets_22.09	Eosinophil counts	2.53e-20	0.038234
rs776564339	rs41317775	0.979932	downstream gene	GWAS	FGR12_UKBB	Type 1 diabetes, definitions combined	3.16e-20	0.238
rs776564339	rs41317775	0.979932	downstream gene	GWAS	FGR12_UKBB	Other (seronegative) rheumatoid arthritis, wide	5.01e-20	0.19
rs776564339	rs41317775	0.979932	downstream gene	GWAS	FGR12_UKBB	Autoimmune diseases	1e-18	0.0564
rs776564339	rs41317775	0.979932	downstream gene	GWAS	FGR12_UKBB	Coeliac disease	3.16e-18	-0.241
rs776564339	rs41317775	0.979932	downstream gene	GWAS	Open_Targets_22.09	Mean platelet volume	9.6e-18	-0.0369411
rs776564339	rs41317775	0.979932	downstream gene	GWAS	Open_Targets_22.09	Eosinophil counts	1.5e-17	0.0379968
rs776564339	rs41317775	0.979932	downstream gene	GWAS	FinnGen_R12	Other and unspecified iridocyclitis	2.11e-16	0.39551
rs776564339	rs41317775	0.979932	downstream gene	GWAS	FinnGen_R12	Coeliac disease	2.87e-16	-0.256064
rs776564339	rs41317775	0.979932	downstream gene	GWAS	Open_Targets_22.09	Eosinophil percentage of white cells	5.4e-16	0.036224
rs776564339	rs41317775	0.979932	downstream gene	GWAS	FinnGen_R12	Juvenile rheumatoid arthirtis	6.09e-16	0.492308
rs776564339	rs41317775	0.979932	downstream gene	GWAS	Open_Targets_22.09	Mean platelet volume	9.45e-16	-0.032376
rs776564339	rs41317775	0.979932	downstream gene	GWAS	FinnGen_R12	Type1 diabetes, definitions combined, early onset	4e-14	0.274954
rs776564339	rs41317775	0.979932	downstream gene	GWAS	Open_Targets_22.09	Eosinophill count	4.36e-14	0.0281622
rs776564339	rs41317775	0.979932	downstream gene	GWAS	FGR12_UKBB	Type1 diabetes, definitions combined, early onset	1.26e-13	0.223
rs776564339	rs41317775	0.979932	downstream gene	GWAS	Open_Targets_22.09	Mean platelet (thrombocyte) volume	7.4e-13	-0.03913
rs776564339	rs41317775	0.979932	downstream gene	GWAS	FinnGen_R12	Postdysenteric arthropathy	1.04e-12	0.656193
rs776564339	rs41317775	0.979932	downstream gene	GWAS	FinnGen_MVP_UKBB_meta	Type 1 diabetes, definitions combined	1.74e-12	0.11
rs776564339	rs41317775	0.979932	downstream gene	GWAS	Open_Targets_22.09	Highest math class taken (MTAG) [MTAG]	2e-12	0
rs776564339	rs41317775	0.979932	downstream gene	GWAS	FinnGen_R12	Seronegative rheumatoid arthritis	7.19e-12	0.198244
rs776564339	rs41317775	0.979932	downstream gene	GWAS	Kanta_2025_03	Hemoglobin A1c/Hemoglobin.total in Blood [mmol/mol], sample-wise median	1.58e-11	0.0219871
rs776564339	rs41317775	0.979932	downstream gene	GWAS	FinnGen_R12	Iridocyclitis in diseases classified elsewhere	1.82e-11	0.491761
rs776564339	rs41317775	0.979932	downstream gene	GWAS	FinnGen_R12	Psoriatic arthropathies	1.08e-10	0.200688
rs776564339	rs41317775	0.979932	downstream gene	GWAS	Kanta_2025_03	Thyrotropin [Units/volume] in Serum or Plasma [mu/l], sample-wise median	1.24e-10	-0.0221452
rs776564339	rs41317775	0.979932	downstream gene	GWAS	FGR12_UKBB	Psoriatic arthropathies	1.29e-10	0.188
rs776564339	rs41317775	0.979932	downstream gene	GWAS	FinnGen_R12	Dorsopathies	1.58e-10	0.0425948
rs776564339	rs41317775	0.979932	downstream gene	GWAS	FGR12_UKBB	Seronegative rheumatoid arthritis	1.7e-10	0.177
rs776564339	rs41317775	0.979932	downstream gene	GWAS	Open_Targets_22.09	Eosinophil counts	2.26e-10	0.0476681
rs776564339	rs41317775	0.979932	downstream gene	GWAS	FinnGen_R12	Other disorders of ear	3.05e-10	0.0583308
rs776564339	rs41317775	0.979932	downstream gene	GWAS	FinnGen_R12	Reiter disease	6.14e-10	0.695928
rs776564339	rs41317775	0.979932	downstream gene	GWAS	Open_Targets_22.09	Eosinophill percentage	6.7e-10	0.0575494
rs776564339	rs41317775	0.979932	downstream gene	GWAS	FinnGen_R12	Arthropathies	8.21e-10	0.0395501
rs776564339	rs41317775	0.979932	downstream gene	GWAS	Open_Targets_22.09	Eosinophil percentage of white cells	1.51e-09	0.0453777
rs776564339	rs41317775	0.979932	downstream gene	GWAS	Open_Targets_22.09	Sum eosinophil basophil counts	1.65e-09	0.0453448
rs776564339	rs41317775	0.979932	downstream gene	GWAS	Open_Targets_22.09	Standing height	2.3e-09	-0.188585
rs776564339	rs41317775	0.979932	downstream gene	GWAS	Open_Targets_22.09	Self-reported math ability (MTAG) [MTAG]	8e-09	0
rs776564339	rs41317775	0.979932	downstream gene	GWAS	Open_Targets_22.09	Eosinophil percentage of granulocytes	9.13e-09	0.0433509
rs776564339	rs41317775	0.979932	downstream gene	GWAS	Kanta_2025_03	Complement C4 [Mass/volume] in Serum or Plasma [g/l], sample-wise median	1.03e-08	-0.107515
rs776564339	rs41317775	0.979932	downstream gene	GWAS	Open_Targets_22.09	Mean corpuscular hemoglobin	1.14e-08	-0.022766
rs776564339	rs41317775	0.979932	downstream gene	GWAS	Open_Targets_22.09	Platelet count	1.61e-08	0.02126
rs776564339	rs41317775	0.979932	downstream gene	GWAS	Open_Targets_22.09	Neutrophil percentage of granulocytes	1.88e-08	-0.0424201
rs776564339	rs41317775	0.979932	downstream gene	GWAS	FGR12_UKBB	Senile cataract	2.82e-08	0.0514
rs776564339	rs41317775	0.979932	downstream gene	GWAS	FGR12_UKBB	Sensorineural hearing loss	2.82e-08	0.0598
rs776564339	rs41317775	0.979932	downstream gene	GWAS	Open_Targets_22.09	Trunk fat-free mass	2.82e-08	-0.0900091
rs776564339	rs41317775	0.979932	downstream gene	GWAS	Open_Targets_22.09	Whole body fat-free mass	3.01e-08	-0.174064
rs776564339	rs41317775	0.979932	downstream gene	GWAS	FinnGen_R12	Sensorineural hearing loss	3.35e-08	0.0600721
rs776564339	rs41317775	0.979932	downstream gene	GWAS	FinnGen_R12	Height, inverse-rank normalized	3.76e-08	-0.012854
rs776564339	rs41317775	0.979932	downstream gene	GWAS	Open_Targets_22.09	Trunk predicted mass	3.95e-08	-0.0853929
rs776564339	rs41317775	0.979932	downstream gene	GWAS	FinnGen_MVP_UKBB_meta	Psoriatic arthropathies	4.17e-08	0.138
rs776564339	rs41317775	0.979932	downstream gene	GWAS	FinnGen_R12	Senile cataract	4.34e-08	0.0537073
rs776564339	rs113346676	0.962277	upstream gene	GWAS	FinnGen_R12	Spondylopathies (FG)	1.01e-236	0.721518
rs776564339	rs113346676	0.962277	upstream gene	GWAS	FinnGen_R12	Ankylosing spondylitis	1.56e-215	0.840978
rs776564339	rs113346676	0.962277	upstream gene	GWAS	FGR12_UKBB	Ankylosing spondylitis	1e-203	0.801
rs776564339	rs113346676	0.962277	upstream gene	GWAS	FinnGen_R12	Spondyloarthritis	2.23e-176	0.563198
rs776564339	rs113346676	0.962277	upstream gene	GWAS	FinnGen_MVP_UKBB_meta	Ankylosing spondylitis	9.55e-170	0.686
rs776564339	rs113346676	0.962277	upstream gene	GWAS	FinnGen_R12	Acute and subacute iridocyclitis	1.05e-142	0.517549
rs776564339	rs113346676	0.962277	upstream gene	GWAS	FinnGen_R12	Reimbursement for rheumatic diseases	8.38e-139	0.298933
rs776564339	rs113346676	0.962277	upstream gene	GWAS	FinnGen_R12	Anterior Iridocyclitis	9.73e-139	0.498948
rs776564339	rs113346676	0.962277	upstream gene	GWAS	FinnGen_R12	Iridocyclitis	3.13e-133	0.465983
rs776564339	rs113346676	0.962277	upstream gene	GWAS	FinnGen_R12	Ankylosing spondylitis, strict definition	4.55e-132	0.938533
rs776564339	rs113346676	0.962277	upstream gene	GWAS	FGR12_UKBB	Iridocyclitis	1e-123	0.431
rs776564339	rs113346676	0.962277	upstream gene	GWAS	FinnGen_MVP_UKBB_meta	Spondyloarthritis	4.27e-106	0.352
rs776564339	rs113346676	0.962277	upstream gene	GWAS	FinnGen_MVP_UKBB_meta	Iridocyclitis	1.55e-101	0.346
rs776564339	rs113346676	0.962277	upstream gene	GWAS	FinnGen_R12	Biological medication for rheuma	2.69e-63	0.392422
rs776564339	rs113346676	0.962277	upstream gene	GWAS	FinnGen_R12	Disorders of sclera, cornea, iris and ciliary body	1.84e-59	0.204613
rs776564339	rs113346676	0.962277	upstream gene	GWAS	FinnGen_R12	Sacroiliitis, not elsewhere classified	1.6e-52	0.611926
rs776564339	rs113346676	0.962277	upstream gene	GWAS	FinnGen_R12	Other specified/unspecified inflammatory spondylopathies	1.88e-52	0.60908
rs776564339	rs113346676	0.962277	upstream gene	GWAS	Kanta_2025_03	Platelets [#/volume] in Blood [e9/l], sample-wise median	1.03e-51	0.0429297
rs776564339	rs113346676	0.962277	upstream gene	GWAS	FGR12_UKBB	Sacroiliitis, not elsewhere classified	1.58e-50	0.589
rs776564339	rs113346676	0.962277	upstream gene	GWAS	FinnGen_R12	Autoimmune diseases excluding thyroid diseases	3.79e-49	0.125803
rs776564339	rs113346676	0.962277	upstream gene	GWAS	FGR12_UKBB	Autoimmune diseases excluding thyroid diseases	1e-45	0.115
rs776564339	rs113346676	0.962277	upstream gene	GWAS	FinnGen_R12	Reactive arthropathies	1.68e-43	0.429197
rs776564339	rs113346676	0.962277	upstream gene	GWAS	FGR12_UKBB	Reactive arthropathies	1.26e-42	0.419
rs776564339	rs113346676	0.962277	upstream gene	GWAS	FinnGen_R12	Polyarthropathies	3.45e-39	0.140853
rs776564339	rs113346676	0.962277	upstream gene	GWAS	FinnGen_R12	Second line medication for Crohn's disease	2.85e-35	0.154923
rs776564339	rs113346676	0.962277	upstream gene	GWAS	FinnGen_R12	Reactive arthropathies, FINNGEN	1.26e-33	0.424809
rs776564339	rs113346676	0.962277	upstream gene	GWAS	FinnGen_R12	Rheumatoid arthritis	4.69e-32	0.195211
rs776564339	rs113346676	0.962277	upstream gene	GWAS	FinnGen_R12	Other arthritis (FG)	3.66e-29	0.19019
rs776564339	rs113346676	0.962277	upstream gene	GWAS	FinnGen_MVP_UKBB_meta	Rheumatoid arthritis	1.32e-28	0.145
rs776564339	rs113346676	0.962277	upstream gene	GWAS	FinnGen_R12	Chronic iridocyclitis	2.34e-28	0.476177
rs776564339	rs113346676	0.962277	upstream gene	GWAS	FinnGen_R12	Spondylopathies	1.14e-27	0.109301
rs776564339	rs113346676	0.962277	upstream gene	GWAS	FinnGen_R12	First line medication for Crohn's disease	1.27e-27	0.0802476
rs776564339	rs113346676	0.962277	upstream gene	GWAS	FinnGen_R12	Other/unspecified rheumatoid arthritis	9.71e-26	0.29195
rs776564339	rs113346676	0.962277	upstream gene	GWAS	FGR12_UKBB	Other arthritis (FG)	1e-25	0.161
rs776564339	rs113346676	0.962277	upstream gene	GWAS	FinnGen_MVP_UKBB_meta	Sacroiliitis, not elsewhere classified	3.55e-25	0.279
rs776564339	rs113346676	0.962277	upstream gene	GWAS	FinnGen_R12	Juvenile arthritis (FINNGEN)	4.11e-24	0.430647
rs776564339	rs113346676	0.962277	upstream gene	GWAS	FGR12_UKBB	Juvenile arthritis (FINNGEN)	1.58e-23	0.422
rs776564339	rs113346676	0.962277	upstream gene	GWAS	FinnGen_R12	Other (seronegative) rheumatoid arthritis, wide	5.48e-21	0.212808
rs776564339	rs113346676	0.962277	upstream gene	GWAS	FinnGen_R12	Type 1 diabetes, definitions combined	7.15e-21	0.276725
rs776564339	rs113346676	0.962277	upstream gene	GWAS	FGR12_UKBB	Seropositive rheumatoid arthritis, wide	1e-20	0.175
rs776564339	rs113346676	0.962277	upstream gene	GWAS	FGR12_UKBB	Type 1 diabetes, definitions combined	1.58e-20	0.24
rs776564339	rs113346676	0.962277	upstream gene	GWAS	FinnGen_R12	Autoimmune diseases	1.93e-20	0.0643704
rs776564339	rs113346676	0.962277	upstream gene	GWAS	FGR12_UKBB	Other (seronegative) rheumatoid arthritis, wide	2e-20	0.193
rs776564339	rs113346676	0.962277	upstream gene	GWAS	FinnGen_R12	Seropositive rheumatoid arthritis, wide	3.34e-20	0.173884
rs776564339	rs113346676	0.962277	upstream gene	GWAS	Open_Targets_22.09	Eosinophil counts	4.7e-20	0.038369
rs776564339	rs113346676	0.962277	upstream gene	GWAS	FGR12_UKBB	Autoimmune diseases	1.58e-18	0.0563
rs776564339	rs113346676	0.962277	upstream gene	GWAS	Open_Targets_22.09	Mean platelet volume	2.2e-18	-0.0379836
rs776564339	rs113346676	0.962277	upstream gene	GWAS	FGR12_UKBB	Coeliac disease	2.51e-18	-0.242
rs776564339	rs113346676	0.962277	upstream gene	GWAS	Open_Targets_22.09	Eosinophil counts	2.9e-17	0.0379704
rs776564339	rs113346676	0.962277	upstream gene	GWAS	FinnGen_R12	Other and unspecified iridocyclitis	1.38e-16	0.398019
rs776564339	rs113346676	0.962277	upstream gene	GWAS	FinnGen_R12	Coeliac disease	1.77e-16	-0.25833
rs776564339	rs113346676	0.962277	upstream gene	GWAS	Open_Targets_22.09	Mean platelet volume	4.04e-16	-0.033143
rs776564339	rs113346676	0.962277	upstream gene	GWAS	FinnGen_R12	Juvenile rheumatoid arthirtis	7.39e-16	0.491428
rs776564339	rs113346676	0.962277	upstream gene	GWAS	Open_Targets_22.09	Eosinophil percentage of white cells	9.2e-16	0.0362441
rs776564339	rs113346676	0.962277	upstream gene	GWAS	FinnGen_R12	Type1 diabetes, definitions combined, early onset	2.93e-14	0.276602
rs776564339	rs113346676	0.962277	upstream gene	GWAS	FGR12_UKBB	Type1 diabetes, definitions combined, early onset	5.01e-14	0.227
rs776564339	rs113346676	0.962277	upstream gene	GWAS	Open_Targets_22.09	Eosinophill count	2.68e-13	0.0274779
rs776564339	rs113346676	0.962277	upstream gene	GWAS	Open_Targets_22.09	Mean platelet (thrombocyte) volume	2.91e-13	-0.0401293
rs776564339	rs113346676	0.962277	upstream gene	GWAS	FinnGen_R12	Postdysenteric arthropathy	1.73e-12	0.65122
rs776564339	rs113346676	0.962277	upstream gene	GWAS	FinnGen_MVP_UKBB_meta	Type 1 diabetes, definitions combined	1.91e-12	0.116
rs776564339	rs113346676	0.962277	upstream gene	GWAS	Open_Targets_22.09	Highest math class taken (MTAG) [MTAG]	2e-12	0
rs776564339	rs113346676	0.962277	upstream gene	GWAS	FinnGen_R12	Seronegative rheumatoid arthritis	1.06e-11	0.196875
rs776564339	rs113346676	0.962277	upstream gene	GWAS	FinnGen_R12	Iridocyclitis in diseases classified elsewhere	2.34e-11	0.489912
rs776564339	rs113346676	0.962277	upstream gene	GWAS	Kanta_2025_03	Hemoglobin A1c/Hemoglobin.total in Blood [mmol/mol], sample-wise median	2.46e-11	0.021801
rs776564339	rs113346676	0.962277	upstream gene	GWAS	Kanta_2025_03	Thyrotropin [Units/volume] in Serum or Plasma [mu/l], sample-wise median	1.07e-10	-0.0222421
rs776564339	rs113346676	0.962277	upstream gene	GWAS	FinnGen_R12	Dorsopathies	1.36e-10	0.0427918
rs776564339	rs113346676	0.962277	upstream gene	GWAS	FGR12_UKBB	Seronegative rheumatoid arthritis	1.66e-10	0.178
rs776564339	rs113346676	0.962277	upstream gene	GWAS	FinnGen_R12	Psoriatic arthropathies	2.02e-10	0.198074
rs776564339	rs113346676	0.962277	upstream gene	GWAS	FGR12_UKBB	Psoriatic arthropathies	2.57e-10	0.186
rs776564339	rs113346676	0.962277	upstream gene	GWAS	Open_Targets_22.09	Eosinophil counts	2.67e-10	0.0475908
rs776564339	rs113346676	0.962277	upstream gene	GWAS	FinnGen_R12	Other disorders of ear	3.29e-10	0.0582833
rs776564339	rs113346676	0.962277	upstream gene	GWAS	FinnGen_R12	Reiter disease	5.5e-10	0.697904
rs776564339	rs113346676	0.962277	upstream gene	GWAS	FinnGen_R12	Arthropathies	8.85e-10	0.0395162
rs776564339	rs113346676	0.962277	upstream gene	GWAS	Open_Targets_22.09	Eosinophill percentage	1.46e-09	0.0568323
rs776564339	rs113346676	0.962277	upstream gene	GWAS	Open_Targets_22.09	Sum eosinophil basophil counts	1.6e-09	0.0454872
rs776564339	rs113346676	0.962277	upstream gene	GWAS	Open_Targets_22.09	Eosinophil percentage of white cells	1.72e-09	0.0453279
rs776564339	rs113346676	0.962277	upstream gene	GWAS	Open_Targets_22.09	Platelet count	2.45e-09	0.022701
rs776564339	rs113346676	0.962277	upstream gene	GWAS	Kanta_2025_03	Complement C4 [Mass/volume] in Serum or Plasma [g/l], sample-wise median	7.63e-09	-0.108544
rs776564339	rs113346676	0.962277	upstream gene	GWAS	Open_Targets_22.09	Self-reported math ability (MTAG) [MTAG]	8e-09	0
rs776564339	rs113346676	0.962277	upstream gene	GWAS	FinnGen_MVP_UKBB_meta	Psoriatic arthropathies	1.15e-08	0.147
rs776564339	rs113346676	0.962277	upstream gene	GWAS	FinnGen_MVP_UKBB_meta	Other disorders of ear	1.23e-08	0.0331
rs776564339	rs113346676	0.962277	upstream gene	GWAS	Open_Targets_22.09	Eosinophil percentage of granulocytes	1.29e-08	0.0430066
rs776564339	rs113346676	0.962277	upstream gene	GWAS	Open_Targets_22.09	Standing height	1.68e-08	-0.179489
rs776564339	rs113346676	0.962277	upstream gene	GWAS	FGR12_UKBB	Sensorineural hearing loss	2.69e-08	0.0599
rs776564339	rs113346676	0.962277	upstream gene	GWAS	Open_Targets_22.09	Whole body fat-free mass	2.74e-08	-0.175947
rs776564339	rs113346676	0.962277	upstream gene	GWAS	Open_Targets_22.09	Trunk fat-free mass	3.1e-08	-0.0904475
rs776564339	rs113346676	0.962277	upstream gene	GWAS	FinnGen_R12	Sensorineural hearing loss	3.29e-08	0.0601625
rs776564339	rs113346676	0.962277	upstream gene	GWAS	Open_Targets_22.09	Neutrophil percentage of granulocytes	3.47e-08	-0.0417111
rs776564339	rs113346676	0.962277	upstream gene	GWAS	FGR12_UKBB	Senile cataract	3.72e-08	0.0511
rs776564339	rs113346676	0.962277	upstream gene	GWAS	Open_Targets_22.09	Mean corpuscular hemoglobin	3.74e-08	-0.022179
rs776564339	rs113346676	0.962277	upstream gene	GWAS	FinnGen_R12	Height, inverse-rank normalized	4.13e-08	-0.0128298
rs776564339	rs113346676	0.962277	upstream gene	GWAS	Open_Targets_22.09	Trunk predicted mass	4.39e-08	-0.0857684
rs776564339	rs6904165	0.977611	upstream gene	GWAS	FinnGen_R12	Spondylopathies (FG)	4.57e-236	0.719943
rs776564339	rs6904165	0.977611	upstream gene	GWAS	FinnGen_R12	Ankylosing spondylitis	1.44e-215	0.840261
rs776564339	rs6904165	0.977611	upstream gene	GWAS	FGR12_UKBB	Ankylosing spondylitis	1e-203	0.801
rs776564339	rs6904165	0.977611	upstream gene	GWAS	FinnGen_R12	Spondyloarthritis	1.58e-175	0.561439
rs776564339	rs6904165	0.977611	upstream gene	GWAS	FinnGen_MVP_UKBB_meta	Ankylosing spondylitis	2.95e-169	0.683
rs776564339	rs6904165	0.977611	upstream gene	GWAS	FinnGen_R12	Acute and subacute iridocyclitis	3.05e-142	0.516273
rs776564339	rs6904165	0.977611	upstream gene	GWAS	FinnGen_R12	Reimbursement for rheumatic diseases	3.42e-139	0.299
rs776564339	rs6904165	0.977611	upstream gene	GWAS	FinnGen_R12	Anterior Iridocyclitis	2.67e-138	0.497726
rs776564339	rs6904165	0.977611	upstream gene	GWAS	FinnGen_R12	Iridocyclitis	1.16e-132	0.464595
rs776564339	rs6904165	0.977611	upstream gene	GWAS	FinnGen_R12	Ankylosing spondylitis, strict definition	4.25e-132	0.937684
rs776564339	rs6904165	0.977611	upstream gene	GWAS	FGR12_UKBB	Iridocyclitis	1e-124	0.43
rs776564339	rs6904165	0.977611	upstream gene	GWAS	FinnGen_MVP_UKBB_meta	Spondyloarthritis	1.55e-102	0.337
rs776564339	rs6904165	0.977611	upstream gene	GWAS	FinnGen_MVP_UKBB_meta	Iridocyclitis	2.95e-93	0.321
rs776564339	rs6904165	0.977611	upstream gene	GWAS	FinnGen_R12	Biological medication for rheuma	1.06e-63	0.393127
rs776564339	rs6904165	0.977611	upstream gene	GWAS	FinnGen_R12	Disorders of sclera, cornea, iris and ciliary body	1.01e-59	0.204817
rs776564339	rs6904165	0.977611	upstream gene	GWAS	FinnGen_R12	Sacroiliitis, not elsewhere classified	1.95e-52	0.610748
rs776564339	rs6904165	0.977611	upstream gene	GWAS	FinnGen_R12	Other specified/unspecified inflammatory spondylopathies	6.12e-52	0.605887
rs776564339	rs6904165	0.977611	upstream gene	GWAS	Kanta_2025_03	Platelets [#/volume] in Blood [e9/l], sample-wise median	2.87e-51	0.0426832
rs776564339	rs6904165	0.977611	upstream gene	GWAS	FGR12_UKBB	Sacroiliitis, not elsewhere classified	2.51e-50	0.587
rs776564339	rs6904165	0.977611	upstream gene	GWAS	FinnGen_R12	Autoimmune diseases excluding thyroid diseases	2.56e-49	0.12588
rs776564339	rs6904165	0.977611	upstream gene	GWAS	FGR12_UKBB	Autoimmune diseases excluding thyroid diseases	2e-45	0.114
rs776564339	rs6904165	0.977611	upstream gene	GWAS	FinnGen_R12	Reactive arthropathies	3.78e-44	0.431731
rs776564339	rs6904165	0.977611	upstream gene	GWAS	FGR12_UKBB	Reactive arthropathies	3.16e-43	0.421
rs776564339	rs6904165	0.977611	upstream gene	GWAS	FinnGen_R12	Polyarthropathies	2.39e-39	0.140969
rs776564339	rs6904165	0.977611	upstream gene	GWAS	FinnGen_R12	Second line medication for Crohn's disease	1.04e-35	0.155701
rs776564339	rs6904165	0.977611	upstream gene	GWAS	FinnGen_R12	Reactive arthropathies, FINNGEN	2.22e-34	0.428807
rs776564339	rs6904165	0.977611	upstream gene	GWAS	FinnGen_R12	Rheumatoid arthritis	2.45e-32	0.19584
rs776564339	rs6904165	0.977611	upstream gene	GWAS	FinnGen_MVP_UKBB_meta	Rheumatoid arthritis	4.37e-29	0.144
rs776564339	rs6904165	0.977611	upstream gene	GWAS	FinnGen_R12	Other arthritis (FG)	4.59e-29	0.18964
rs776564339	rs6904165	0.977611	upstream gene	GWAS	FinnGen_R12	Chronic iridocyclitis	3.06e-28	0.474797
rs776564339	rs6904165	0.977611	upstream gene	GWAS	FinnGen_R12	First line medication for Crohn's disease	8.29e-28	0.0804313
rs776564339	rs6904165	0.977611	upstream gene	GWAS	FinnGen_R12	Spondylopathies	2.87e-27	0.108355
rs776564339	rs6904165	0.977611	upstream gene	GWAS	FinnGen_R12	Other/unspecified rheumatoid arthritis	6.01e-26	0.292827
rs776564339	rs6904165	0.977611	upstream gene	GWAS	FGR12_UKBB	Other arthritis (FG)	2e-25	0.16
rs776564339	rs6904165	0.977611	upstream gene	GWAS	FinnGen_R12	Juvenile arthritis (FINNGEN)	3.5e-24	0.43076
rs776564339	rs6904165	0.977611	upstream gene	GWAS	FinnGen_MVP_UKBB_meta	Sacroiliitis, not elsewhere classified	1.45e-23	0.259
rs776564339	rs6904165	0.977611	upstream gene	GWAS	FGR12_UKBB	Juvenile arthritis (FINNGEN)	1.58e-23	0.421
rs776564339	rs6904165	0.977611	upstream gene	GWAS	FinnGen_R12	Other (seronegative) rheumatoid arthritis, wide	3.24e-21	0.213756
rs776564339	rs6904165	0.977611	upstream gene	GWAS	FinnGen_R12	Autoimmune diseases	3.79e-21	0.0654755
rs776564339	rs6904165	0.977611	upstream gene	GWAS	FGR12_UKBB	Seropositive rheumatoid arthritis, wide	6.31e-21	0.176
rs776564339	rs6904165	0.977611	upstream gene	GWAS	FinnGen_R12	Type 1 diabetes, definitions combined	7e-21	0.276436
rs776564339	rs6904165	0.977611	upstream gene	GWAS	FinnGen_R12	Seropositive rheumatoid arthritis, wide	1.76e-20	0.174941
rs776564339	rs6904165	0.977611	upstream gene	GWAS	FGR12_UKBB	Type 1 diabetes, definitions combined	3.16e-20	0.238
rs776564339	rs6904165	0.977611	upstream gene	GWAS	FGR12_UKBB	Other (seronegative) rheumatoid arthritis, wide	5.01e-20	0.19
rs776564339	rs6904165	0.977611	upstream gene	GWAS	Open_Targets_22.09	Eosinophil counts	5.07e-20	0.037899
rs776564339	rs6904165	0.977611	upstream gene	GWAS	FGR12_UKBB	Autoimmune diseases	7.94e-19	0.0565
rs776564339	rs6904165	0.977611	upstream gene	GWAS	FGR12_UKBB	Coeliac disease	3.98e-18	-0.24
rs776564339	rs6904165	0.977611	upstream gene	GWAS	Open_Targets_22.09	Mean platelet volume	5.7e-18	-0.0371671
rs776564339	rs6904165	0.977611	upstream gene	GWAS	Open_Targets_22.09	Eosinophil counts	2.9e-17	0.0376158
rs776564339	rs6904165	0.977611	upstream gene	GWAS	FinnGen_R12	Other and unspecified iridocyclitis	1.52e-16	0.397117
rs776564339	rs6904165	0.977611	upstream gene	GWAS	FinnGen_R12	Coeliac disease	4.32e-16	-0.254378
rs776564339	rs6904165	0.977611	upstream gene	GWAS	Open_Targets_22.09	Mean platelet volume	5.4e-16	-0.032728
rs776564339	rs6904165	0.977611	upstream gene	GWAS	FinnGen_R12	Juvenile rheumatoid arthirtis	6.5e-16	0.491725
rs776564339	rs6904165	0.977611	upstream gene	GWAS	Open_Targets_22.09	Eosinophil percentage of white cells	1.1e-15	0.0357932
rs776564339	rs6904165	0.977611	upstream gene	GWAS	Open_Targets_22.09	Eosinophill count	4.83e-14	0.028084
rs776564339	rs6904165	0.977611	upstream gene	GWAS	FinnGen_R12	Type1 diabetes, definitions combined, early onset	5.51e-14	0.273448
rs776564339	rs6904165	0.977611	upstream gene	GWAS	FGR12_UKBB	Type1 diabetes, definitions combined, early onset	1.58e-13	0.222
rs776564339	rs6904165	0.977611	upstream gene	GWAS	Open_Targets_22.09	Mean platelet (thrombocyte) volume	9.66e-13	-0.0388922
rs776564339	rs6904165	0.977611	upstream gene	GWAS	FinnGen_R12	Postdysenteric arthropathy	1.07e-12	0.655843
rs776564339	rs6904165	0.977611	upstream gene	GWAS	FinnGen_MVP_UKBB_meta	Type 1 diabetes, definitions combined	1.41e-12	0.11
rs776564339	rs6904165	0.977611	upstream gene	GWAS	Open_Targets_22.09	Highest math class taken (MTAG) [MTAG]	2e-12	0
rs776564339	rs6904165	0.977611	upstream gene	GWAS	FinnGen_R12	Seronegative rheumatoid arthritis	5.67e-12	0.199152
rs776564339	rs6904165	0.977611	upstream gene	GWAS	FinnGen_R12	Iridocyclitis in diseases classified elsewhere	1.9e-11	0.491286
rs776564339	rs6904165	0.977611	upstream gene	GWAS	Kanta_2025_03	Hemoglobin A1c/Hemoglobin.total in Blood [mmol/mol], sample-wise median	2.17e-11	0.0218338
rs776564339	rs6904165	0.977611	upstream gene	GWAS	FinnGen_R12	Psoriatic arthropathies	9.17e-11	0.201382
rs776564339	rs6904165	0.977611	upstream gene	GWAS	FGR12_UKBB	Psoriatic arthropathies	1.17e-10	0.189
rs776564339	rs6904165	0.977611	upstream gene	GWAS	Kanta_2025_03	Thyrotropin [Units/volume] in Serum or Plasma [mu/l], sample-wise median	1.3e-10	-0.0221162
rs776564339	rs6904165	0.977611	upstream gene	GWAS	FGR12_UKBB	Seronegative rheumatoid arthritis	1.41e-10	0.178
rs776564339	rs6904165	0.977611	upstream gene	GWAS	Open_Targets_22.09	Celiac disease	1.74e-10	-0.250258
rs776564339	rs6904165	0.977611	upstream gene	GWAS	FinnGen_R12	Dorsopathies	2.07e-10	0.042313
rs776564339	rs6904165	0.977611	upstream gene	GWAS	Open_Targets_22.09	Eosinophil counts	2.11e-10	0.0473781
rs776564339	rs6904165	0.977611	upstream gene	GWAS	FinnGen_R12	Other disorders of ear	2.9e-10	0.0583948
rs776564339	rs6904165	0.977611	upstream gene	GWAS	FinnGen_R12	Reiter disease	6.22e-10	0.695688
rs776564339	rs6904165	0.977611	upstream gene	GWAS	FinnGen_R12	Arthropathies	7.19e-10	0.0396777
rs776564339	rs6904165	0.977611	upstream gene	GWAS	Open_Targets_22.09	Eosinophill percentage	9.45e-10	0.0569825
rs776564339	rs6904165	0.977611	upstream gene	GWAS	Open_Targets_22.09	Eosinophil percentage of white cells	1.2e-09	0.0452978
rs776564339	rs6904165	0.977611	upstream gene	GWAS	Open_Targets_22.09	Sum eosinophil basophil counts	1.52e-09	0.0450976
rs776564339	rs6904165	0.977611	upstream gene	GWAS	Open_Targets_22.09	Mean corpuscular hemoglobin	3.73e-09	-0.023579
rs776564339	rs6904165	0.977611	upstream gene	GWAS	Open_Targets_22.09	Standing height	4.32e-09	-0.18515
rs776564339	rs6904165	0.977611	upstream gene	GWAS	Open_Targets_22.09	Eosinophil percentage of granulocytes	7.28e-09	0.0432966
rs776564339	rs6904165	0.977611	upstream gene	GWAS	Open_Targets_22.09	Self-reported math ability (MTAG) [MTAG]	8e-09	0
rs776564339	rs6904165	0.977611	upstream gene	GWAS	Kanta_2025_03	Complement C4 [Mass/volume] in Serum or Plasma [g/l], sample-wise median	1.06e-08	-0.107394
rs776564339	rs6904165	0.977611	upstream gene	GWAS	Open_Targets_22.09	Platelet count	1.09e-08	0.021573
rs776564339	rs6904165	0.977611	upstream gene	GWAS	Open_Targets_22.09	Neutrophil percentage of granulocytes	1.49e-08	-0.0423853
rs776564339	rs6904165	0.977611	upstream gene	GWAS	FGR12_UKBB	Sensorineural hearing loss	2.09e-08	0.0603
rs776564339	rs6904165	0.977611	upstream gene	GWAS	Open_Targets_22.09	Whole body fat-free mass	2.22e-08	-0.175564
rs776564339	rs6904165	0.977611	upstream gene	GWAS	Open_Targets_22.09	Trunk fat-free mass	2.31e-08	-0.0904851
rs776564339	rs6904165	0.977611	upstream gene	GWAS	FinnGen_R12	Sensorineural hearing loss	2.58e-08	0.0605508
rs776564339	rs6904165	0.977611	upstream gene	GWAS	Open_Targets_22.09	Trunk predicted mass	3.28e-08	-0.0858262
rs776564339	rs6904165	0.977611	upstream gene	GWAS	FGR12_UKBB	Senile cataract	3.55e-08	0.0511
rs776564339	rs6904165	0.977611	upstream gene	GWAS	FinnGen_R12	Height, inverse-rank normalized	4.08e-08	-0.0128178
rs776564339	rs6904165	0.977611	upstream gene	GWAS	FinnGen_R12	Senile cataract	4.16e-08	0.0537759
rs776564339	rs6904165	0.977611	upstream gene	GWAS	Open_Targets_22.09	Whole body water mass	4.95e-08	-0.126037
rs776564339	rs75418220	0.981097	intron	GWAS	FinnGen_R12	Spondylopathies (FG)	1.16e-235	0.719558
rs776564339	rs75418220	0.981097	intron	GWAS	FinnGen_R12	Ankylosing spondylitis	4.85e-215	0.839544
rs776564339	rs75418220	0.981097	intron	GWAS	FGR12_UKBB	Ankylosing spondylitis	1e-202	0.8
rs776564339	rs75418220	0.981097	intron	GWAS	FinnGen_R12	Spondyloarthritis	2.9e-175	0.561151
rs776564339	rs75418220	0.981097	intron	GWAS	FinnGen_MVP_UKBB_meta	Ankylosing spondylitis	7.41e-169	0.683
rs776564339	rs75418220	0.981097	intron	GWAS	FinnGen_R12	Acute and subacute iridocyclitis	3.86e-142	0.516172
rs776564339	rs75418220	0.981097	intron	GWAS	FinnGen_R12	Reimbursement for rheumatic diseases	8.17e-139	0.298667
rs776564339	rs75418220	0.981097	intron	GWAS	FinnGen_R12	Anterior Iridocyclitis	4.1e-138	0.497488
rs776564339	rs75418220	0.981097	intron	GWAS	FinnGen_R12	Iridocyclitis	1.7e-132	0.464389
rs776564339	rs75418220	0.981097	intron	GWAS	FinnGen_R12	Ankylosing spondylitis, strict definition	8.57e-132	0.937002
rs776564339	rs75418220	0.981097	intron	GWAS	FGR12_UKBB	Iridocyclitis	1e-123	0.429
rs776564339	rs75418220	0.981097	intron	GWAS	FinnGen_MVP_UKBB_meta	Spondyloarthritis	4.9e-102	0.337
rs776564339	rs75418220	0.981097	intron	GWAS	FinnGen_MVP_UKBB_meta	Iridocyclitis	4.57e-93	0.322
rs776564339	rs75418220	0.981097	intron	GWAS	FinnGen_R12	Biological medication for rheuma	1.19e-63	0.393079
rs776564339	rs75418220	0.981097	intron	GWAS	FinnGen_R12	Disorders of sclera, cornea, iris and ciliary body	1.78e-59	0.20443
rs776564339	rs75418220	0.981097	intron	GWAS	FinnGen_R12	Sacroiliitis, not elsewhere classified	4.57e-52	0.609023
rs776564339	rs75418220	0.981097	intron	GWAS	FinnGen_R12	Other specified/unspecified inflammatory spondylopathies	5.31e-52	0.606274
rs776564339	rs75418220	0.981097	intron	GWAS	Kanta_2025_03	Platelets [#/volume] in Blood [e9/l], sample-wise median	1.52e-51	0.0428091
rs776564339	rs75418220	0.981097	intron	GWAS	FGR12_UKBB	Sacroiliitis, not elsewhere classified	6.31e-50	0.586
rs776564339	rs75418220	0.981097	intron	GWAS	FinnGen_R12	Autoimmune diseases excluding thyroid diseases	3.17e-49	0.125779
rs776564339	rs75418220	0.981097	intron	GWAS	FGR12_UKBB	Autoimmune diseases excluding thyroid diseases	2e-45	0.114
rs776564339	rs75418220	0.981097	intron	GWAS	FinnGen_R12	Reactive arthropathies	9.43e-44	0.429964
rs776564339	rs75418220	0.981097	intron	GWAS	FGR12_UKBB	Reactive arthropathies	7.94e-43	0.42
rs776564339	rs75418220	0.981097	intron	GWAS	FinnGen_R12	Polyarthropathies	1.88e-39	0.141184
rs776564339	rs75418220	0.981097	intron	GWAS	FinnGen_R12	Second line medication for Crohn's disease	1.32e-35	0.155507
rs776564339	rs75418220	0.981097	intron	GWAS	FinnGen_R12	Reactive arthropathies, FINNGEN	5.68e-34	0.426478
rs776564339	rs75418220	0.981097	intron	GWAS	FinnGen_R12	Rheumatoid arthritis	2.93e-32	0.195643
rs776564339	rs75418220	0.981097	intron	GWAS	FinnGen_MVP_UKBB_meta	Rheumatoid arthritis	2.75e-29	0.144
rs776564339	rs75418220	0.981097	intron	GWAS	FinnGen_R12	Other arthritis (FG)	5.06e-29	0.189536
rs776564339	rs75418220	0.981097	intron	GWAS	FinnGen_R12	Chronic iridocyclitis	4.55e-28	0.473508
rs776564339	rs75418220	0.981097	intron	GWAS	FinnGen_R12	First line medication for Crohn's disease	9.87e-28	0.080329
rs776564339	rs75418220	0.981097	intron	GWAS	FinnGen_R12	Spondylopathies	3.23e-27	0.108265
rs776564339	rs75418220	0.981097	intron	GWAS	FinnGen_R12	Other/unspecified rheumatoid arthritis	5.57e-26	0.293044
rs776564339	rs75418220	0.981097	intron	GWAS	FGR12_UKBB	Other arthritis (FG)	2e-25	0.16
rs776564339	rs75418220	0.981097	intron	GWAS	FinnGen_R12	Juvenile arthritis (FINNGEN)	3.2e-24	0.431204
rs776564339	rs75418220	0.981097	intron	GWAS	FGR12_UKBB	Juvenile arthritis (FINNGEN)	1.26e-23	0.422
rs776564339	rs75418220	0.981097	intron	GWAS	FinnGen_MVP_UKBB_meta	Sacroiliitis, not elsewhere classified	1.32e-22	0.255
rs776564339	rs75418220	0.981097	intron	GWAS	FinnGen_R12	Other (seronegative) rheumatoid arthritis, wide	3.71e-21	0.213483
rs776564339	rs75418220	0.981097	intron	GWAS	FGR12_UKBB	Seropositive rheumatoid arthritis, wide	6.31e-21	0.176
rs776564339	rs75418220	0.981097	intron	GWAS	FinnGen_R12	Type 1 diabetes, definitions combined	6.52e-21	0.276702
rs776564339	rs75418220	0.981097	intron	GWAS	FinnGen_R12	Autoimmune diseases	7.25e-21	0.0650177
rs776564339	rs75418220	0.981097	intron	GWAS	FinnGen_R12	Seropositive rheumatoid arthritis, wide	2.03e-20	0.174696
rs776564339	rs75418220	0.981097	intron	GWAS	FGR12_UKBB	Type 1 diabetes, definitions combined	3.16e-20	0.238
rs776564339	rs75418220	0.981097	intron	GWAS	Open_Targets_22.09	Eosinophil counts	3.9e-20	0.038062
rs776564339	rs75418220	0.981097	intron	GWAS	FGR12_UKBB	Other (seronegative) rheumatoid arthritis, wide	5.01e-20	0.191
rs776564339	rs75418220	0.981097	intron	GWAS	FGR12_UKBB	Autoimmune diseases	1.26e-18	0.0563
rs776564339	rs75418220	0.981097	intron	GWAS	FGR12_UKBB	Coeliac disease	3.98e-18	-0.24
rs776564339	rs75418220	0.981097	intron	GWAS	Open_Targets_22.09	Mean platelet volume	6.2e-18	-0.0371755
rs776564339	rs75418220	0.981097	intron	GWAS	Open_Targets_22.09	Eosinophil counts	2.2e-17	0.0378146
rs776564339	rs75418220	0.981097	intron	GWAS	FinnGen_R12	Other and unspecified iridocyclitis	2.11e-16	0.39551
rs776564339	rs75418220	0.981097	intron	GWAS	FinnGen_R12	Coeliac disease	2.87e-16	-0.256064
rs776564339	rs75418220	0.981097	intron	GWAS	FinnGen_R12	Juvenile rheumatoid arthirtis	6.09e-16	0.492308
rs776564339	rs75418220	0.981097	intron	GWAS	Open_Targets_22.09	Mean platelet volume	6.76e-16	-0.032557
rs776564339	rs75418220	0.981097	intron	GWAS	Open_Targets_22.09	Eosinophil percentage of white cells	8.4e-16	0.0359956
rs776564339	rs75418220	0.981097	intron	GWAS	FinnGen_R12	Type1 diabetes, definitions combined, early onset	4e-14	0.274954
rs776564339	rs75418220	0.981097	intron	GWAS	Open_Targets_22.09	Eosinophill count	5.1e-14	0.0280954
rs776564339	rs75418220	0.981097	intron	GWAS	FGR12_UKBB	Type1 diabetes, definitions combined, early onset	1e-13	0.223
rs776564339	rs75418220	0.981097	intron	GWAS	Open_Targets_22.09	Mean platelet (thrombocyte) volume	8.63e-13	-0.0390283
rs776564339	rs75418220	0.981097	intron	GWAS	FinnGen_R12	Postdysenteric arthropathy	1.04e-12	0.656193
rs776564339	rs75418220	0.981097	intron	GWAS	FinnGen_MVP_UKBB_meta	Type 1 diabetes, definitions combined	1.17e-12	0.111
rs776564339	rs75418220	0.981097	intron	GWAS	Open_Targets_22.09	Highest math class taken (MTAG) [MTAG]	2e-12	0
rs776564339	rs75418220	0.981097	intron	GWAS	FinnGen_R12	Seronegative rheumatoid arthritis	7.19e-12	0.198244
rs776564339	rs75418220	0.981097	intron	GWAS	Kanta_2025_03	Hemoglobin A1c/Hemoglobin.total in Blood [mmol/mol], sample-wise median	1.58e-11	0.0219879
rs776564339	rs75418220	0.981097	intron	GWAS	FinnGen_R12	Iridocyclitis in diseases classified elsewhere	1.82e-11	0.491762
rs776564339	rs75418220	0.981097	intron	GWAS	FinnGen_R12	Psoriatic arthropathies	1.08e-10	0.200688
rs776564339	rs75418220	0.981097	intron	GWAS	Kanta_2025_03	Thyrotropin [Units/volume] in Serum or Plasma [mu/l], sample-wise median	1.24e-10	-0.0221455
rs776564339	rs75418220	0.981097	intron	GWAS	FGR12_UKBB	Psoriatic arthropathies	1.26e-10	0.188
rs776564339	rs75418220	0.981097	intron	GWAS	FinnGen_R12	Dorsopathies	1.58e-10	0.0425947
rs776564339	rs75418220	0.981097	intron	GWAS	FGR12_UKBB	Seronegative rheumatoid arthritis	1.66e-10	0.177
rs776564339	rs75418220	0.981097	intron	GWAS	Open_Targets_22.09	Eosinophil counts	2.54e-10	0.0472635
rs776564339	rs75418220	0.981097	intron	GWAS	FinnGen_R12	Other disorders of ear	3.06e-10	0.0583284
rs776564339	rs75418220	0.981097	intron	GWAS	FinnGen_R12	Reiter disease	6.14e-10	0.69593
rs776564339	rs75418220	0.981097	intron	GWAS	FinnGen_R12	Arthropathies	8.21e-10	0.0395495
rs776564339	rs75418220	0.981097	intron	GWAS	Open_Targets_22.09	Eosinophill percentage	1.17e-09	0.0567395
rs776564339	rs75418220	0.981097	intron	GWAS	Open_Targets_22.09	Eosinophil percentage of white cells	1.6e-09	0.0450518
rs776564339	rs75418220	0.981097	intron	GWAS	Open_Targets_22.09	Sum eosinophil basophil counts	2.04e-09	0.0448307
rs776564339	rs75418220	0.981097	intron	GWAS	Open_Targets_22.09	Standing height	2.17e-09	-0.188954
rs776564339	rs75418220	0.981097	intron	GWAS	Open_Targets_22.09	Self-reported math ability (MTAG) [MTAG]	8e-09	0
rs776564339	rs75418220	0.981097	intron	GWAS	Open_Targets_22.09	Eosinophil percentage of granulocytes	9.74e-09	0.0430197
rs776564339	rs75418220	0.981097	intron	GWAS	Kanta_2025_03	Complement C4 [Mass/volume] in Serum or Plasma [g/l], sample-wise median	1.03e-08	-0.107515
rs776564339	rs75418220	0.981097	intron	GWAS	Open_Targets_22.09	Mean corpuscular hemoglobin	1.26e-08	-0.022707
rs776564339	rs75418220	0.981097	intron	GWAS	Open_Targets_22.09	Platelet count	1.26e-08	0.021437
rs776564339	rs75418220	0.981097	intron	GWAS	Open_Targets_22.09	Trunk fat-free mass	2.2e-08	-0.0907397
rs776564339	rs75418220	0.981097	intron	GWAS	Open_Targets_22.09	Neutrophil percentage of granulocytes	2.43e-08	-0.0418433
rs776564339	rs75418220	0.981097	intron	GWAS	Open_Targets_22.09	Whole body fat-free mass	2.44e-08	-0.175276
rs776564339	rs75418220	0.981097	intron	GWAS	FGR12_UKBB	Sensorineural hearing loss	2.75e-08	0.0598
rs776564339	rs75418220	0.981097	intron	GWAS	FinnGen_MVP_UKBB_meta	Psoriatic arthropathies	2.82e-08	0.143
rs776564339	rs75418220	0.981097	intron	GWAS	FGR12_UKBB	Senile cataract	2.82e-08	0.0514
rs776564339	rs75418220	0.981097	intron	GWAS	Open_Targets_22.09	Trunk predicted mass	3.1e-08	-0.0860838
rs776564339	rs75418220	0.981097	intron	GWAS	FinnGen_R12	Sensorineural hearing loss	3.35e-08	0.0600724
rs776564339	rs75418220	0.981097	intron	GWAS	FinnGen_R12	Height, inverse-rank normalized	3.76e-08	-0.012854
rs776564339	rs75418220	0.981097	intron	GWAS	FinnGen_R12	Senile cataract	4.35e-08	0.0537049
rs776564339	rs76355441	0.923972	intron	GWAS	FinnGen_R12	Spondylopathies (FG)	2.41e-242	0.733864
rs776564339	rs76355441	0.923972	intron	GWAS	FinnGen_R12	Ankylosing spondylitis	3.55e-220	0.854282
rs776564339	rs76355441	0.923972	intron	GWAS	FGR12_UKBB	Ankylosing spondylitis	1e-208	0.816
rs776564339	rs76355441	0.923972	intron	GWAS	FinnGen_R12	Spondyloarthritis	2.17e-181	0.574405
rs776564339	rs76355441	0.923972	intron	GWAS	FinnGen_MVP_UKBB_meta	Ankylosing spondylitis	1.35e-174	0.699
rs776564339	rs76355441	0.923972	intron	GWAS	FinnGen_R12	Acute and subacute iridocyclitis	4.72e-143	0.522275
rs776564339	rs76355441	0.923972	intron	GWAS	FinnGen_R12	Reimbursement for rheumatic diseases	5.08e-143	0.305855
rs776564339	rs76355441	0.923972	intron	GWAS	FinnGen_R12	Anterior Iridocyclitis	5.85e-138	0.501741
rs776564339	rs76355441	0.923972	intron	GWAS	FinnGen_R12	Ankylosing spondylitis, strict definition	8.26e-133	0.947077
rs776564339	rs76355441	0.923972	intron	GWAS	FinnGen_R12	Iridocyclitis	2.08e-132	0.468491
rs776564339	rs76355441	0.923972	intron	GWAS	FGR12_UKBB	Iridocyclitis	1e-123	0.434
rs776564339	rs76355441	0.923972	intron	GWAS	FinnGen_MVP_UKBB_meta	Spondyloarthritis	3.09e-106	0.345
rs776564339	rs76355441	0.923972	intron	GWAS	FinnGen_MVP_UKBB_meta	Iridocyclitis	1.82e-87	0.305
rs776564339	rs76355441	0.923972	intron	GWAS	FinnGen_R12	Biological medication for rheuma	2.02e-65	0.40184
rs776564339	rs76355441	0.923972	intron	GWAS	FinnGen_R12	Disorders of sclera, cornea, iris and ciliary body	5.97e-59	0.205594
rs776564339	rs76355441	0.923972	intron	GWAS	FinnGen_R12	Sacroiliitis, not elsewhere classified	1.98e-55	0.63094
rs776564339	rs76355441	0.923972	intron	GWAS	Kanta_2025_03	Platelets [#/volume] in Blood [e9/l], sample-wise median	4.89e-53	0.0439234
rs776564339	rs76355441	0.923972	intron	GWAS	FGR12_UKBB	Sacroiliitis, not elsewhere classified	5.01e-53	0.606
rs776564339	rs76355441	0.923972	intron	GWAS	FinnGen_R12	Other specified/unspecified inflammatory spondylopathies	5.08e-53	0.616536
rs776564339	rs76355441	0.923972	intron	GWAS	FinnGen_R12	Autoimmune diseases excluding thyroid diseases	2.67e-51	0.129802
rs776564339	rs76355441	0.923972	intron	GWAS	FGR12_UKBB	Autoimmune diseases excluding thyroid diseases	2.51e-48	0.12
rs776564339	rs76355441	0.923972	intron	GWAS	FinnGen_R12	Reactive arthropathies	7.45e-45	0.439119
rs776564339	rs76355441	0.923972	intron	GWAS	FGR12_UKBB	Reactive arthropathies	1.26e-43	0.427
rs776564339	rs76355441	0.923972	intron	GWAS	FinnGen_R12	Polyarthropathies	4.23e-41	0.145599
rs776564339	rs76355441	0.923972	intron	GWAS	FinnGen_R12	Second line medication for Crohn's disease	6.05e-37	0.160055
rs776564339	rs76355441	0.923972	intron	GWAS	FinnGen_R12	Reactive arthropathies, FINNGEN	8.25e-35	0.435283
rs776564339	rs76355441	0.923972	intron	GWAS	FinnGen_R12	Rheumatoid arthritis	1.68e-33	0.201374
rs776564339	rs76355441	0.923972	intron	GWAS	FinnGen_MVP_UKBB_meta	Rheumatoid arthritis	1.7e-32	0.154
rs776564339	rs76355441	0.923972	intron	GWAS	FinnGen_R12	Other arthritis (FG)	3.64e-31	0.198471
rs776564339	rs76355441	0.923972	intron	GWAS	FinnGen_R12	First line medication for Crohn's disease	2.95e-29	0.0835007
rs776564339	rs76355441	0.923972	intron	GWAS	FinnGen_R12	Spondylopathies	7.07e-28	0.110715
rs776564339	rs76355441	0.923972	intron	GWAS	FinnGen_R12	Chronic iridocyclitis	8.69e-28	0.475607
rs776564339	rs76355441	0.923972	intron	GWAS	FGR12_UKBB	Other arthritis (FG)	1.26e-27	0.169
rs776564339	rs76355441	0.923972	intron	GWAS	FinnGen_R12	Other/unspecified rheumatoid arthritis	1.86e-27	0.303999
rs776564339	rs76355441	0.923972	intron	GWAS	FinnGen_R12	Juvenile arthritis (FINNGEN)	3.42e-25	0.443568
rs776564339	rs76355441	0.923972	intron	GWAS	FGR12_UKBB	Juvenile arthritis (FINNGEN)	2.51e-24	0.433
rs776564339	rs76355441	0.923972	intron	GWAS	FinnGen_MVP_UKBB_meta	Sacroiliitis, not elsewhere classified	9.12e-24	0.261
rs776564339	rs76355441	0.923972	intron	GWAS	FGR12_UKBB	Seropositive rheumatoid arthritis, wide	1e-22	0.185
rs776564339	rs76355441	0.923972	intron	GWAS	FinnGen_R12	Type 1 diabetes, definitions combined	2.35e-22	0.288903
rs776564339	rs76355441	0.923972	intron	GWAS	FinnGen_R12	Autoimmune diseases	3e-22	0.0680043
rs776564339	rs76355441	0.923972	intron	GWAS	FGR12_UKBB	Type 1 diabetes, definitions combined	3.16e-22	0.253
rs776564339	rs76355441	0.923972	intron	GWAS	FinnGen_R12	Seropositive rheumatoid arthritis, wide	3.83e-22	0.183981
rs776564339	rs76355441	0.923972	intron	GWAS	FinnGen_R12	Other (seronegative) rheumatoid arthritis, wide	7.24e-22	0.219313
rs776564339	rs76355441	0.923972	intron	GWAS	Open_Targets_22.09	Eosinophil counts	1.18e-21	0.040463
rs776564339	rs76355441	0.923972	intron	GWAS	FGR12_UKBB	Autoimmune diseases	3.16e-21	0.0611
rs776564339	rs76355441	0.923972	intron	GWAS	FGR12_UKBB	Other (seronegative) rheumatoid arthritis, wide	3.16e-21	0.199
rs776564339	rs76355441	0.923972	intron	GWAS	Open_Targets_22.09	Eosinophil counts	1.1e-18	0.0402102
rs776564339	rs76355441	0.923972	intron	GWAS	Open_Targets_22.09	Mean platelet volume	2e-18	-0.0385482
rs776564339	rs76355441	0.923972	intron	GWAS	FinnGen_R12	Juvenile rheumatoid arthirtis	1.13e-16	0.507743
rs776564339	rs76355441	0.923972	intron	GWAS	Open_Targets_22.09	Mean platelet volume	1.29e-16	-0.034095
rs776564339	rs76355441	0.923972	intron	GWAS	FGR12_UKBB	Coeliac disease	2e-16	-0.23
rs776564339	rs76355441	0.923972	intron	GWAS	Open_Targets_22.09	Eosinophil percentage of white cells	2.2e-16	0.0375352
rs776564339	rs76355441	0.923972	intron	GWAS	FinnGen_R12	Other and unspecified iridocyclitis	3.22e-16	0.396825
rs776564339	rs76355441	0.923972	intron	GWAS	FGR12_UKBB	Type1 diabetes, definitions combined, early onset	3.16e-15	0.24
rs776564339	rs76355441	0.923972	intron	GWAS	FinnGen_R12	Type1 diabetes, definitions combined, early onset	3.51e-15	0.288084
rs776564339	rs76355441	0.923972	intron	GWAS	FinnGen_R12	Coeliac disease	5.29e-15	-0.247207
rs776564339	rs76355441	0.923972	intron	GWAS	Open_Targets_22.09	Eosinophill count	1.69e-14	0.0292695
rs776564339	rs76355441	0.923972	intron	GWAS	FinnGen_MVP_UKBB_meta	Type 1 diabetes, definitions combined	4.9e-14	0.118
rs776564339	rs76355441	0.923972	intron	GWAS	Open_Targets_22.09	Mean platelet (thrombocyte) volume	1.2e-13	-0.0413837
rs776564339	rs76355441	0.923972	intron	GWAS	FinnGen_R12	Postdysenteric arthropathy	1.16e-12	0.660624
rs776564339	rs76355441	0.923972	intron	GWAS	Open_Targets_22.09	Highest math class taken (MTAG) [MTAG]	2e-12	0
rs776564339	rs76355441	0.923972	intron	GWAS	FinnGen_R12	Iridocyclitis in diseases classified elsewhere	2.03e-12	0.516095
rs776564339	rs76355441	0.923972	intron	GWAS	FinnGen_R12	Seronegative rheumatoid arthritis	4.32e-12	0.202299
rs776564339	rs76355441	0.923972	intron	GWAS	Kanta_2025_03	Hemoglobin A1c/Hemoglobin.total in Blood [mmol/mol], sample-wise median	1.91e-11	0.0221399
rs776564339	rs76355441	0.923972	intron	GWAS	Kanta_2025_03	Thyrotropin [Units/volume] in Serum or Plasma [mu/l], sample-wise median	3.97e-11	-0.022982
rs776564339	rs76355441	0.923972	intron	GWAS	FGR12_UKBB	Seronegative rheumatoid arthritis	1e-10	0.181
rs776564339	rs76355441	0.923972	intron	GWAS	Open_Targets_22.09	Eosinophil counts	1.52e-10	0.0488959
rs776564339	rs76355441	0.923972	intron	GWAS	Open_Targets_22.09	Eosinophill percentage	1.73e-10	0.0608594
rs776564339	rs76355441	0.923972	intron	GWAS	FinnGen_R12	Psoriatic arthropathies	2.65e-10	0.198645
rs776564339	rs76355441	0.923972	intron	GWAS	FinnGen_R12	Reiter disease	3.34e-10	0.710592
rs776564339	rs76355441	0.923972	intron	GWAS	FinnGen_R12	Dorsopathies	4.48e-10	0.0419661
rs776564339	rs76355441	0.923972	intron	GWAS	Open_Targets_22.09	Platelet count	7.71e-10	0.023676
rs776564339	rs76355441	0.923972	intron	GWAS	FGR12_UKBB	Psoriatic arthropathies	8.71e-10	0.182
rs776564339	rs76355441	0.923972	intron	GWAS	FinnGen_R12	Other disorders of ear	1.1e-09	0.0570788
rs776564339	rs76355441	0.923972	intron	GWAS	FinnGen_R12	Arthropathies	1.11e-09	0.039657
rs776564339	rs76355441	0.923972	intron	GWAS	Open_Targets_22.09	Sum eosinophil basophil counts	2.1e-09	0.0457782
rs776564339	rs76355441	0.923972	intron	GWAS	Open_Targets_22.09	Eosinophil percentage of white cells	2.35e-09	0.0455588
rs776564339	rs76355441	0.923972	intron	GWAS	Kanta_2025_03	Complement C4 [Mass/volume] in Serum or Plasma [g/l], sample-wise median	5.6e-09	-0.110584
rs776564339	rs76355441	0.923972	intron	GWAS	Open_Targets_22.09	Self-reported math ability (MTAG) [MTAG]	8e-09	0
rs776564339	rs76355441	0.923972	intron	GWAS	Open_Targets_22.09	Eosinophil percentage of granulocytes	9.02e-09	0.0440605
rs776564339	rs76355441	0.923972	intron	GWAS	Open_Targets_22.09	Standing height	1.52e-08	-0.182644
rs776564339	rs76355441	0.923972	intron	GWAS	Open_Targets_22.09	Mean corpuscular hemoglobin	2.26e-08	-0.022798
rs776564339	rs76355441	0.923972	intron	GWAS	FGR12_UKBB	Senile cataract	2.63e-08	0.0522
rs776564339	rs76355441	0.923972	intron	GWAS	Open_Targets_22.09	Neutrophil percentage of granulocytes	3.37e-08	-0.0423212
rs776564339	rs76355441	0.923972	intron	GWAS	FinnGen_R12	Senile cataract	3.88e-08	0.0544677
rs776564339	rs76355441	0.923972	intron	GWAS	Open_Targets_22.09	Whole body fat-free mass	4.32e-08	-0.175956
rs776564339	rs112106274	0.911373	intron	GWAS	FinnGen_R12	Spondylopathies (FG)	1.43e-242	0.734166
rs776564339	rs112106274	0.911373	intron	GWAS	FinnGen_R12	Ankylosing spondylitis	3.44e-220	0.854324
rs776564339	rs112106274	0.911373	intron	GWAS	FGR12_UKBB	Ankylosing spondylitis	1e-208	0.816
rs776564339	rs112106274	0.911373	intron	GWAS	FinnGen_R12	Spondyloarthritis	1.42e-181	0.574681
rs776564339	rs112106274	0.911373	intron	GWAS	FinnGen_MVP_UKBB_meta	Ankylosing spondylitis	5.5e-175	0.701
rs776564339	rs112106274	0.911373	intron	GWAS	FinnGen_R12	Acute and subacute iridocyclitis	3.35e-143	0.52254
rs776564339	rs112106274	0.911373	intron	GWAS	FinnGen_R12	Reimbursement for rheumatic diseases	6.11e-143	0.305785
rs776564339	rs112106274	0.911373	intron	GWAS	FinnGen_R12	Anterior Iridocyclitis	5.36e-138	0.501822
rs776564339	rs112106274	0.911373	intron	GWAS	FinnGen_R12	Ankylosing spondylitis, strict definition	8.28e-133	0.947104
rs776564339	rs112106274	0.911373	intron	GWAS	FinnGen_R12	Iridocyclitis	1.89e-132	0.468579
rs776564339	rs112106274	0.911373	intron	GWAS	FGR12_UKBB	Iridocyclitis	1e-123	0.434
rs776564339	rs112106274	0.911373	intron	GWAS	FinnGen_MVP_UKBB_meta	Spondyloarthritis	2.51e-107	0.347
rs776564339	rs112106274	0.911373	intron	GWAS	FinnGen_MVP_UKBB_meta	Iridocyclitis	1.58e-90	0.318
rs776564339	rs112106274	0.911373	intron	GWAS	FinnGen_R12	Biological medication for rheuma	1.93e-65	0.401912
rs776564339	rs112106274	0.911373	intron	GWAS	FinnGen_R12	Disorders of sclera, cornea, iris and ciliary body	4.79e-59	0.205768
rs776564339	rs112106274	0.911373	intron	GWAS	FinnGen_R12	Sacroiliitis, not elsewhere classified	1.27e-55	0.631883
rs776564339	rs112106274	0.911373	intron	GWAS	FGR12_UKBB	Sacroiliitis, not elsewhere classified	3.16e-53	0.607
rs776564339	rs112106274	0.911373	intron	GWAS	FinnGen_R12	Other specified/unspecified inflammatory spondylopathies	3.47e-53	0.617363
rs776564339	rs112106274	0.911373	intron	GWAS	Kanta_2025_03	Platelets [#/volume] in Blood [e9/l], sample-wise median	5.51e-53	0.0439032
rs776564339	rs112106274	0.911373	intron	GWAS	FinnGen_R12	Autoimmune diseases excluding thyroid diseases	3.36e-51	0.129681
rs776564339	rs112106274	0.911373	intron	GWAS	FGR12_UKBB	Autoimmune diseases excluding thyroid diseases	6.31e-48	0.119
rs776564339	rs112106274	0.911373	intron	GWAS	FinnGen_R12	Reactive arthropathies	6.24e-45	0.439468
rs776564339	rs112106274	0.911373	intron	GWAS	FGR12_UKBB	Reactive arthropathies	1.58e-43	0.427
rs776564339	rs112106274	0.911373	intron	GWAS	FinnGen_R12	Polyarthropathies	3.56e-41	0.145741
rs776564339	rs112106274	0.911373	intron	GWAS	FinnGen_R12	Second line medication for Crohn's disease	6.07e-37	0.160059
rs776564339	rs112106274	0.911373	intron	GWAS	FinnGen_R12	Reactive arthropathies, FINNGEN	6.72e-35	0.435818
rs776564339	rs112106274	0.911373	intron	GWAS	FinnGen_R12	Rheumatoid arthritis	2.02e-33	0.20114
rs776564339	rs112106274	0.911373	intron	GWAS	FinnGen_MVP_UKBB_meta	Rheumatoid arthritis	2e-32	0.154
rs776564339	rs112106274	0.911373	intron	GWAS	FinnGen_R12	Other arthritis (FG)	3.57e-31	0.198503
rs776564339	rs112106274	0.911373	intron	GWAS	FinnGen_R12	First line medication for Crohn's disease	3.02e-29	0.083489
rs776564339	rs112106274	0.911373	intron	GWAS	FGR12_UKBB	Other arthritis (FG)	6.31e-28	0.17
rs776564339	rs112106274	0.911373	intron	GWAS	FinnGen_R12	Spondylopathies	7.38e-28	0.110679
rs776564339	rs112106274	0.911373	intron	GWAS	FinnGen_R12	Chronic iridocyclitis	7.83e-28	0.475997
rs776564339	rs112106274	0.911373	intron	GWAS	FinnGen_R12	Other/unspecified rheumatoid arthritis	1.91e-27	0.303942
rs776564339	rs112106274	0.911373	intron	GWAS	FinnGen_R12	Juvenile arthritis (FINNGEN)	3.42e-25	0.443568
rs776564339	rs112106274	0.911373	intron	GWAS	FGR12_UKBB	Juvenile arthritis (FINNGEN)	2.51e-24	0.432
rs776564339	rs112106274	0.911373	intron	GWAS	FinnGen_MVP_UKBB_meta	Sacroiliitis, not elsewhere classified	2.57e-24	0.265
rs776564339	rs112106274	0.911373	intron	GWAS	FGR12_UKBB	Seropositive rheumatoid arthritis, wide	1.26e-22	0.185
rs776564339	rs112106274	0.911373	intron	GWAS	FinnGen_R12	Type 1 diabetes, definitions combined	2.92e-22	0.28831
rs776564339	rs112106274	0.911373	intron	GWAS	FinnGen_R12	Autoimmune diseases	3.58e-22	0.0678816
rs776564339	rs112106274	0.911373	intron	GWAS	FinnGen_R12	Seropositive rheumatoid arthritis, wide	4.44e-22	0.183711
rs776564339	rs112106274	0.911373	intron	GWAS	FinnGen_R12	Other (seronegative) rheumatoid arthritis, wide	7.28e-22	0.219305
rs776564339	rs112106274	0.911373	intron	GWAS	FGR12_UKBB	Type 1 diabetes, definitions combined	1.26e-21	0.25
rs776564339	rs112106274	0.911373	intron	GWAS	Open_Targets_22.09	Eosinophil counts	2.61e-21	0.040251
rs776564339	rs112106274	0.911373	intron	GWAS	FGR12_UKBB	Other (seronegative) rheumatoid arthritis, wide	3.98e-21	0.198
rs776564339	rs112106274	0.911373	intron	GWAS	FGR12_UKBB	Autoimmune diseases	6.31e-21	0.0607
rs776564339	rs112106274	0.911373	intron	GWAS	Open_Targets_22.09	Eosinophil counts	1.7e-18	0.0401239
rs776564339	rs112106274	0.911373	intron	GWAS	Open_Targets_22.09	Mean platelet volume	2e-18	-0.0386851
rs776564339	rs112106274	0.911373	intron	GWAS	FinnGen_R12	Juvenile rheumatoid arthirtis	1.13e-16	0.507765
rs776564339	rs112106274	0.911373	intron	GWAS	Open_Targets_22.09	Mean platelet volume	1.33e-16	-0.0342
rs776564339	rs112106274	0.911373	intron	GWAS	FGR12_UKBB	Coeliac disease	2e-16	-0.23
rs776564339	rs112106274	0.911373	intron	GWAS	Open_Targets_22.09	Eosinophil percentage of white cells	3.1e-16	0.0374722
rs776564339	rs112106274	0.911373	intron	GWAS	FinnGen_R12	Other and unspecified iridocyclitis	3.2e-16	0.396876
rs776564339	rs112106274	0.911373	intron	GWAS	FinnGen_R12	Type1 diabetes, definitions combined, early onset	4.37e-15	0.28717
rs776564339	rs112106274	0.911373	intron	GWAS	FinnGen_R12	Coeliac disease	5.25e-15	-0.247244
rs776564339	rs112106274	0.911373	intron	GWAS	FGR12_UKBB	Type1 diabetes, definitions combined, early onset	1.26e-14	0.235
rs776564339	rs112106274	0.911373	intron	GWAS	Open_Targets_22.09	Eosinophill count	2.23e-14	0.0292423
rs776564339	rs112106274	0.911373	intron	GWAS	Open_Targets_22.09	Mean platelet (thrombocyte) volume	2.31e-13	-0.041053
rs776564339	rs112106274	0.911373	intron	GWAS	FinnGen_MVP_UKBB_meta	Type 1 diabetes, definitions combined	2.88e-13	0.114
rs776564339	rs112106274	0.911373	intron	GWAS	FinnGen_R12	Postdysenteric arthropathy	1.17e-12	0.660632
rs776564339	rs112106274	0.911373	intron	GWAS	Open_Targets_22.09	Highest math class taken (MTAG) [MTAG]	2e-12	0
rs776564339	rs112106274	0.911373	intron	GWAS	FinnGen_R12	Iridocyclitis in diseases classified elsewhere	2.01e-12	0.516214
rs776564339	rs112106274	0.911373	intron	GWAS	FinnGen_R12	Seronegative rheumatoid arthritis	5.34e-12	0.201461
rs776564339	rs112106274	0.911373	intron	GWAS	Kanta_2025_03	Hemoglobin A1c/Hemoglobin.total in Blood [mmol/mol], sample-wise median	1.94e-11	0.0221333
rs776564339	rs112106274	0.911373	intron	GWAS	Kanta_2025_03	Thyrotropin [Units/volume] in Serum or Plasma [mu/l], sample-wise median	4.21e-11	-0.0229533
rs776564339	rs112106274	0.911373	intron	GWAS	FGR12_UKBB	Seronegative rheumatoid arthritis	1.2e-10	0.181
rs776564339	rs112106274	0.911373	intron	GWAS	Open_Targets_22.09	Eosinophill percentage	1.56e-10	0.0612392
rs776564339	rs112106274	0.911373	intron	GWAS	FinnGen_R12	Psoriatic arthropathies	2.66e-10	0.198633
rs776564339	rs112106274	0.911373	intron	GWAS	FinnGen_R12	Reiter disease	3.31e-10	0.710899
rs776564339	rs112106274	0.911373	intron	GWAS	Open_Targets_22.09	Eosinophil counts	4.15e-10	0.0478975
rs776564339	rs112106274	0.911373	intron	GWAS	FinnGen_R12	Dorsopathies	4.95e-10	0.0418613
rs776564339	rs112106274	0.911373	intron	GWAS	Open_Targets_22.09	Platelet count	9.13e-10	0.023652
rs776564339	rs112106274	0.911373	intron	GWAS	FGR12_UKBB	Psoriatic arthropathies	1.05e-09	0.181
rs776564339	rs112106274	0.911373	intron	GWAS	FinnGen_R12	Arthropathies	1.17e-09	0.039608
rs776564339	rs112106274	0.911373	intron	GWAS	FinnGen_R12	Other disorders of ear	1.18e-09	0.0569766
rs776564339	rs112106274	0.911373	intron	GWAS	Open_Targets_22.09	Sum eosinophil basophil counts	4.41e-09	0.0450174
rs776564339	rs112106274	0.911373	intron	GWAS	Kanta_2025_03	Complement C4 [Mass/volume] in Serum or Plasma [g/l], sample-wise median	5.24e-09	-0.110813
rs776564339	rs112106274	0.911373	intron	GWAS	Open_Targets_22.09	Eosinophil percentage of white cells	5.82e-09	0.0445891
rs776564339	rs112106274	0.911373	intron	GWAS	Open_Targets_22.09	Self-reported math ability (MTAG) [MTAG]	8e-09	0
rs776564339	rs112106274	0.911373	intron	GWAS	Open_Targets_22.09	Standing height	8.08e-09	-0.186835
rs776564339	rs112106274	0.911373	intron	GWAS	Open_Targets_22.09	Eosinophil percentage of granulocytes	1.78e-08	0.043339
rs776564339	rs112106274	0.911373	intron	GWAS	FGR12_UKBB	Senile cataract	1.95e-08	0.0527
rs776564339	rs112106274	0.911373	intron	GWAS	Open_Targets_22.09	Whole body fat-free mass	2.62e-08	-0.179472
rs776564339	rs112106274	0.911373	intron	GWAS	Open_Targets_22.09	Trunk fat-free mass	3.04e-08	-0.0921848
rs776564339	rs112106274	0.911373	intron	GWAS	Open_Targets_22.09	Mean corpuscular hemoglobin	3.2e-08	-0.022627
rs776564339	rs112106274	0.911373	intron	GWAS	FinnGen_R12	Senile cataract	3.53e-08	0.054633
rs776564339	rs112106274	0.911373	intron	GWAS	Open_Targets_22.09	Trunk predicted mass	4.32e-08	-0.0874134
rs776564339	rs112602363	0.911373	intron	GWAS	FinnGen_R12	Spondylopathies (FG)	1.42e-242	0.73417
rs776564339	rs112602363	0.911373	intron	GWAS	FinnGen_R12	Ankylosing spondylitis	3.44e-220	0.854324
rs776564339	rs112602363	0.911373	intron	GWAS	FGR12_UKBB	Ankylosing spondylitis	1e-208	0.816
rs776564339	rs112602363	0.911373	intron	GWAS	FinnGen_R12	Spondyloarthritis	1.41e-181	0.574685
rs776564339	rs112602363	0.911373	intron	GWAS	FinnGen_MVP_UKBB_meta	Ankylosing spondylitis	5.37e-175	0.701
rs776564339	rs112602363	0.911373	intron	GWAS	FinnGen_R12	Acute and subacute iridocyclitis	3.33e-143	0.522544
rs776564339	rs112602363	0.911373	intron	GWAS	FinnGen_R12	Reimbursement for rheumatic diseases	6.08e-143	0.305786
rs776564339	rs112602363	0.911373	intron	GWAS	FinnGen_R12	Anterior Iridocyclitis	5.33e-138	0.501826
rs776564339	rs112602363	0.911373	intron	GWAS	FinnGen_R12	Ankylosing spondylitis, strict definition	8.28e-133	0.947104
rs776564339	rs112602363	0.911373	intron	GWAS	FinnGen_R12	Iridocyclitis	1.88e-132	0.468582
rs776564339	rs112602363	0.911373	intron	GWAS	FGR12_UKBB	Iridocyclitis	1e-123	0.434
rs776564339	rs112602363	0.911373	intron	GWAS	FinnGen_MVP_UKBB_meta	Spondyloarthritis	2.57e-107	0.347
rs776564339	rs112602363	0.911373	intron	GWAS	FinnGen_MVP_UKBB_meta	Iridocyclitis	1.62e-90	0.318
rs776564339	rs112602363	0.911373	intron	GWAS	FinnGen_R12	Biological medication for rheuma	1.93e-65	0.401912
rs776564339	rs112602363	0.911373	intron	GWAS	FinnGen_R12	Disorders of sclera, cornea, iris and ciliary body	4.78e-59	0.205769
rs776564339	rs112602363	0.911373	intron	GWAS	FinnGen_R12	Sacroiliitis, not elsewhere classified	1.27e-55	0.631883
rs776564339	rs112602363	0.911373	intron	GWAS	FGR12_UKBB	Sacroiliitis, not elsewhere classified	3.16e-53	0.607
rs776564339	rs112602363	0.911373	intron	GWAS	FinnGen_R12	Other specified/unspecified inflammatory spondylopathies	3.45e-53	0.617379
rs776564339	rs112602363	0.911373	intron	GWAS	Kanta_2025_03	Platelets [#/volume] in Blood [e9/l], sample-wise median	5.52e-53	0.0439029
rs776564339	rs112602363	0.911373	intron	GWAS	FinnGen_R12	Autoimmune diseases excluding thyroid diseases	3.35e-51	0.129682
rs776564339	rs112602363	0.911373	intron	GWAS	FGR12_UKBB	Autoimmune diseases excluding thyroid diseases	6.31e-48	0.119
rs776564339	rs112602363	0.911373	intron	GWAS	FinnGen_R12	Reactive arthropathies	6.24e-45	0.439468
rs776564339	rs112602363	0.911373	intron	GWAS	FGR12_UKBB	Reactive arthropathies	1.58e-43	0.427
rs776564339	rs112602363	0.911373	intron	GWAS	FinnGen_R12	Polyarthropathies	3.55e-41	0.145743
rs776564339	rs112602363	0.911373	intron	GWAS	FinnGen_R12	Second line medication for Crohn's disease	6.06e-37	0.160061
rs776564339	rs112602363	0.911373	intron	GWAS	FinnGen_R12	Reactive arthropathies, FINNGEN	6.72e-35	0.435817
rs776564339	rs112602363	0.911373	intron	GWAS	FinnGen_R12	Rheumatoid arthritis	2.02e-33	0.20114
rs776564339	rs112602363	0.911373	intron	GWAS	FinnGen_MVP_UKBB_meta	Rheumatoid arthritis	1.91e-32	0.154
rs776564339	rs112602363	0.911373	intron	GWAS	FinnGen_R12	Other arthritis (FG)	3.56e-31	0.198506
rs776564339	rs112602363	0.911373	intron	GWAS	FinnGen_R12	First line medication for Crohn's disease	3.02e-29	0.0834904
rs776564339	rs112602363	0.911373	intron	GWAS	FGR12_UKBB	Other arthritis (FG)	6.31e-28	0.17
rs776564339	rs112602363	0.911373	intron	GWAS	FinnGen_R12	Spondylopathies	7.37e-28	0.11068
rs776564339	rs112602363	0.911373	intron	GWAS	FinnGen_R12	Chronic iridocyclitis	7.78e-28	0.476016
rs776564339	rs112602363	0.911373	intron	GWAS	FinnGen_R12	Other/unspecified rheumatoid arthritis	1.91e-27	0.303941
rs776564339	rs112602363	0.911373	intron	GWAS	FinnGen_R12	Juvenile arthritis (FINNGEN)	3.42e-25	0.443568
rs776564339	rs112602363	0.911373	intron	GWAS	FinnGen_MVP_UKBB_meta	Sacroiliitis, not elsewhere classified	2.51e-24	0.265
rs776564339	rs112602363	0.911373	intron	GWAS	FGR12_UKBB	Juvenile arthritis (FINNGEN)	2.51e-24	0.432
rs776564339	rs112602363	0.911373	intron	GWAS	FGR12_UKBB	Seropositive rheumatoid arthritis, wide	1.26e-22	0.185
rs776564339	rs112602363	0.911373	intron	GWAS	FinnGen_R12	Type 1 diabetes, definitions combined	2.93e-22	0.28831
rs776564339	rs112602363	0.911373	intron	GWAS	FinnGen_R12	Autoimmune diseases	3.58e-22	0.0678821
rs776564339	rs112602363	0.911373	intron	GWAS	FinnGen_R12	Seropositive rheumatoid arthritis, wide	4.44e-22	0.183711
rs776564339	rs112602363	0.911373	intron	GWAS	FinnGen_R12	Other (seronegative) rheumatoid arthritis, wide	7.28e-22	0.219305
rs776564339	rs112602363	0.911373	intron	GWAS	FGR12_UKBB	Type 1 diabetes, definitions combined	1.26e-21	0.25
rs776564339	rs112602363	0.911373	intron	GWAS	Open_Targets_22.09	Eosinophil counts	2.25e-21	0.040316
rs776564339	rs112602363	0.911373	intron	GWAS	FGR12_UKBB	Other (seronegative) rheumatoid arthritis, wide	3.98e-21	0.198
rs776564339	rs112602363	0.911373	intron	GWAS	FGR12_UKBB	Autoimmune diseases	6.31e-21	0.0607
rs776564339	rs112602363	0.911373	intron	GWAS	Open_Targets_22.09	Eosinophil counts	1.7e-18	0.0401088
rs776564339	rs112602363	0.911373	intron	GWAS	Open_Targets_22.09	Mean platelet volume	2.4e-18	-0.0386116
rs776564339	rs112602363	0.911373	intron	GWAS	FinnGen_R12	Juvenile rheumatoid arthirtis	1.13e-16	0.507765
rs776564339	rs112602363	0.911373	intron	GWAS	Open_Targets_22.09	Mean platelet volume	1.49e-16	-0.034142
rs776564339	rs112602363	0.911373	intron	GWAS	FGR12_UKBB	Coeliac disease	2.51e-16	-0.23
rs776564339	rs112602363	0.911373	intron	GWAS	Open_Targets_22.09	Eosinophil percentage of white cells	3.1e-16	0.0374737
rs776564339	rs112602363	0.911373	intron	GWAS	FinnGen_R12	Other and unspecified iridocyclitis	3.2e-16	0.396876
rs776564339	rs112602363	0.911373	intron	GWAS	FinnGen_R12	Type1 diabetes, definitions combined, early onset	4.37e-15	0.28717
rs776564339	rs112602363	0.911373	intron	GWAS	FinnGen_R12	Coeliac disease	5.25e-15	-0.247245
rs776564339	rs112602363	0.911373	intron	GWAS	FGR12_UKBB	Type1 diabetes, definitions combined, early onset	1e-14	0.235
rs776564339	rs112602363	0.911373	intron	GWAS	Open_Targets_22.09	Eosinophill count	2.4e-14	0.0292079
rs776564339	rs112602363	0.911373	intron	GWAS	Open_Targets_22.09	Mean platelet (thrombocyte) volume	2.56e-13	-0.0409778
rs776564339	rs112602363	0.911373	intron	GWAS	FinnGen_MVP_UKBB_meta	Type 1 diabetes, definitions combined	2.82e-13	0.114
rs776564339	rs112602363	0.911373	intron	GWAS	FinnGen_R12	Postdysenteric arthropathy	1.17e-12	0.660632
rs776564339	rs112602363	0.911373	intron	GWAS	Open_Targets_22.09	Highest math class taken (MTAG) [MTAG]	2e-12	0
rs776564339	rs112602363	0.911373	intron	GWAS	FinnGen_R12	Iridocyclitis in diseases classified elsewhere	2.01e-12	0.516214
rs776564339	rs112602363	0.911373	intron	GWAS	FinnGen_R12	Seronegative rheumatoid arthritis	5.34e-12	0.201461
rs776564339	rs112602363	0.911373	intron	GWAS	Kanta_2025_03	Hemoglobin A1c/Hemoglobin.total in Blood [mmol/mol], sample-wise median	1.94e-11	0.0221336
rs776564339	rs112602363	0.911373	intron	GWAS	Kanta_2025_03	Thyrotropin [Units/volume] in Serum or Plasma [mu/l], sample-wise median	4.2e-11	-0.0229539
rs776564339	rs112602363	0.911373	intron	GWAS	FGR12_UKBB	Seronegative rheumatoid arthritis	1.2e-10	0.181
rs776564339	rs112602363	0.911373	intron	GWAS	Open_Targets_22.09	Eosinophill percentage	1.59e-10	0.0612187
rs776564339	rs112602363	0.911373	intron	GWAS	FinnGen_R12	Psoriatic arthropathies	2.66e-10	0.198633
rs776564339	rs112602363	0.911373	intron	GWAS	FinnGen_R12	Reiter disease	3.31e-10	0.710899
rs776564339	rs112602363	0.911373	intron	GWAS	Open_Targets_22.09	Eosinophil counts	3.55e-10	0.0480734
rs776564339	rs112602363	0.911373	intron	GWAS	FinnGen_R12	Dorsopathies	4.95e-10	0.0418617
rs776564339	rs112602363	0.911373	intron	GWAS	Open_Targets_22.09	Platelet count	9.35e-10	0.023637
rs776564339	rs112602363	0.911373	intron	GWAS	FGR12_UKBB	Psoriatic arthropathies	1.02e-09	0.181
rs776564339	rs112602363	0.911373	intron	GWAS	FinnGen_R12	Arthropathies	1.17e-09	0.0396087
rs776564339	rs112602363	0.911373	intron	GWAS	FinnGen_R12	Other disorders of ear	1.18e-09	0.0569762
rs776564339	rs112602363	0.911373	intron	GWAS	Open_Targets_22.09	Sum eosinophil basophil counts	3.75e-09	0.0452134
rs776564339	rs112602363	0.911373	intron	GWAS	Open_Targets_22.09	Eosinophil percentage of white cells	5.14e-09	0.0447367
rs776564339	rs112602363	0.911373	intron	GWAS	Kanta_2025_03	Complement C4 [Mass/volume] in Serum or Plasma [g/l], sample-wise median	5.24e-09	-0.110813
rs776564339	rs112602363	0.911373	intron	GWAS	Open_Targets_22.09	Self-reported math ability (MTAG) [MTAG]	8e-09	0
rs776564339	rs112602363	0.911373	intron	GWAS	Open_Targets_22.09	Standing height	9.1e-09	-0.186196
rs776564339	rs112602363	0.911373	intron	GWAS	Open_Targets_22.09	Eosinophil percentage of granulocytes	1.61e-08	0.0434643
rs776564339	rs112602363	0.911373	intron	GWAS	FGR12_UKBB	Senile cataract	1.91e-08	0.0527
rs776564339	rs112602363	0.911373	intron	GWAS	Open_Targets_22.09	Mean corpuscular hemoglobin	2.93e-08	-0.02269
rs776564339	rs112602363	0.911373	intron	GWAS	Open_Targets_22.09	Whole body fat-free mass	2.95e-08	-0.17882
rs776564339	rs112602363	0.911373	intron	GWAS	Open_Targets_22.09	Trunk fat-free mass	3.48e-08	-0.0917997
rs776564339	rs112602363	0.911373	intron	GWAS	FinnGen_R12	Senile cataract	3.53e-08	0.0546344
rs776564339	rs112602363	0.911373	intron	GWAS	Open_Targets_22.09	Neutrophil percentage of granulocytes	4.6e-08	-0.0420541
rs776564339	rs112602363	0.911373	intron	GWAS	Open_Targets_22.09	Trunk predicted mass	4.92e-08	-0.087048
rs776564339	rs112557273	0.911658	intron	GWAS	FinnGen_R12	Spondylopathies (FG)	1.37e-242	0.734189
rs776564339	rs112557273	0.911658	intron	GWAS	FinnGen_R12	Ankylosing spondylitis	3.44e-220	0.854323
rs776564339	rs112557273	0.911658	intron	GWAS	FGR12_UKBB	Ankylosing spondylitis	1e-208	0.816
rs776564339	rs112557273	0.911658	intron	GWAS	FinnGen_R12	Spondyloarthritis	1.37e-181	0.574701
rs776564339	rs112557273	0.911658	intron	GWAS	FinnGen_MVP_UKBB_meta	Ankylosing spondylitis	5.37e-175	0.701
rs776564339	rs112557273	0.911658	intron	GWAS	FinnGen_R12	Acute and subacute iridocyclitis	3.25e-143	0.52256
rs776564339	rs112557273	0.911658	intron	GWAS	FinnGen_R12	Reimbursement for rheumatic diseases	6.01e-143	0.305792
rs776564339	rs112557273	0.911658	intron	GWAS	FinnGen_R12	Anterior Iridocyclitis	5.21e-138	0.501842
rs776564339	rs112557273	0.911658	intron	GWAS	FinnGen_R12	Ankylosing spondylitis, strict definition	8.28e-133	0.947103
rs776564339	rs112557273	0.911658	intron	GWAS	FinnGen_R12	Iridocyclitis	1.85e-132	0.468596
rs776564339	rs112557273	0.911658	intron	GWAS	FGR12_UKBB	Iridocyclitis	1e-123	0.434
rs776564339	rs112557273	0.911658	intron	GWAS	FinnGen_MVP_UKBB_meta	Spondyloarthritis	2.45e-107	0.347
rs776564339	rs112557273	0.911658	intron	GWAS	FinnGen_MVP_UKBB_meta	Iridocyclitis	1.58e-90	0.318
rs776564339	rs112557273	0.911658	intron	GWAS	FinnGen_R12	Biological medication for rheuma	1.93e-65	0.401911
rs776564339	rs112557273	0.911658	intron	GWAS	FinnGen_R12	Disorders of sclera, cornea, iris and ciliary body	4.76e-59	0.205774
rs776564339	rs112557273	0.911658	intron	GWAS	FinnGen_R12	Sacroiliitis, not elsewhere classified	1.27e-55	0.631883
rs776564339	rs112557273	0.911658	intron	GWAS	FGR12_UKBB	Sacroiliitis, not elsewhere classified	3.16e-53	0.607
rs776564339	rs112557273	0.911658	intron	GWAS	FinnGen_R12	Other specified/unspecified inflammatory spondylopathies	3.35e-53	0.617442
rs776564339	rs112557273	0.911658	intron	GWAS	Kanta_2025_03	Platelets [#/volume] in Blood [e9/l], sample-wise median	5.55e-53	0.0439018
rs776564339	rs112557273	0.911658	intron	GWAS	FinnGen_R12	Autoimmune diseases excluding thyroid diseases	3.32e-51	0.129687
rs776564339	rs112557273	0.911658	intron	GWAS	FGR12_UKBB	Autoimmune diseases excluding thyroid diseases	6.31e-48	0.119
rs776564339	rs112557273	0.911658	intron	GWAS	FinnGen_R12	Reactive arthropathies	6.24e-45	0.439468
rs776564339	rs112557273	0.911658	intron	GWAS	FGR12_UKBB	Reactive arthropathies	1.58e-43	0.427
rs776564339	rs112557273	0.911658	intron	GWAS	FinnGen_R12	Polyarthropathies	3.51e-41	0.145753
rs776564339	rs112557273	0.911658	intron	GWAS	FinnGen_R12	Second line medication for Crohn's disease	6.01e-37	0.160068
rs776564339	rs112557273	0.911658	intron	GWAS	FinnGen_R12	Reactive arthropathies, FINNGEN	6.72e-35	0.435817
rs776564339	rs112557273	0.911658	intron	GWAS	FinnGen_R12	Rheumatoid arthritis	2.02e-33	0.201139
rs776564339	rs112557273	0.911658	intron	GWAS	FinnGen_MVP_UKBB_meta	Rheumatoid arthritis	1.91e-32	0.154
rs776564339	rs112557273	0.911658	intron	GWAS	FinnGen_R12	Other arthritis (FG)	3.53e-31	0.198518
rs776564339	rs112557273	0.911658	intron	GWAS	FinnGen_R12	First line medication for Crohn's disease	3e-29	0.083495
rs776564339	rs112557273	0.911658	intron	GWAS	FGR12_UKBB	Other arthritis (FG)	6.31e-28	0.17
rs776564339	rs112557273	0.911658	intron	GWAS	FinnGen_R12	Spondylopathies	7.34e-28	0.110684
rs776564339	rs112557273	0.911658	intron	GWAS	FinnGen_R12	Chronic iridocyclitis	7.62e-28	0.476092
rs776564339	rs112557273	0.911658	intron	GWAS	FinnGen_R12	Other/unspecified rheumatoid arthritis	1.91e-27	0.30394
rs776564339	rs112557273	0.911658	intron	GWAS	FinnGen_R12	Juvenile arthritis (FINNGEN)	3.42e-25	0.443568
rs776564339	rs112557273	0.911658	intron	GWAS	FinnGen_MVP_UKBB_meta	Sacroiliitis, not elsewhere classified	2.51e-24	0.265
rs776564339	rs112557273	0.911658	intron	GWAS	FGR12_UKBB	Juvenile arthritis (FINNGEN)	2.51e-24	0.432
rs776564339	rs112557273	0.911658	intron	GWAS	FGR12_UKBB	Seropositive rheumatoid arthritis, wide	1.26e-22	0.185
rs776564339	rs112557273	0.911658	intron	GWAS	FinnGen_R12	Type 1 diabetes, definitions combined	2.93e-22	0.288309
rs776564339	rs112557273	0.911658	intron	GWAS	FinnGen_R12	Autoimmune diseases	3.56e-22	0.0678854
rs776564339	rs112557273	0.911658	intron	GWAS	FinnGen_R12	Seropositive rheumatoid arthritis, wide	4.44e-22	0.18371
rs776564339	rs112557273	0.911658	intron	GWAS	FinnGen_R12	Other (seronegative) rheumatoid arthritis, wide	7.29e-22	0.219303
rs776564339	rs112557273	0.911658	intron	GWAS	FGR12_UKBB	Type 1 diabetes, definitions combined	1.26e-21	0.25
rs776564339	rs112557273	0.911658	intron	GWAS	Open_Targets_22.09	Eosinophil counts	2.2e-21	0.040327
rs776564339	rs112557273	0.911658	intron	GWAS	FGR12_UKBB	Other (seronegative) rheumatoid arthritis, wide	3.98e-21	0.198
rs776564339	rs112557273	0.911658	intron	GWAS	FGR12_UKBB	Autoimmune diseases	6.31e-21	0.0607
rs776564339	rs112557273	0.911658	intron	GWAS	Open_Targets_22.09	Eosinophil counts	1.7e-18	0.0401283
rs776564339	rs112557273	0.911658	intron	GWAS	Open_Targets_22.09	Mean platelet volume	2.4e-18	-0.038608
rs776564339	rs112557273	0.911658	intron	GWAS	FinnGen_R12	Juvenile rheumatoid arthirtis	1.13e-16	0.507765
rs776564339	rs112557273	0.911658	intron	GWAS	Open_Targets_22.09	Mean platelet volume	1.5e-16	-0.034142
rs776564339	rs112557273	0.911658	intron	GWAS	FGR12_UKBB	Coeliac disease	2.51e-16	-0.23
rs776564339	rs112557273	0.911658	intron	GWAS	Open_Targets_22.09	Eosinophil percentage of white cells	3e-16	0.0374945
rs776564339	rs112557273	0.911658	intron	GWAS	FinnGen_R12	Other and unspecified iridocyclitis	3.2e-16	0.396875
rs776564339	rs112557273	0.911658	intron	GWAS	FinnGen_R12	Type1 diabetes, definitions combined, early onset	4.37e-15	0.28717
rs776564339	rs112557273	0.911658	intron	GWAS	FinnGen_R12	Coeliac disease	5.25e-15	-0.247246
rs776564339	rs112557273	0.911658	intron	GWAS	FGR12_UKBB	Type1 diabetes, definitions combined, early onset	1e-14	0.235
rs776564339	rs112557273	0.911658	intron	GWAS	Open_Targets_22.09	Eosinophill count	2.21e-14	0.0292499
rs776564339	rs112557273	0.911658	intron	GWAS	Open_Targets_22.09	Mean platelet (thrombocyte) volume	2.73e-13	-0.0409308
rs776564339	rs112557273	0.911658	intron	GWAS	FinnGen_MVP_UKBB_meta	Type 1 diabetes, definitions combined	2.82e-13	0.114
rs776564339	rs112557273	0.911658	intron	GWAS	FinnGen_R12	Postdysenteric arthropathy	1.17e-12	0.660631
rs776564339	rs112557273	0.911658	intron	GWAS	Open_Targets_22.09	Highest math class taken (MTAG) [MTAG]	2e-12	0
rs776564339	rs112557273	0.911658	intron	GWAS	FinnGen_R12	Iridocyclitis in diseases classified elsewhere	2.01e-12	0.516215
rs776564339	rs112557273	0.911658	intron	GWAS	FinnGen_R12	Seronegative rheumatoid arthritis	5.34e-12	0.201461
rs776564339	rs112557273	0.911658	intron	GWAS	Kanta_2025_03	Hemoglobin A1c/Hemoglobin.total in Blood [mmol/mol], sample-wise median	1.94e-11	0.0221348
rs776564339	rs112557273	0.911658	intron	GWAS	Kanta_2025_03	Thyrotropin [Units/volume] in Serum or Plasma [mu/l], sample-wise median	4.2e-11	-0.0229549
rs776564339	rs112557273	0.911658	intron	GWAS	FGR12_UKBB	Seronegative rheumatoid arthritis	1.2e-10	0.181
rs776564339	rs112557273	0.911658	intron	GWAS	Open_Targets_22.09	Eosinophill percentage	1.51e-10	0.0612959
rs776564339	rs112557273	0.911658	intron	GWAS	FinnGen_R12	Psoriatic arthropathies	2.66e-10	0.198633
rs776564339	rs112557273	0.911658	intron	GWAS	FinnGen_R12	Reiter disease	3.31e-10	0.710899
rs776564339	rs112557273	0.911658	intron	GWAS	Open_Targets_22.09	Eosinophil counts	3.55e-10	0.0480985
rs776564339	rs112557273	0.911658	intron	GWAS	FinnGen_R12	Dorsopathies	4.94e-10	0.0418633
rs776564339	rs112557273	0.911658	intron	GWAS	Open_Targets_22.09	Platelet count	9.13e-10	0.023651
rs776564339	rs112557273	0.911658	intron	GWAS	FGR12_UKBB	Psoriatic arthropathies	1.02e-09	0.181
rs776564339	rs112557273	0.911658	intron	GWAS	FinnGen_R12	Arthropathies	1.17e-09	0.039611
rs776564339	rs112557273	0.911658	intron	GWAS	FinnGen_R12	Other disorders of ear	1.18e-09	0.0569739
rs776564339	rs112557273	0.911658	intron	GWAS	Open_Targets_22.09	Sum eosinophil basophil counts	3.75e-09	0.0452363
rs776564339	rs112557273	0.911658	intron	GWAS	Kanta_2025_03	Complement C4 [Mass/volume] in Serum or Plasma [g/l], sample-wise median	5.24e-09	-0.110813
rs776564339	rs112557273	0.911658	intron	GWAS	Open_Targets_22.09	Eosinophil percentage of white cells	5.24e-09	0.0447361
rs776564339	rs112557273	0.911658	intron	GWAS	Open_Targets_22.09	Self-reported math ability (MTAG) [MTAG]	8e-09	0
rs776564339	rs112557273	0.911658	intron	GWAS	Open_Targets_22.09	Standing height	8.76e-09	-0.186406
rs776564339	rs112557273	0.911658	intron	GWAS	Open_Targets_22.09	Eosinophil percentage of granulocytes	1.57e-08	0.0435156
rs776564339	rs112557273	0.911658	intron	GWAS	FGR12_UKBB	Senile cataract	1.91e-08	0.0527
rs776564339	rs112557273	0.911658	intron	GWAS	Open_Targets_22.09	Mean corpuscular hemoglobin	2.71e-08	-0.022747
rs776564339	rs112557273	0.911658	intron	GWAS	Open_Targets_22.09	Whole body fat-free mass	2.94e-08	-0.178833
rs776564339	rs112557273	0.911658	intron	GWAS	Open_Targets_22.09	Trunk fat-free mass	3.43e-08	-0.0918432
rs776564339	rs112557273	0.911658	intron	GWAS	FinnGen_R12	Senile cataract	3.52e-08	0.0546392
rs776564339	rs112557273	0.911658	intron	GWAS	Open_Targets_22.09	Neutrophil percentage of granulocytes	4.53e-08	-0.0420983
rs776564339	rs112557273	0.911658	intron	GWAS	Open_Targets_22.09	Trunk predicted mass	4.85e-08	-0.0870922
rs776564339	rs112438389	0.911658	intron	GWAS	FinnGen_R12	Spondylopathies (FG)	1.36e-242	0.734193
rs776564339	rs112438389	0.911658	intron	GWAS	FinnGen_R12	Ankylosing spondylitis	3.44e-220	0.854323
rs776564339	rs112438389	0.911658	intron	GWAS	FGR12_UKBB	Ankylosing spondylitis	1e-208	0.816
rs776564339	rs112438389	0.911658	intron	GWAS	FinnGen_R12	Spondyloarthritis	1.36e-181	0.574704
rs776564339	rs112438389	0.911658	intron	GWAS	FinnGen_MVP_UKBB_meta	Ankylosing spondylitis	5.37e-175	0.701
rs776564339	rs112438389	0.911658	intron	GWAS	FinnGen_R12	Acute and subacute iridocyclitis	3.24e-143	0.522564
rs776564339	rs112438389	0.911658	intron	GWAS	FinnGen_R12	Reimbursement for rheumatic diseases	5.98e-143	0.305793
rs776564339	rs112438389	0.911658	intron	GWAS	FinnGen_R12	Anterior Iridocyclitis	5.19e-138	0.501846
rs776564339	rs112438389	0.911658	intron	GWAS	FinnGen_R12	Ankylosing spondylitis, strict definition	8.28e-133	0.947103
rs776564339	rs112438389	0.911658	intron	GWAS	FinnGen_R12	Iridocyclitis	1.83e-132	0.4686
rs776564339	rs112438389	0.911658	intron	GWAS	FGR12_UKBB	Iridocyclitis	1e-123	0.434
rs776564339	rs112438389	0.911658	intron	GWAS	FinnGen_MVP_UKBB_meta	Spondyloarthritis	2.45e-107	0.347
rs776564339	rs112438389	0.911658	intron	GWAS	FinnGen_MVP_UKBB_meta	Iridocyclitis	1.58e-90	0.318
rs776564339	rs112438389	0.911658	intron	GWAS	FinnGen_R12	Biological medication for rheuma	1.93e-65	0.401911
rs776564339	rs112438389	0.911658	intron	GWAS	FinnGen_R12	Disorders of sclera, cornea, iris and ciliary body	4.74e-59	0.205775
rs776564339	rs112438389	0.911658	intron	GWAS	FinnGen_R12	Sacroiliitis, not elsewhere classified	1.27e-55	0.631883
rs776564339	rs112438389	0.911658	intron	GWAS	FGR12_UKBB	Sacroiliitis, not elsewhere classified	3.16e-53	0.607
rs776564339	rs112438389	0.911658	intron	GWAS	FinnGen_R12	Other specified/unspecified inflammatory spondylopathies	3.32e-53	0.617457
rs776564339	rs112438389	0.911658	intron	GWAS	Kanta_2025_03	Platelets [#/volume] in Blood [e9/l], sample-wise median	5.55e-53	0.043902
rs776564339	rs112438389	0.911658	intron	GWAS	FinnGen_R12	Autoimmune diseases excluding thyroid diseases	3.31e-51	0.129688
rs776564339	rs112438389	0.911658	intron	GWAS	FGR12_UKBB	Autoimmune diseases excluding thyroid diseases	6.31e-48	0.119
rs776564339	rs112438389	0.911658	intron	GWAS	FinnGen_R12	Reactive arthropathies	6.24e-45	0.439468
rs776564339	rs112438389	0.911658	intron	GWAS	FGR12_UKBB	Reactive arthropathies	1.58e-43	0.427
rs776564339	rs112438389	0.911658	intron	GWAS	FinnGen_R12	Polyarthropathies	3.5e-41	0.145754
rs776564339	rs112438389	0.911658	intron	GWAS	FinnGen_R12	Second line medication for Crohn's disease	6.01e-37	0.160068
rs776564339	rs112438389	0.911658	intron	GWAS	FinnGen_R12	Reactive arthropathies, FINNGEN	6.72e-35	0.435817
rs776564339	rs112438389	0.911658	intron	GWAS	FinnGen_R12	Rheumatoid arthritis	2.02e-33	0.201139
rs776564339	rs112438389	0.911658	intron	GWAS	FinnGen_MVP_UKBB_meta	Rheumatoid arthritis	1.91e-32	0.154
rs776564339	rs112438389	0.911658	intron	GWAS	FinnGen_R12	Other arthritis (FG)	3.52e-31	0.198522
rs776564339	rs112438389	0.911658	intron	GWAS	FinnGen_R12	First line medication for Crohn's disease	2.99e-29	0.0834955
rs776564339	rs112438389	0.911658	intron	GWAS	FGR12_UKBB	Other arthritis (FG)	6.31e-28	0.17
rs776564339	rs112438389	0.911658	intron	GWAS	FinnGen_R12	Spondylopathies	7.34e-28	0.110684
rs776564339	rs112438389	0.911658	intron	GWAS	FinnGen_R12	Chronic iridocyclitis	7.57e-28	0.476111
rs776564339	rs112438389	0.911658	intron	GWAS	FinnGen_R12	Other/unspecified rheumatoid arthritis	1.91e-27	0.30394
rs776564339	rs112438389	0.911658	intron	GWAS	FinnGen_R12	Juvenile arthritis (FINNGEN)	3.42e-25	0.443568
rs776564339	rs112438389	0.911658	intron	GWAS	FinnGen_MVP_UKBB_meta	Sacroiliitis, not elsewhere classified	2.51e-24	0.265
rs776564339	rs112438389	0.911658	intron	GWAS	FGR12_UKBB	Juvenile arthritis (FINNGEN)	2.51e-24	0.432
rs776564339	rs112438389	0.911658	intron	GWAS	FGR12_UKBB	Seropositive rheumatoid arthritis, wide	1.26e-22	0.185
rs776564339	rs112438389	0.911658	intron	GWAS	FinnGen_R12	Type 1 diabetes, definitions combined	2.93e-22	0.288309
rs776564339	rs112438389	0.911658	intron	GWAS	FinnGen_R12	Autoimmune diseases	3.56e-22	0.0678854
rs776564339	rs112438389	0.911658	intron	GWAS	FinnGen_R12	Seropositive rheumatoid arthritis, wide	4.44e-22	0.18371
rs776564339	rs112438389	0.911658	intron	GWAS	FinnGen_R12	Other (seronegative) rheumatoid arthritis, wide	7.29e-22	0.219302
rs776564339	rs112438389	0.911658	intron	GWAS	FGR12_UKBB	Type 1 diabetes, definitions combined	1.26e-21	0.25
rs776564339	rs112438389	0.911658	intron	GWAS	Open_Targets_22.09	Eosinophil counts	2.09e-21	0.040357
rs776564339	rs112438389	0.911658	intron	GWAS	FGR12_UKBB	Other (seronegative) rheumatoid arthritis, wide	3.98e-21	0.198
rs776564339	rs112438389	0.911658	intron	GWAS	FGR12_UKBB	Autoimmune diseases	6.31e-21	0.0607
rs776564339	rs112438389	0.911658	intron	GWAS	Open_Targets_22.09	Eosinophil counts	1.6e-18	0.0401603
rs776564339	rs112438389	0.911658	intron	GWAS	Open_Targets_22.09	Mean platelet volume	2.3e-18	-0.0386304
rs776564339	rs112438389	0.911658	intron	GWAS	FinnGen_R12	Juvenile rheumatoid arthirtis	1.13e-16	0.507765
rs776564339	rs112438389	0.911658	intron	GWAS	Open_Targets_22.09	Mean platelet volume	1.57e-16	-0.034123
rs776564339	rs112438389	0.911658	intron	GWAS	FGR12_UKBB	Coeliac disease	2.51e-16	-0.23
rs776564339	rs112438389	0.911658	intron	GWAS	Open_Targets_22.09	Eosinophil percentage of white cells	2.8e-16	0.0375327
rs776564339	rs112438389	0.911658	intron	GWAS	FinnGen_R12	Other and unspecified iridocyclitis	3.2e-16	0.396875
rs776564339	rs112438389	0.911658	intron	GWAS	FinnGen_R12	Type1 diabetes, definitions combined, early onset	4.37e-15	0.28717
rs776564339	rs112438389	0.911658	intron	GWAS	FinnGen_R12	Coeliac disease	5.25e-15	-0.247247
rs776564339	rs112438389	0.911658	intron	GWAS	FGR12_UKBB	Type1 diabetes, definitions combined, early onset	1e-14	0.235
rs776564339	rs112438389	0.911658	intron	GWAS	Open_Targets_22.09	Eosinophill count	2.13e-14	0.0292678
rs776564339	rs112438389	0.911658	intron	GWAS	Open_Targets_22.09	Mean platelet (thrombocyte) volume	2.66e-13	-0.0409519
rs776564339	rs112438389	0.911658	intron	GWAS	FinnGen_MVP_UKBB_meta	Type 1 diabetes, definitions combined	2.82e-13	0.114
rs776564339	rs112438389	0.911658	intron	GWAS	FinnGen_R12	Postdysenteric arthropathy	1.17e-12	0.660631
rs776564339	rs112438389	0.911658	intron	GWAS	Open_Targets_22.09	Highest math class taken (MTAG) [MTAG]	2e-12	0
rs776564339	rs112438389	0.911658	intron	GWAS	FinnGen_R12	Iridocyclitis in diseases classified elsewhere	2.01e-12	0.516215
rs776564339	rs112438389	0.911658	intron	GWAS	FinnGen_R12	Seronegative rheumatoid arthritis	5.34e-12	0.201461
rs776564339	rs112438389	0.911658	intron	GWAS	Kanta_2025_03	Hemoglobin A1c/Hemoglobin.total in Blood [mmol/mol], sample-wise median	1.93e-11	0.0221352
rs776564339	rs112438389	0.911658	intron	GWAS	Kanta_2025_03	Thyrotropin [Units/volume] in Serum or Plasma [mu/l], sample-wise median	4.19e-11	-0.022955
rs776564339	rs112438389	0.911658	intron	GWAS	FGR12_UKBB	Seronegative rheumatoid arthritis	1.17e-10	0.181
rs776564339	rs112438389	0.911658	intron	GWAS	Open_Targets_22.09	Eosinophill percentage	1.45e-10	0.0613556
rs776564339	rs112438389	0.911658	intron	GWAS	FinnGen_R12	Psoriatic arthropathies	2.66e-10	0.198633
rs776564339	rs112438389	0.911658	intron	GWAS	FinnGen_R12	Reiter disease	3.31e-10	0.710899
rs776564339	rs112438389	0.911658	intron	GWAS	Open_Targets_22.09	Eosinophil counts	3.88e-10	0.048003
rs776564339	rs112438389	0.911658	intron	GWAS	FinnGen_R12	Dorsopathies	4.94e-10	0.0418634
rs776564339	rs112438389	0.911658	intron	GWAS	Open_Targets_22.09	Platelet count	6.93e-10	0.023823
rs776564339	rs112438389	0.911658	intron	GWAS	FGR12_UKBB	Psoriatic arthropathies	1.02e-09	0.181
rs776564339	rs112438389	0.911658	intron	GWAS	FinnGen_R12	Arthropathies	1.17e-09	0.039611
rs776564339	rs112438389	0.911658	intron	GWAS	FinnGen_R12	Other disorders of ear	1.18e-09	0.0569727
rs776564339	rs112438389	0.911658	intron	GWAS	Open_Targets_22.09	Sum eosinophil basophil counts	3.93e-09	0.0451858
rs776564339	rs112438389	0.911658	intron	GWAS	Kanta_2025_03	Complement C4 [Mass/volume] in Serum or Plasma [g/l], sample-wise median	5.24e-09	-0.110813
rs776564339	rs112438389	0.911658	intron	GWAS	Open_Targets_22.09	Eosinophil percentage of white cells	6.18e-09	0.0445351
rs776564339	rs112438389	0.911658	intron	GWAS	Open_Targets_22.09	Self-reported math ability (MTAG) [MTAG]	8e-09	0
rs776564339	rs112438389	0.911658	intron	GWAS	Open_Targets_22.09	Standing height	8.89e-09	-0.186336
rs776564339	rs112438389	0.911658	intron	GWAS	FGR12_UKBB	Senile cataract	1.91e-08	0.0527
rs776564339	rs112438389	0.911658	intron	GWAS	Open_Targets_22.09	Eosinophil percentage of granulocytes	2.05e-08	0.0431695
rs776564339	rs112438389	0.911658	intron	GWAS	Open_Targets_22.09	Mean corpuscular hemoglobin	2.84e-08	-0.022718
rs776564339	rs112438389	0.911658	intron	GWAS	Open_Targets_22.09	Whole body fat-free mass	2.91e-08	-0.178893
rs776564339	rs112438389	0.911658	intron	GWAS	Open_Targets_22.09	Trunk fat-free mass	3.41e-08	-0.0918605
rs776564339	rs112438389	0.911658	intron	GWAS	FinnGen_R12	Senile cataract	3.52e-08	0.0546396
rs776564339	rs112438389	0.911658	intron	GWAS	Open_Targets_22.09	Trunk predicted mass	4.82e-08	-0.087112
rs776564339	rs112574843	0.91341	intron	GWAS	FinnGen_R12	Spondylopathies (FG)	1.36e-242	0.734225
rs776564339	rs112574843	0.91341	intron	GWAS	FinnGen_R12	Ankylosing spondylitis	3.48e-220	0.854349
rs776564339	rs112574843	0.91341	intron	GWAS	FGR12_UKBB	Ankylosing spondylitis	1e-208	0.816
rs776564339	rs112574843	0.91341	intron	GWAS	FinnGen_R12	Spondyloarthritis	1.32e-181	0.574747
rs776564339	rs112574843	0.91341	intron	GWAS	FinnGen_MVP_UKBB_meta	Ankylosing spondylitis	5.5e-175	0.701
rs776564339	rs112574843	0.91341	intron	GWAS	FinnGen_R12	Acute and subacute iridocyclitis	3.2e-143	0.522597
rs776564339	rs112574843	0.91341	intron	GWAS	FinnGen_R12	Reimbursement for rheumatic diseases	5.81e-143	0.30582
rs776564339	rs112574843	0.91341	intron	GWAS	FinnGen_R12	Anterior Iridocyclitis	5.14e-138	0.501876
rs776564339	rs112574843	0.91341	intron	GWAS	FinnGen_R12	Ankylosing spondylitis, strict definition	8.22e-133	0.947153
rs776564339	rs112574843	0.91341	intron	GWAS	FinnGen_R12	Iridocyclitis	1.77e-132	0.468645
rs776564339	rs112574843	0.91341	intron	GWAS	FGR12_UKBB	Iridocyclitis	1e-123	0.434
rs776564339	rs112574843	0.91341	intron	GWAS	FinnGen_MVP_UKBB_meta	Spondyloarthritis	1.74e-108	0.351
rs776564339	rs112574843	0.91341	intron	GWAS	FinnGen_MVP_UKBB_meta	Iridocyclitis	5.01e-93	0.326
rs776564339	rs112574843	0.91341	intron	GWAS	FinnGen_R12	Biological medication for rheuma	1.91e-65	0.401949
rs776564339	rs112574843	0.91341	intron	GWAS	FinnGen_R12	Disorders of sclera, cornea, iris and ciliary body	4.6e-59	0.205808
rs776564339	rs112574843	0.91341	intron	GWAS	FinnGen_R12	Sacroiliitis, not elsewhere classified	1.28e-55	0.631898
rs776564339	rs112574843	0.91341	intron	GWAS	FGR12_UKBB	Sacroiliitis, not elsewhere classified	3.16e-53	0.608
rs776564339	rs112574843	0.91341	intron	GWAS	FinnGen_R12	Other specified/unspecified inflammatory spondylopathies	3.33e-53	0.617475
rs776564339	rs112574843	0.91341	intron	GWAS	Kanta_2025_03	Platelets [#/volume] in Blood [e9/l], sample-wise median	6e-53	0.0438895
rs776564339	rs112574843	0.91341	intron	GWAS	FinnGen_R12	Autoimmune diseases excluding thyroid diseases	3.19e-51	0.129714
rs776564339	rs112574843	0.91341	intron	GWAS	FGR12_UKBB	Autoimmune diseases excluding thyroid diseases	7.94e-48	0.119
rs776564339	rs112574843	0.91341	intron	GWAS	FinnGen_R12	Reactive arthropathies	6.26e-45	0.439492
rs776564339	rs112574843	0.91341	intron	GWAS	FGR12_UKBB	Reactive arthropathies	1.58e-43	0.427
rs776564339	rs112574843	0.91341	intron	GWAS	FinnGen_R12	Polyarthropathies	3.53e-41	0.145754
rs776564339	rs112574843	0.91341	intron	GWAS	FinnGen_R12	Second line medication for Crohn's disease	5.88e-37	0.160095
rs776564339	rs112574843	0.91341	intron	GWAS	FinnGen_R12	Reactive arthropathies, FINNGEN	6.73e-35	0.435836
rs776564339	rs112574843	0.91341	intron	GWAS	FinnGen_R12	Rheumatoid arthritis	2.09e-33	0.201103
rs776564339	rs112574843	0.91341	intron	GWAS	FinnGen_MVP_UKBB_meta	Rheumatoid arthritis	1.66e-31	0.152
rs776564339	rs112574843	0.91341	intron	GWAS	FinnGen_R12	Other arthritis (FG)	3.48e-31	0.198546
rs776564339	rs112574843	0.91341	intron	GWAS	FinnGen_R12	First line medication for Crohn's disease	3.13e-29	0.0834712
rs776564339	rs112574843	0.91341	intron	GWAS	FGR12_UKBB	Other arthritis (FG)	6.31e-28	0.17
rs776564339	rs112574843	0.91341	intron	GWAS	FinnGen_R12	Chronic iridocyclitis	7.41e-28	0.476215
rs776564339	rs112574843	0.91341	intron	GWAS	FinnGen_R12	Spondylopathies	7.48e-28	0.110671
rs776564339	rs112574843	0.91341	intron	GWAS	FinnGen_R12	Other/unspecified rheumatoid arthritis	1.95e-27	0.303902
rs776564339	rs112574843	0.91341	intron	GWAS	FinnGen_MVP_UKBB_meta	Sacroiliitis, not elsewhere classified	3.31e-25	0.273
rs776564339	rs112574843	0.91341	intron	GWAS	FinnGen_R12	Juvenile arthritis (FINNGEN)	3.49e-25	0.443513
rs776564339	rs112574843	0.91341	intron	GWAS	FGR12_UKBB	Juvenile arthritis (FINNGEN)	2.51e-24	0.432
rs776564339	rs112574843	0.91341	intron	GWAS	FGR12_UKBB	Seropositive rheumatoid arthritis, wide	1.26e-22	0.185
rs776564339	rs112574843	0.91341	intron	GWAS	FinnGen_R12	Type 1 diabetes, definitions combined	2.97e-22	0.288277
rs776564339	rs112574843	0.91341	intron	GWAS	FinnGen_R12	Autoimmune diseases	3.58e-22	0.067885
rs776564339	rs112574843	0.91341	intron	GWAS	FinnGen_R12	Seropositive rheumatoid arthritis, wide	4.49e-22	0.183699
rs776564339	rs112574843	0.91341	intron	GWAS	FinnGen_R12	Other (seronegative) rheumatoid arthritis, wide	7.43e-22	0.219269
rs776564339	rs112574843	0.91341	intron	GWAS	FGR12_UKBB	Type 1 diabetes, definitions combined	1.58e-21	0.249
rs776564339	rs112574843	0.91341	intron	GWAS	Open_Targets_22.09	Eosinophil counts	1.61e-21	0.040503
rs776564339	rs112574843	0.91341	intron	GWAS	FGR12_UKBB	Other (seronegative) rheumatoid arthritis, wide	5.01e-21	0.198
rs776564339	rs112574843	0.91341	intron	GWAS	FGR12_UKBB	Autoimmune diseases	7.94e-21	0.0605
rs776564339	rs112574843	0.91341	intron	GWAS	Open_Targets_22.09	Eosinophil counts	1.6e-18	0.0401885
rs776564339	rs112574843	0.91341	intron	GWAS	Open_Targets_22.09	Mean platelet volume	2.4e-18	-0.0386392
rs776564339	rs112574843	0.91341	intron	GWAS	FinnGen_R12	Juvenile rheumatoid arthirtis	1.14e-16	0.507765
rs776564339	rs112574843	0.91341	intron	GWAS	Open_Targets_22.09	Mean platelet volume	1.43e-16	-0.034195
rs776564339	rs112574843	0.91341	intron	GWAS	FGR12_UKBB	Coeliac disease	2.51e-16	-0.23
rs776564339	rs112574843	0.91341	intron	GWAS	Open_Targets_22.09	Eosinophil percentage of white cells	2.9e-16	0.0375468
rs776564339	rs112574843	0.91341	intron	GWAS	FinnGen_R12	Other and unspecified iridocyclitis	3.1e-16	0.39708
rs776564339	rs112574843	0.91341	intron	GWAS	FinnGen_R12	Type1 diabetes, definitions combined, early onset	4.44e-15	0.287111
rs776564339	rs112574843	0.91341	intron	GWAS	FinnGen_R12	Coeliac disease	5.12e-15	-0.247361
rs776564339	rs112574843	0.91341	intron	GWAS	FGR12_UKBB	Type1 diabetes, definitions combined, early onset	1.58e-14	0.234
rs776564339	rs112574843	0.91341	intron	GWAS	Open_Targets_22.09	Eosinophill count	2.26e-14	0.0292553
rs776564339	rs112574843	0.91341	intron	GWAS	Open_Targets_22.09	Mean platelet (thrombocyte) volume	2.27e-13	-0.0410937
rs776564339	rs112574843	0.91341	intron	GWAS	FinnGen_R12	Postdysenteric arthropathy	1.17e-12	0.660666
rs776564339	rs112574843	0.91341	intron	GWAS	FinnGen_R12	Iridocyclitis in diseases classified elsewhere	1.98e-12	0.516356
rs776564339	rs112574843	0.91341	intron	GWAS	Open_Targets_22.09	Highest math class taken (MTAG) [MTAG]	2e-12	0
rs776564339	rs112574843	0.91341	intron	GWAS	FinnGen_MVP_UKBB_meta	Type 1 diabetes, definitions combined	2.75e-12	0.111
rs776564339	rs112574843	0.91341	intron	GWAS	FinnGen_R12	Seronegative rheumatoid arthritis	5.42e-12	0.201414
rs776564339	rs112574843	0.91341	intron	GWAS	Kanta_2025_03	Hemoglobin A1c/Hemoglobin.total in Blood [mmol/mol], sample-wise median	1.89e-11	0.022147
rs776564339	rs112574843	0.91341	intron	GWAS	Kanta_2025_03	Thyrotropin [Units/volume] in Serum or Plasma [mu/l], sample-wise median	4.38e-11	-0.0229336
rs776564339	rs112574843	0.91341	intron	GWAS	FGR12_UKBB	Seronegative rheumatoid arthritis	1.17e-10	0.181
rs776564339	rs112574843	0.91341	intron	GWAS	Open_Targets_22.09	Eosinophill percentage	1.5e-10	0.0613447
rs776564339	rs112574843	0.91341	intron	GWAS	FinnGen_R12	Psoriatic arthropathies	2.65e-10	0.198668
rs776564339	rs112574843	0.91341	intron	GWAS	Open_Targets_22.09	Eosinophil counts	2.66e-10	0.048462
rs776564339	rs112574843	0.91341	intron	GWAS	FinnGen_R12	Reiter disease	3.33e-10	0.710845
rs776564339	rs112574843	0.91341	intron	GWAS	FinnGen_R12	Dorsopathies	5.49e-10	0.041755
rs776564339	rs112574843	0.91341	intron	GWAS	FGR12_UKBB	Psoriatic arthropathies	9.77e-10	0.181
rs776564339	rs112574843	0.91341	intron	GWAS	Open_Targets_22.09	Platelet count	1.07e-09	0.023575
rs776564339	rs112574843	0.91341	intron	GWAS	FinnGen_R12	Other disorders of ear	1.15e-09	0.057013
rs776564339	rs112574843	0.91341	intron	GWAS	FinnGen_R12	Arthropathies	1.23e-09	0.0395537
rs776564339	rs112574843	0.91341	intron	GWAS	Open_Targets_22.09	Sum eosinophil basophil counts	2.58e-09	0.0457304
rs776564339	rs112574843	0.91341	intron	GWAS	Kanta_2025_03	Complement C4 [Mass/volume] in Serum or Plasma [g/l], sample-wise median	4.36e-09	-0.111402
rs776564339	rs112574843	0.91341	intron	GWAS	Open_Targets_22.09	Eosinophil percentage of white cells	4.42e-09	0.0449742
rs776564339	rs112574843	0.91341	intron	GWAS	Open_Targets_22.09	Self-reported math ability (MTAG) [MTAG]	8e-09	0
rs776564339	rs112574843	0.91341	intron	GWAS	Open_Targets_22.09	Standing height	8.73e-09	-0.186548
rs776564339	rs112574843	0.91341	intron	GWAS	Open_Targets_22.09	Eosinophil percentage of granulocytes	1.39e-08	0.0437009
rs776564339	rs112574843	0.91341	intron	GWAS	FGR12_UKBB	Senile cataract	1.95e-08	0.0527
rs776564339	rs112574843	0.91341	intron	GWAS	Open_Targets_22.09	Whole body fat-free mass	2.65e-08	-0.179538
rs776564339	rs112574843	0.91341	intron	GWAS	Open_Targets_22.09	Mean corpuscular hemoglobin	2.7e-08	-0.022771
rs776564339	rs112574843	0.91341	intron	GWAS	Open_Targets_22.09	Trunk fat-free mass	3.11e-08	-0.0921864
rs776564339	rs112574843	0.91341	intron	GWAS	FinnGen_R12	Senile cataract	3.57e-08	0.0546144
rs776564339	rs112574843	0.91341	intron	GWAS	Open_Targets_22.09	Neutrophil percentage of granulocytes	3.79e-08	-0.0423595
rs776564339	rs112574843	0.91341	intron	GWAS	Open_Targets_22.09	Trunk predicted mass	4.38e-08	-0.0874366
rs776564339	rs113674293	0.91341	intron	GWAS	FinnGen_R12	Spondylopathies (FG)	1.32e-242	0.734208
rs776564339	rs113674293	0.91341	intron	GWAS	FinnGen_R12	Ankylosing spondylitis	3.44e-220	0.854323
rs776564339	rs113674293	0.91341	intron	GWAS	FGR12_UKBB	Ankylosing spondylitis	1e-208	0.816
rs776564339	rs113674293	0.91341	intron	GWAS	FinnGen_R12	Spondyloarthritis	1.33e-181	0.574717
rs776564339	rs113674293	0.91341	intron	GWAS	FinnGen_MVP_UKBB_meta	Ankylosing spondylitis	6.46e-175	0.701
rs776564339	rs113674293	0.91341	intron	GWAS	FinnGen_R12	Acute and subacute iridocyclitis	3.17e-143	0.522577
rs776564339	rs113674293	0.91341	intron	GWAS	FinnGen_R12	Reimbursement for rheumatic diseases	5.93e-143	0.305797
rs776564339	rs113674293	0.91341	intron	GWAS	FinnGen_R12	Anterior Iridocyclitis	5.09e-138	0.501859
rs776564339	rs113674293	0.91341	intron	GWAS	FinnGen_R12	Ankylosing spondylitis, strict definition	8.28e-133	0.947103
rs776564339	rs113674293	0.91341	intron	GWAS	FinnGen_R12	Iridocyclitis	1.8e-132	0.468612
rs776564339	rs113674293	0.91341	intron	GWAS	FGR12_UKBB	Iridocyclitis	1e-123	0.434
rs776564339	rs113674293	0.91341	intron	GWAS	FinnGen_MVP_UKBB_meta	Spondyloarthritis	2.69e-109	0.353
rs776564339	rs113674293	0.91341	intron	GWAS	FinnGen_MVP_UKBB_meta	Iridocyclitis	1.82e-92	0.324
rs776564339	rs113674293	0.91341	intron	GWAS	FinnGen_R12	Biological medication for rheuma	1.93e-65	0.401911
rs776564339	rs113674293	0.91341	intron	GWAS	FinnGen_R12	Disorders of sclera, cornea, iris and ciliary body	4.72e-59	0.205779
rs776564339	rs113674293	0.91341	intron	GWAS	FinnGen_R12	Sacroiliitis, not elsewhere classified	1.27e-55	0.631883
rs776564339	rs113674293	0.91341	intron	GWAS	FGR12_UKBB	Sacroiliitis, not elsewhere classified	3.16e-53	0.607
rs776564339	rs113674293	0.91341	intron	GWAS	FinnGen_R12	Other specified/unspecified inflammatory spondylopathies	3.24e-53	0.61751
rs776564339	rs113674293	0.91341	intron	GWAS	Kanta_2025_03	Platelets [#/volume] in Blood [e9/l], sample-wise median	5.58e-53	0.043901
rs776564339	rs113674293	0.91341	intron	GWAS	FinnGen_R12	Autoimmune diseases excluding thyroid diseases	3.29e-51	0.129692
rs776564339	rs113674293	0.91341	intron	GWAS	FGR12_UKBB	Autoimmune diseases excluding thyroid diseases	7.94e-48	0.119
rs776564339	rs113674293	0.91341	intron	GWAS	FinnGen_R12	Reactive arthropathies	6.24e-45	0.439468
rs776564339	rs113674293	0.91341	intron	GWAS	FGR12_UKBB	Reactive arthropathies	1.58e-43	0.427
rs776564339	rs113674293	0.91341	intron	GWAS	FinnGen_R12	Polyarthropathies	3.47e-41	0.145762
rs776564339	rs113674293	0.91341	intron	GWAS	FinnGen_R12	Second line medication for Crohn's disease	5.98e-37	0.160073
rs776564339	rs113674293	0.91341	intron	GWAS	FinnGen_R12	Reactive arthropathies, FINNGEN	6.72e-35	0.435817
rs776564339	rs113674293	0.91341	intron	GWAS	FinnGen_R12	Rheumatoid arthritis	2.02e-33	0.201138
rs776564339	rs113674293	0.91341	intron	GWAS	FinnGen_MVP_UKBB_meta	Rheumatoid arthritis	7.24e-32	0.153
rs776564339	rs113674293	0.91341	intron	GWAS	FinnGen_R12	Other arthritis (FG)	3.5e-31	0.198532
rs776564339	rs113674293	0.91341	intron	GWAS	FinnGen_R12	First line medication for Crohn's disease	2.97e-29	0.0834999
rs776564339	rs113674293	0.91341	intron	GWAS	FGR12_UKBB	Other arthritis (FG)	6.31e-28	0.17
rs776564339	rs113674293	0.91341	intron	GWAS	FinnGen_R12	Spondylopathies	7.33e-28	0.110685
rs776564339	rs113674293	0.91341	intron	GWAS	FinnGen_R12	Chronic iridocyclitis	7.44e-28	0.476173
rs776564339	rs113674293	0.91341	intron	GWAS	FinnGen_R12	Other/unspecified rheumatoid arthritis	1.91e-27	0.303939
rs776564339	rs113674293	0.91341	intron	GWAS	FinnGen_MVP_UKBB_meta	Sacroiliitis, not elsewhere classified	3.39e-25	0.271
rs776564339	rs113674293	0.91341	intron	GWAS	FinnGen_R12	Juvenile arthritis (FINNGEN)	3.42e-25	0.443568
rs776564339	rs113674293	0.91341	intron	GWAS	FGR12_UKBB	Juvenile arthritis (FINNGEN)	2.51e-24	0.432
rs776564339	rs113674293	0.91341	intron	GWAS	FGR12_UKBB	Seropositive rheumatoid arthritis, wide	1.26e-22	0.185
rs776564339	rs113674293	0.91341	intron	GWAS	FinnGen_R12	Type 1 diabetes, definitions combined	2.93e-22	0.288307
rs776564339	rs113674293	0.91341	intron	GWAS	FinnGen_R12	Autoimmune diseases	3.54e-22	0.0678888
rs776564339	rs113674293	0.91341	intron	GWAS	FinnGen_R12	Seropositive rheumatoid arthritis, wide	4.45e-22	0.183709
rs776564339	rs113674293	0.91341	intron	GWAS	FinnGen_R12	Other (seronegative) rheumatoid arthritis, wide	7.29e-22	0.219301
rs776564339	rs113674293	0.91341	intron	GWAS	Open_Targets_22.09	Eosinophil counts	1.41e-21	0.040544
rs776564339	rs113674293	0.91341	intron	GWAS	FGR12_UKBB	Type 1 diabetes, definitions combined	1.58e-21	0.249
rs776564339	rs113674293	0.91341	intron	GWAS	FGR12_UKBB	Other (seronegative) rheumatoid arthritis, wide	5.01e-21	0.198
rs776564339	rs113674293	0.91341	intron	GWAS	FGR12_UKBB	Autoimmune diseases	1e-20	0.0605
rs776564339	rs113674293	0.91341	intron	GWAS	Open_Targets_22.09	Eosinophil counts	1.4e-18	0.0402192
rs776564339	rs113674293	0.91341	intron	GWAS	Open_Targets_22.09	Mean platelet volume	2.3e-18	-0.0386301
rs776564339	rs113674293	0.91341	intron	GWAS	FinnGen_R12	Juvenile rheumatoid arthirtis	1.13e-16	0.507765
rs776564339	rs113674293	0.91341	intron	GWAS	Open_Targets_22.09	Mean platelet volume	1.87e-16	-0.03405
rs776564339	rs113674293	0.91341	intron	GWAS	Open_Targets_22.09	Eosinophil percentage of white cells	2.2e-16	0.0376821
rs776564339	rs113674293	0.91341	intron	GWAS	FGR12_UKBB	Coeliac disease	2.51e-16	-0.23
rs776564339	rs113674293	0.91341	intron	GWAS	FinnGen_R12	Other and unspecified iridocyclitis	3.21e-16	0.396875
rs776564339	rs113674293	0.91341	intron	GWAS	FinnGen_R12	Type1 diabetes, definitions combined, early onset	4.37e-15	0.287169
rs776564339	rs113674293	0.91341	intron	GWAS	FinnGen_R12	Coeliac disease	5.24e-15	-0.247248
rs776564339	rs113674293	0.91341	intron	GWAS	FGR12_UKBB	Type1 diabetes, definitions combined, early onset	1.58e-14	0.234
rs776564339	rs113674293	0.91341	intron	GWAS	Open_Targets_22.09	Eosinophill count	2.15e-14	0.029271
rs776564339	rs113674293	0.91341	intron	GWAS	Open_Targets_22.09	Mean platelet (thrombocyte) volume	3.17e-13	-0.0408315
rs776564339	rs113674293	0.91341	intron	GWAS	FinnGen_MVP_UKBB_meta	Type 1 diabetes, definitions combined	8.32e-13	0.113
rs776564339	rs113674293	0.91341	intron	GWAS	FinnGen_R12	Postdysenteric arthropathy	1.17e-12	0.660631
rs776564339	rs113674293	0.91341	intron	GWAS	Open_Targets_22.09	Highest math class taken (MTAG) [MTAG]	2e-12	0
rs776564339	rs113674293	0.91341	intron	GWAS	FinnGen_R12	Iridocyclitis in diseases classified elsewhere	2.01e-12	0.516215
rs776564339	rs113674293	0.91341	intron	GWAS	FinnGen_R12	Seronegative rheumatoid arthritis	5.34e-12	0.20146
rs776564339	rs113674293	0.91341	intron	GWAS	Kanta_2025_03	Hemoglobin A1c/Hemoglobin.total in Blood [mmol/mol], sample-wise median	1.93e-11	0.0221364
rs776564339	rs113674293	0.91341	intron	GWAS	Kanta_2025_03	Thyrotropin [Units/volume] in Serum or Plasma [mu/l], sample-wise median	4.19e-11	-0.0229562
rs776564339	rs113674293	0.91341	intron	GWAS	FGR12_UKBB	Seronegative rheumatoid arthritis	1.17e-10	0.181
rs776564339	rs113674293	0.91341	intron	GWAS	Open_Targets_22.09	Eosinophill percentage	1.38e-10	0.0614416
rs776564339	rs113674293	0.91341	intron	GWAS	Open_Targets_22.09	Eosinophil counts	1.83e-10	0.0491097
rs776564339	rs113674293	0.91341	intron	GWAS	FinnGen_R12	Psoriatic arthropathies	2.66e-10	0.198632
rs776564339	rs113674293	0.91341	intron	GWAS	FinnGen_R12	Reiter disease	3.31e-10	0.710899
rs776564339	rs113674293	0.91341	intron	GWAS	FinnGen_R12	Dorsopathies	4.94e-10	0.0418646
rs776564339	rs113674293	0.91341	intron	GWAS	Open_Targets_22.09	Platelet count	8.49e-10	0.023707
rs776564339	rs113674293	0.91341	intron	GWAS	FGR12_UKBB	Psoriatic arthropathies	1e-09	0.181
rs776564339	rs113674293	0.91341	intron	GWAS	FinnGen_R12	Arthropathies	1.16e-09	0.0396132
rs776564339	rs113674293	0.91341	intron	GWAS	FinnGen_R12	Other disorders of ear	1.19e-09	0.0569694
rs776564339	rs113674293	0.91341	intron	GWAS	Open_Targets_22.09	Sum eosinophil basophil counts	1.81e-09	0.046362
rs776564339	rs113674293	0.91341	intron	GWAS	Open_Targets_22.09	Eosinophil percentage of white cells	2.83e-09	0.0457258
rs776564339	rs113674293	0.91341	intron	GWAS	Kanta_2025_03	Complement C4 [Mass/volume] in Serum or Plasma [g/l], sample-wise median	5.24e-09	-0.110813
rs776564339	rs113674293	0.91341	intron	GWAS	Open_Targets_22.09	Standing height	6.47e-09	-0.18812
rs776564339	rs113674293	0.91341	intron	GWAS	Open_Targets_22.09	Self-reported math ability (MTAG) [MTAG]	8e-09	0
rs776564339	rs113674293	0.91341	intron	GWAS	Open_Targets_22.09	Eosinophil percentage of granulocytes	8.32e-09	0.044556
rs776564339	rs113674293	0.91341	intron	GWAS	FGR12_UKBB	Senile cataract	1.82e-08	0.0528
rs776564339	rs113674293	0.91341	intron	GWAS	Open_Targets_22.09	Neutrophil percentage of granulocytes	2.25e-08	-0.043245
rs776564339	rs113674293	0.91341	intron	GWAS	Open_Targets_22.09	Whole body fat-free mass	2.41e-08	-0.180011
rs776564339	rs113674293	0.91341	intron	GWAS	Open_Targets_22.09	Trunk fat-free mass	2.75e-08	-0.0925179
rs776564339	rs113674293	0.91341	intron	GWAS	Open_Targets_22.09	Mean corpuscular hemoglobin	2.8e-08	-0.022735
rs776564339	rs113674293	0.91341	intron	GWAS	FinnGen_R12	Senile cataract	3.51e-08	0.0546445
rs776564339	rs113674293	0.91341	intron	GWAS	Open_Targets_22.09	Trunk predicted mass	3.89e-08	-0.0877425
rs776564339	rs113674293	0.91341	intron	GWAS	Open_Targets_22.09	Whole body water mass	4.94e-08	-0.12957
rs776564339	rs141084130	0.911943	intron	GWAS	FinnGen_R12	Spondylopathies (FG)	1.18e-242	0.734271
rs776564339	rs141084130	0.911943	intron	GWAS	FinnGen_R12	Ankylosing spondylitis	3.45e-220	0.854322
rs776564339	rs141084130	0.911943	intron	GWAS	FGR12_UKBB	Ankylosing spondylitis	1e-208	0.816
rs776564339	rs141084130	0.911943	intron	GWAS	FinnGen_R12	Spondyloarthritis	1.22e-181	0.574769
rs776564339	rs141084130	0.911943	intron	GWAS	FinnGen_MVP_UKBB_meta	Ankylosing spondylitis	6.03e-175	0.701
rs776564339	rs141084130	0.911943	intron	GWAS	FinnGen_R12	Acute and subacute iridocyclitis	2.93e-143	0.522632
rs776564339	rs141084130	0.911943	intron	GWAS	FinnGen_R12	Reimbursement for rheumatic diseases	5.69e-143	0.305816
rs776564339	rs141084130	0.911943	intron	GWAS	FinnGen_R12	Anterior Iridocyclitis	4.72e-138	0.501911
rs776564339	rs141084130	0.911943	intron	GWAS	FinnGen_R12	Ankylosing spondylitis, strict definition	8.28e-133	0.947103
rs776564339	rs141084130	0.911943	intron	GWAS	FinnGen_R12	Iridocyclitis	1.68e-132	0.468659
rs776564339	rs141084130	0.911943	intron	GWAS	FGR12_UKBB	Iridocyclitis	1e-123	0.435
rs776564339	rs141084130	0.911943	intron	GWAS	FinnGen_MVP_UKBB_meta	Spondyloarthritis	1.38e-107	0.348
rs776564339	rs141084130	0.911943	intron	GWAS	FinnGen_MVP_UKBB_meta	Iridocyclitis	5.75e-90	0.316
rs776564339	rs141084130	0.911943	intron	GWAS	FinnGen_R12	Biological medication for rheuma	1.94e-65	0.40191
rs776564339	rs141084130	0.911943	intron	GWAS	FinnGen_R12	Disorders of sclera, cornea, iris and ciliary body	4.63e-59	0.205794
rs776564339	rs141084130	0.911943	intron	GWAS	FinnGen_R12	Sacroiliitis, not elsewhere classified	1.27e-55	0.631882
rs776564339	rs141084130	0.911943	intron	GWAS	FinnGen_R12	Other specified/unspecified inflammatory spondylopathies	2.94e-53	0.617725
rs776564339	rs141084130	0.911943	intron	GWAS	FGR12_UKBB	Sacroiliitis, not elsewhere classified	3.16e-53	0.607
rs776564339	rs141084130	0.911943	intron	GWAS	Kanta_2025_03	Platelets [#/volume] in Blood [e9/l], sample-wise median	5.68e-53	0.0438977
rs776564339	rs141084130	0.911943	intron	GWAS	FinnGen_R12	Autoimmune diseases excluding thyroid diseases	3.18e-51	0.12971
rs776564339	rs141084130	0.911943	intron	GWAS	FGR12_UKBB	Autoimmune diseases excluding thyroid diseases	6.31e-48	0.119
rs776564339	rs141084130	0.911943	intron	GWAS	FinnGen_R12	Reactive arthropathies	6.24e-45	0.439468
rs776564339	rs141084130	0.911943	intron	GWAS	FGR12_UKBB	Reactive arthropathies	1.58e-43	0.427
rs776564339	rs141084130	0.911943	intron	GWAS	FinnGen_R12	Polyarthropathies	3.33e-41	0.145793
rs776564339	rs141084130	0.911943	intron	GWAS	FinnGen_R12	Second line medication for Crohn's disease	5.83e-37	0.160097
rs776564339	rs141084130	0.911943	intron	GWAS	FinnGen_R12	Reactive arthropathies, FINNGEN	6.72e-35	0.435817
rs776564339	rs141084130	0.911943	intron	GWAS	FinnGen_R12	Rheumatoid arthritis	2.02e-33	0.201138
rs776564339	rs141084130	0.911943	intron	GWAS	FinnGen_MVP_UKBB_meta	Rheumatoid arthritis	1.12e-32	0.154
rs776564339	rs141084130	0.911943	intron	GWAS	FinnGen_R12	Other arthritis (FG)	3.39e-31	0.198576
rs776564339	rs141084130	0.911943	intron	GWAS	FinnGen_R12	First line medication for Crohn's disease	2.9e-29	0.0835153
rs776564339	rs141084130	0.911943	intron	GWAS	FGR12_UKBB	Other arthritis (FG)	6.31e-28	0.17
rs776564339	rs141084130	0.911943	intron	GWAS	FinnGen_R12	Chronic iridocyclitis	6.9e-28	0.47643
rs776564339	rs141084130	0.911943	intron	GWAS	FinnGen_R12	Spondylopathies	7.28e-28	0.110692
rs776564339	rs141084130	0.911943	intron	GWAS	FinnGen_R12	Other/unspecified rheumatoid arthritis	1.92e-27	0.303935
rs776564339	rs141084130	0.911943	intron	GWAS	FinnGen_R12	Juvenile arthritis (FINNGEN)	3.42e-25	0.443568
rs776564339	rs141084130	0.911943	intron	GWAS	FinnGen_MVP_UKBB_meta	Sacroiliitis, not elsewhere classified	1.74e-24	0.267
rs776564339	rs141084130	0.911943	intron	GWAS	FGR12_UKBB	Juvenile arthritis (FINNGEN)	3.16e-24	0.432
rs776564339	rs141084130	0.911943	intron	GWAS	FGR12_UKBB	Seropositive rheumatoid arthritis, wide	1.26e-22	0.185
rs776564339	rs141084130	0.911943	intron	GWAS	FinnGen_R12	Type 1 diabetes, definitions combined	2.93e-22	0.288303
rs776564339	rs141084130	0.911943	intron	GWAS	FinnGen_R12	Autoimmune diseases	3.49e-22	0.0679001
rs776564339	rs141084130	0.911943	intron	GWAS	FinnGen_R12	Seropositive rheumatoid arthritis, wide	4.45e-22	0.183706
rs776564339	rs141084130	0.911943	intron	GWAS	FinnGen_R12	Other (seronegative) rheumatoid arthritis, wide	7.31e-22	0.219295
rs776564339	rs141084130	0.911943	intron	GWAS	FGR12_UKBB	Type 1 diabetes, definitions combined	1e-21	0.25
rs776564339	rs141084130	0.911943	intron	GWAS	FGR12_UKBB	Other (seronegative) rheumatoid arthritis, wide	3.98e-21	0.198
rs776564339	rs141084130	0.911943	intron	GWAS	FGR12_UKBB	Autoimmune diseases	5.01e-21	0.0608
rs776564339	rs141084130	0.911943	intron	GWAS	Open_Targets_22.09	Eosinophil counts	1.7e-18	0.0401115
rs776564339	rs141084130	0.911943	intron	GWAS	Open_Targets_22.09	Mean platelet volume	2e-18	-0.0386997
rs776564339	rs141084130	0.911943	intron	GWAS	FinnGen_R12	Juvenile rheumatoid arthirtis	1.13e-16	0.507765
rs776564339	rs141084130	0.911943	intron	GWAS	FGR12_UKBB	Coeliac disease	2.51e-16	-0.229
rs776564339	rs141084130	0.911943	intron	GWAS	Open_Targets_22.09	Eosinophil percentage of white cells	3.1e-16	0.0374793
rs776564339	rs141084130	0.911943	intron	GWAS	FinnGen_R12	Other and unspecified iridocyclitis	3.21e-16	0.396872
rs776564339	rs141084130	0.911943	intron	GWAS	FinnGen_R12	Type1 diabetes, definitions combined, early onset	4.37e-15	0.287167
rs776564339	rs141084130	0.911943	intron	GWAS	FinnGen_R12	Coeliac disease	5.24e-15	-0.247254
rs776564339	rs141084130	0.911943	intron	GWAS	FGR12_UKBB	Type1 diabetes, definitions combined, early onset	1e-14	0.235
rs776564339	rs141084130	0.911943	intron	GWAS	Open_Targets_22.09	Eosinophill count	2.02e-14	0.0292969
rs776564339	rs141084130	0.911943	intron	GWAS	FinnGen_MVP_UKBB_meta	Type 1 diabetes, definitions combined	1.12e-13	0.116
rs776564339	rs141084130	0.911943	intron	GWAS	Open_Targets_22.09	Mean platelet (thrombocyte) volume	2.62e-13	-0.0409685
rs776564339	rs141084130	0.911943	intron	GWAS	FinnGen_R12	Postdysenteric arthropathy	1.17e-12	0.66063
rs776564339	rs141084130	0.911943	intron	GWAS	Open_Targets_22.09	Highest math class taken (MTAG) [MTAG]	2e-12	0
rs776564339	rs141084130	0.911943	intron	GWAS	FinnGen_R12	Iridocyclitis in diseases classified elsewhere	2.01e-12	0.516216
rs776564339	rs141084130	0.911943	intron	GWAS	FinnGen_R12	Seronegative rheumatoid arthritis	5.34e-12	0.20146
rs776564339	rs141084130	0.911943	intron	GWAS	Kanta_2025_03	Hemoglobin A1c/Hemoglobin.total in Blood [mmol/mol], sample-wise median	1.91e-11	0.0221407
rs776564339	rs141084130	0.911943	intron	GWAS	Kanta_2025_03	Thyrotropin [Units/volume] in Serum or Plasma [mu/l], sample-wise median	4.14e-11	-0.0229611
rs776564339	rs141084130	0.911943	intron	GWAS	FGR12_UKBB	Seronegative rheumatoid arthritis	1.17e-10	0.181
rs776564339	rs141084130	0.911943	intron	GWAS	Open_Targets_22.09	Eosinophill percentage	1.18e-10	0.0616647
rs776564339	rs141084130	0.911943	intron	GWAS	FinnGen_R12	Psoriatic arthropathies	2.66e-10	0.198631
rs776564339	rs141084130	0.911943	intron	GWAS	FinnGen_R12	Reiter disease	3.31e-10	0.7109
rs776564339	rs141084130	0.911943	intron	GWAS	Open_Targets_22.09	Eosinophil counts	4.31e-10	0.0478569
rs776564339	rs141084130	0.911943	intron	GWAS	FinnGen_R12	Dorsopathies	4.92e-10	0.041868
rs776564339	rs141084130	0.911943	intron	GWAS	FGR12_UKBB	Psoriatic arthropathies	1e-09	0.181
rs776564339	rs141084130	0.911943	intron	GWAS	FinnGen_R12	Arthropathies	1.16e-09	0.0396208
rs776564339	rs141084130	0.911943	intron	GWAS	FinnGen_R12	Other disorders of ear	1.2e-09	0.0569591
rs776564339	rs141084130	0.911943	intron	GWAS	Open_Targets_22.09	Sum eosinophil basophil counts	4.33e-09	0.0450481
rs776564339	rs141084130	0.911943	intron	GWAS	Kanta_2025_03	Complement C4 [Mass/volume] in Serum or Plasma [g/l], sample-wise median	5.24e-09	-0.110813
rs776564339	rs141084130	0.911943	intron	GWAS	Open_Targets_22.09	Eosinophil percentage of white cells	6.39e-09	0.0444747
rs776564339	rs141084130	0.911943	intron	GWAS	Open_Targets_22.09	Self-reported math ability (MTAG) [MTAG]	8e-09	0
rs776564339	rs141084130	0.911943	intron	GWAS	Open_Targets_22.09	Standing height	8.17e-09	-0.186818
rs776564339	rs141084130	0.911943	intron	GWAS	FGR12_UKBB	Senile cataract	1.82e-08	0.0528
rs776564339	rs141084130	0.911943	intron	GWAS	Open_Targets_22.09	Eosinophil percentage of granulocytes	2.06e-08	0.043151
rs776564339	rs141084130	0.911943	intron	GWAS	Open_Targets_22.09	Whole body fat-free mass	2.98e-08	-0.178775
rs776564339	rs141084130	0.911943	intron	GWAS	FinnGen_R12	Senile cataract	3.47e-08	0.054662
rs776564339	rs141084130	0.911943	intron	GWAS	Open_Targets_22.09	Trunk fat-free mass	3.54e-08	-0.0917592
rs776564339	rs141084130	0.911943	intron	GWAS	Open_Targets_22.09	Trunk predicted mass	5e-08	-0.0870202
rs776564339	rs2024680	0.924571	intron	GWAS	FinnGen_R12	Spondylopathies (FG)	1.44e-242	0.734214
rs776564339	rs2024680	0.924571	intron	GWAS	FinnGen_R12	Ankylosing spondylitis	4e-220	0.854293
rs776564339	rs2024680	0.924571	intron	GWAS	FGR12_UKBB	Ankylosing spondylitis	1e-207	0.815
rs776564339	rs2024680	0.924571	intron	GWAS	FinnGen_R12	Spondyloarthritis	1.5e-181	0.574681
rs776564339	rs2024680	0.924571	intron	GWAS	FinnGen_MVP_UKBB_meta	Ankylosing spondylitis	3.98e-174	0.699
rs776564339	rs2024680	0.924571	intron	GWAS	FinnGen_R12	Acute and subacute iridocyclitis	3.24e-143	0.522594
rs776564339	rs2024680	0.924571	intron	GWAS	FinnGen_R12	Reimbursement for rheumatic diseases	7.01e-143	0.30574
rs776564339	rs2024680	0.924571	intron	GWAS	FinnGen_R12	Anterior Iridocyclitis	5.26e-138	0.501865
rs776564339	rs2024680	0.924571	intron	GWAS	FinnGen_R12	Ankylosing spondylitis, strict definition	8.39e-133	0.947148
rs776564339	rs2024680	0.924571	intron	GWAS	FinnGen_R12	Iridocyclitis	1.89e-132	0.468608
rs776564339	rs2024680	0.924571	intron	GWAS	FGR12_UKBB	Iridocyclitis	1e-123	0.434
rs776564339	rs2024680	0.924571	intron	GWAS	FinnGen_MVP_UKBB_meta	Spondyloarthritis	5.01e-108	0.35
rs776564339	rs2024680	0.924571	intron	GWAS	FinnGen_MVP_UKBB_meta	Iridocyclitis	4.27e-93	0.325
rs776564339	rs2024680	0.924571	intron	GWAS	FinnGen_R12	Biological medication for rheuma	2.16e-65	0.401795
rs776564339	rs2024680	0.924571	intron	GWAS	FinnGen_R12	Disorders of sclera, cornea, iris and ciliary body	4.52e-59	0.205822
rs776564339	rs2024680	0.924571	intron	GWAS	FinnGen_R12	Sacroiliitis, not elsewhere classified	1.32e-55	0.63183
rs776564339	rs2024680	0.924571	intron	GWAS	FinnGen_R12	Other specified/unspecified inflammatory spondylopathies	3.27e-53	0.617527
rs776564339	rs2024680	0.924571	intron	GWAS	FGR12_UKBB	Sacroiliitis, not elsewhere classified	3.98e-53	0.607
rs776564339	rs2024680	0.924571	intron	GWAS	Kanta_2025_03	Platelets [#/volume] in Blood [e9/l], sample-wise median	5.6e-53	0.0439025
rs776564339	rs2024680	0.924571	intron	GWAS	FinnGen_R12	Autoimmune diseases excluding thyroid diseases	3.86e-51	0.12961
rs776564339	rs2024680	0.924571	intron	GWAS	FGR12_UKBB	Autoimmune diseases excluding thyroid diseases	5.01e-48	0.119
rs776564339	rs2024680	0.924571	intron	GWAS	FinnGen_R12	Reactive arthropathies	6.88e-45	0.439307
rs776564339	rs2024680	0.924571	intron	GWAS	FGR12_UKBB	Reactive arthropathies	1.26e-43	0.428
rs776564339	rs2024680	0.924571	intron	GWAS	FinnGen_R12	Polyarthropathies	3.9e-41	0.145678
rs776564339	rs2024680	0.924571	intron	GWAS	FinnGen_R12	Second line medication for Crohn's disease	6.34e-37	0.160025
rs776564339	rs2024680	0.924571	intron	GWAS	FinnGen_R12	Reactive arthropathies, FINNGEN	7.51e-35	0.435564
rs776564339	rs2024680	0.924571	intron	GWAS	FinnGen_R12	Rheumatoid arthritis	2.22e-33	0.201025
rs776564339	rs2024680	0.924571	intron	GWAS	FinnGen_MVP_UKBB_meta	Rheumatoid arthritis	4.07e-32	0.153
rs776564339	rs2024680	0.924571	intron	GWAS	FinnGen_R12	Other arthritis (FG)	3.53e-31	0.19853
rs776564339	rs2024680	0.924571	intron	GWAS	FinnGen_R12	First line medication for Crohn's disease	3.15e-29	0.0834665
rs776564339	rs2024680	0.924571	intron	GWAS	FinnGen_R12	Chronic iridocyclitis	6.94e-28	0.476442
rs776564339	rs2024680	0.924571	intron	GWAS	FinnGen_R12	Spondylopathies	8.19e-28	0.110591
rs776564339	rs2024680	0.924571	intron	GWAS	FGR12_UKBB	Other arthritis (FG)	1.58e-27	0.168
rs776564339	rs2024680	0.924571	intron	GWAS	FinnGen_R12	Other/unspecified rheumatoid arthritis	1.98e-27	0.303876
rs776564339	rs2024680	0.924571	intron	GWAS	FinnGen_R12	Juvenile arthritis (FINNGEN)	3.55e-25	0.443452
rs776564339	rs2024680	0.924571	intron	GWAS	FinnGen_MVP_UKBB_meta	Sacroiliitis, not elsewhere classified	5.01e-25	0.271
rs776564339	rs2024680	0.924571	intron	GWAS	FGR12_UKBB	Juvenile arthritis (FINNGEN)	3.16e-24	0.431
rs776564339	rs2024680	0.924571	intron	GWAS	FGR12_UKBB	Seropositive rheumatoid arthritis, wide	1.26e-22	0.185
rs776564339	rs2024680	0.924571	intron	GWAS	FinnGen_R12	Type 1 diabetes, definitions combined	3.26e-22	0.288015
rs776564339	rs2024680	0.924571	intron	GWAS	FinnGen_R12	Autoimmune diseases	3.54e-22	0.067894
rs776564339	rs2024680	0.924571	intron	GWAS	FinnGen_R12	Seropositive rheumatoid arthritis, wide	4.57e-22	0.183668
rs776564339	rs2024680	0.924571	intron	GWAS	FGR12_UKBB	Type 1 diabetes, definitions combined	6.31e-22	0.251
rs776564339	rs2024680	0.924571	intron	GWAS	FinnGen_R12	Other (seronegative) rheumatoid arthritis, wide	7.52e-22	0.219243
rs776564339	rs2024680	0.924571	intron	GWAS	Open_Targets_22.09	Eosinophil counts	1.06e-21	0.040526
rs776564339	rs2024680	0.924571	intron	GWAS	FGR12_UKBB	Other (seronegative) rheumatoid arthritis, wide	3.98e-21	0.198
rs776564339	rs2024680	0.924571	intron	GWAS	FGR12_UKBB	Autoimmune diseases	5.01e-21	0.0608
rs776564339	rs2024680	0.924571	intron	GWAS	Open_Targets_22.09	Eosinophil counts	7e-19	0.0404489
rs776564339	rs2024680	0.924571	intron	GWAS	Open_Targets_22.09	Mean platelet volume	1.6e-18	-0.0386882
rs776564339	rs2024680	0.924571	intron	GWAS	FinnGen_R12	Juvenile rheumatoid arthirtis	1.15e-16	0.507703
rs776564339	rs2024680	0.924571	intron	GWAS	Open_Targets_22.09	Eosinophil percentage of white cells	1.2e-16	0.0378788
rs776564339	rs2024680	0.924571	intron	GWAS	Open_Targets_22.09	Mean platelet volume	1.42e-16	-0.034064
rs776564339	rs2024680	0.924571	intron	GWAS	FGR12_UKBB	Coeliac disease	2.51e-16	-0.23
rs776564339	rs2024680	0.924571	intron	GWAS	FinnGen_R12	Other and unspecified iridocyclitis	3.32e-16	0.396718
rs776564339	rs2024680	0.924571	intron	GWAS	FinnGen_R12	Type1 diabetes, definitions combined, early onset	4.73e-15	0.286842
rs776564339	rs2024680	0.924571	intron	GWAS	FinnGen_R12	Coeliac disease	5.9e-15	-0.246763
rs776564339	rs2024680	0.924571	intron	GWAS	FGR12_UKBB	Type1 diabetes, definitions combined, early onset	6.31e-15	0.237
rs776564339	rs2024680	0.924571	intron	GWAS	Open_Targets_22.09	Eosinophill count	1.22e-14	0.0294416
rs776564339	rs2024680	0.924571	intron	GWAS	FinnGen_MVP_UKBB_meta	Type 1 diabetes, definitions combined	1.66e-13	0.117
rs776564339	rs2024680	0.924571	intron	GWAS	Open_Targets_22.09	Mean platelet (thrombocyte) volume	1.86e-13	-0.0410779
rs776564339	rs2024680	0.924571	intron	GWAS	FinnGen_R12	Postdysenteric arthropathy	1.16e-12	0.660727
rs776564339	rs2024680	0.924571	intron	GWAS	Open_Targets_22.09	Highest math class taken (MTAG) [MTAG]	2e-12	0
rs776564339	rs2024680	0.924571	intron	GWAS	FinnGen_R12	Iridocyclitis in diseases classified elsewhere	2.09e-12	0.515921
rs776564339	rs2024680	0.924571	intron	GWAS	FinnGen_R12	Seronegative rheumatoid arthritis	5.58e-12	0.201298
rs776564339	rs2024680	0.924571	intron	GWAS	Kanta_2025_03	Hemoglobin A1c/Hemoglobin.total in Blood [mmol/mol], sample-wise median	2e-11	0.0221199
rs776564339	rs2024680	0.924571	intron	GWAS	Kanta_2025_03	Thyrotropin [Units/volume] in Serum or Plasma [mu/l], sample-wise median	4.66e-11	-0.0229015
rs776564339	rs2024680	0.924571	intron	GWAS	Open_Targets_22.09	Eosinophill percentage	9.65e-11	0.0617377
rs776564339	rs2024680	0.924571	intron	GWAS	FGR12_UKBB	Seronegative rheumatoid arthritis	1.2e-10	0.181
rs776564339	rs2024680	0.924571	intron	GWAS	Open_Targets_22.09	Eosinophil counts	1.23e-10	0.0491771
rs776564339	rs2024680	0.924571	intron	GWAS	FinnGen_R12	Psoriatic arthropathies	2.8e-10	0.198412
rs776564339	rs2024680	0.924571	intron	GWAS	FinnGen_R12	Reiter disease	3.36e-10	0.710705
rs776564339	rs2024680	0.924571	intron	GWAS	FinnGen_R12	Dorsopathies	5.12e-10	0.041829
rs776564339	rs2024680	0.924571	intron	GWAS	Open_Targets_22.09	Platelet count	8.72e-10	0.023612
rs776564339	rs2024680	0.924571	intron	GWAS	FGR12_UKBB	Psoriatic arthropathies	8.91e-10	0.182
rs776564339	rs2024680	0.924571	intron	GWAS	FinnGen_R12	Other disorders of ear	1.13e-09	0.0570501
rs776564339	rs2024680	0.924571	intron	GWAS	FinnGen_R12	Arthropathies	1.18e-09	0.0396021
rs776564339	rs2024680	0.924571	intron	GWAS	Open_Targets_22.09	Sum eosinophil basophil counts	1.71e-09	0.0460639
rs776564339	rs2024680	0.924571	intron	GWAS	Open_Targets_22.09	Eosinophil percentage of white cells	1.85e-09	0.0458924
rs776564339	rs2024680	0.924571	intron	GWAS	Kanta_2025_03	Complement C4 [Mass/volume] in Serum or Plasma [g/l], sample-wise median	5.32e-09	-0.11077
rs776564339	rs2024680	0.924571	intron	GWAS	Open_Targets_22.09	Eosinophil percentage of granulocytes	6.73e-09	0.0444719
rs776564339	rs2024680	0.924571	intron	GWAS	Open_Targets_22.09	Self-reported math ability (MTAG) [MTAG]	8e-09	0
rs776564339	rs2024680	0.924571	intron	GWAS	Open_Targets_22.09	Standing height	1.27e-08	-0.183715
rs776564339	rs2024680	0.924571	intron	GWAS	Open_Targets_22.09	Mean corpuscular hemoglobin	1.71e-08	-0.023004
rs776564339	rs2024680	0.924571	intron	GWAS	FGR12_UKBB	Senile cataract	2.34e-08	0.0523
rs776564339	rs2024680	0.924571	intron	GWAS	Open_Targets_22.09	Neutrophil percentage of granulocytes	2.48e-08	-0.0427632
rs776564339	rs2024680	0.924571	intron	GWAS	FinnGen_R12	Senile cataract	3.6e-08	0.0546009
rs776564339	rs2024680	0.924571	intron	GWAS	Open_Targets_22.09	Whole body fat-free mass	4.42e-08	-0.17592
rs776564339	rs79272343	0.921658	non coding transcript exon	GWAS	FinnGen_R12	Spondylopathies (FG)	2.07e-242	0.734168
rs776564339	rs79272343	0.921658	non coding transcript exon	GWAS	FinnGen_R12	Ankylosing spondylitis	8.79e-220	0.853962
rs776564339	rs79272343	0.921658	non coding transcript exon	GWAS	FGR12_UKBB	Ankylosing spondylitis	1e-207	0.815
rs776564339	rs79272343	0.921658	non coding transcript exon	GWAS	FinnGen_R12	Spondyloarthritis	2.26e-181	0.574564
rs776564339	rs79272343	0.921658	non coding transcript exon	GWAS	FinnGen_MVP_UKBB_meta	Ankylosing spondylitis	3.8e-174	0.699
rs776564339	rs79272343	0.921658	non coding transcript exon	GWAS	FinnGen_R12	Acute and subacute iridocyclitis	2.31e-143	0.522958
rs776564339	rs79272343	0.921658	non coding transcript exon	GWAS	FinnGen_R12	Reimbursement for rheumatic diseases	8.51e-143	0.305727
rs776564339	rs79272343	0.921658	non coding transcript exon	GWAS	FinnGen_R12	Anterior Iridocyclitis	3.6e-138	0.502255
rs776564339	rs79272343	0.921658	non coding transcript exon	GWAS	FinnGen_R12	Iridocyclitis	1.24e-132	0.469012
rs776564339	rs79272343	0.921658	non coding transcript exon	GWAS	FinnGen_R12	Ankylosing spondylitis, strict definition	2.94e-132	0.945904
rs776564339	rs79272343	0.921658	non coding transcript exon	GWAS	FGR12_UKBB	Iridocyclitis	1e-123	0.435
rs776564339	rs79272343	0.921658	non coding transcript exon	GWAS	FinnGen_MVP_UKBB_meta	Spondyloarthritis	2.63e-106	0.346
rs776564339	rs79272343	0.921658	non coding transcript exon	GWAS	FinnGen_MVP_UKBB_meta	Iridocyclitis	2.04e-90	0.316
rs776564339	rs79272343	0.921658	non coding transcript exon	GWAS	FinnGen_R12	Biological medication for rheuma	2.24e-65	0.401852
rs776564339	rs79272343	0.921658	non coding transcript exon	GWAS	FinnGen_R12	Disorders of sclera, cornea, iris and ciliary body	5.49e-59	0.205732
rs776564339	rs79272343	0.921658	non coding transcript exon	GWAS	FinnGen_R12	Sacroiliitis, not elsewhere classified	1.11e-55	0.632389
rs776564339	rs79272343	0.921658	non coding transcript exon	GWAS	FGR12_UKBB	Sacroiliitis, not elsewhere classified	3.16e-53	0.608
rs776564339	rs79272343	0.921658	non coding transcript exon	GWAS	Kanta_2025_03	Platelets [#/volume] in Blood [e9/l], sample-wise median	5.17e-53	0.0439288
rs776564339	rs79272343	0.921658	non coding transcript exon	GWAS	FinnGen_R12	Other specified/unspecified inflammatory spondylopathies	5.4e-53	0.616605
rs776564339	rs79272343	0.921658	non coding transcript exon	GWAS	FinnGen_R12	Autoimmune diseases excluding thyroid diseases	2.74e-51	0.129831
rs776564339	rs79272343	0.921658	non coding transcript exon	GWAS	FGR12_UKBB	Autoimmune diseases excluding thyroid diseases	3.98e-48	0.119
rs776564339	rs79272343	0.921658	non coding transcript exon	GWAS	FinnGen_R12	Reactive arthropathies	1.06e-44	0.438563
rs776564339	rs79272343	0.921658	non coding transcript exon	GWAS	FGR12_UKBB	Reactive arthropathies	2e-43	0.427
rs776564339	rs79272343	0.921658	non coding transcript exon	GWAS	FinnGen_R12	Polyarthropathies	4.06e-41	0.145682
rs776564339	rs79272343	0.921658	non coding transcript exon	GWAS	FinnGen_R12	Second line medication for Crohn's disease	5.77e-37	0.160153
rs776564339	rs79272343	0.921658	non coding transcript exon	GWAS	FinnGen_R12	Reactive arthropathies, FINNGEN	7.89e-35	0.43553
rs776564339	rs79272343	0.921658	non coding transcript exon	GWAS	FinnGen_R12	Rheumatoid arthritis	2.11e-33	0.20114
rs776564339	rs79272343	0.921658	non coding transcript exon	GWAS	FinnGen_MVP_UKBB_meta	Rheumatoid arthritis	1.15e-32	0.154
rs776564339	rs79272343	0.921658	non coding transcript exon	GWAS	FinnGen_R12	Other arthritis (FG)	3.16e-31	0.198727
rs776564339	rs79272343	0.921658	non coding transcript exon	GWAS	FinnGen_R12	First line medication for Crohn's disease	2.45e-29	0.0836502
rs776564339	rs79272343	0.921658	non coding transcript exon	GWAS	FinnGen_R12	Spondylopathies	6.07e-28	0.110891
rs776564339	rs79272343	0.921658	non coding transcript exon	GWAS	FinnGen_R12	Chronic iridocyclitis	6.47e-28	0.476786
rs776564339	rs79272343	0.921658	non coding transcript exon	GWAS	FGR12_UKBB	Other arthritis (FG)	1.58e-27	0.168
rs776564339	rs79272343	0.921658	non coding transcript exon	GWAS	FinnGen_R12	Other/unspecified rheumatoid arthritis	1.8e-27	0.304167
rs776564339	rs79272343	0.921658	non coding transcript exon	GWAS	FinnGen_R12	Juvenile arthritis (FINNGEN)	3.01e-25	0.444169
rs776564339	rs79272343	0.921658	non coding transcript exon	GWAS	FGR12_UKBB	Juvenile arthritis (FINNGEN)	2.51e-24	0.432
rs776564339	rs79272343	0.921658	non coding transcript exon	GWAS	FinnGen_MVP_UKBB_meta	Sacroiliitis, not elsewhere classified	1.02e-23	0.261
rs776564339	rs79272343	0.921658	non coding transcript exon	GWAS	FGR12_UKBB	Seropositive rheumatoid arthritis, wide	1.26e-22	0.185
rs776564339	rs79272343	0.921658	non coding transcript exon	GWAS	FinnGen_R12	Type 1 diabetes, definitions combined	2.83e-22	0.288506
rs776564339	rs79272343	0.921658	non coding transcript exon	GWAS	FGR12_UKBB	Type 1 diabetes, definitions combined	3.16e-22	0.253
rs776564339	rs79272343	0.921658	non coding transcript exon	GWAS	FinnGen_R12	Autoimmune diseases	3.6e-22	0.0678988
rs776564339	rs79272343	0.921658	non coding transcript exon	GWAS	FinnGen_R12	Seropositive rheumatoid arthritis, wide	5.03e-22	0.183532
rs776564339	rs79272343	0.921658	non coding transcript exon	GWAS	FinnGen_R12	Other (seronegative) rheumatoid arthritis, wide	6.51e-22	0.219616
rs776564339	rs79272343	0.921658	non coding transcript exon	GWAS	Open_Targets_22.09	Eosinophil counts	1.21e-21	0.040463
rs776564339	rs79272343	0.921658	non coding transcript exon	GWAS	FGR12_UKBB	Other (seronegative) rheumatoid arthritis, wide	3.98e-21	0.198
rs776564339	rs79272343	0.921658	non coding transcript exon	GWAS	FGR12_UKBB	Autoimmune diseases	5.01e-21	0.0609
rs776564339	rs79272343	0.921658	non coding transcript exon	GWAS	Open_Targets_22.09	Eosinophil counts	7.8e-19	0.0403914
rs776564339	rs79272343	0.921658	non coding transcript exon	GWAS	Open_Targets_22.09	Mean platelet volume	2.8e-18	-0.0384135
rs776564339	rs79272343	0.921658	non coding transcript exon	GWAS	FinnGen_R12	Juvenile rheumatoid arthirtis	1.05e-16	0.508435
rs776564339	rs79272343	0.921658	non coding transcript exon	GWAS	Open_Targets_22.09	Eosinophil percentage of white cells	1.5e-16	0.0377635
rs776564339	rs79272343	0.921658	non coding transcript exon	GWAS	FGR12_UKBB	Coeliac disease	2e-16	-0.23
rs776564339	rs79272343	0.921658	non coding transcript exon	GWAS	Open_Targets_22.09	Mean platelet volume	2.07e-16	-0.033875
rs776564339	rs79272343	0.921658	non coding transcript exon	GWAS	FinnGen_R12	Other and unspecified iridocyclitis	3.54e-16	0.396471
rs776564339	rs79272343	0.921658	non coding transcript exon	GWAS	FGR12_UKBB	Type1 diabetes, definitions combined, early onset	3.16e-15	0.24
rs776564339	rs79272343	0.921658	non coding transcript exon	GWAS	FinnGen_R12	Type1 diabetes, definitions combined, early onset	3.96e-15	0.28769
rs776564339	rs79272343	0.921658	non coding transcript exon	GWAS	FinnGen_R12	Coeliac disease	5.16e-15	-0.247403
rs776564339	rs79272343	0.921658	non coding transcript exon	GWAS	Open_Targets_22.09	Eosinophill count	1.18e-14	0.0294581
rs776564339	rs79272343	0.921658	non coding transcript exon	GWAS	FinnGen_MVP_UKBB_meta	Type 1 diabetes, definitions combined	2.63e-14	0.119
rs776564339	rs79272343	0.921658	non coding transcript exon	GWAS	Open_Targets_22.09	Mean platelet (thrombocyte) volume	2.4e-13	-0.0408902
rs776564339	rs79272343	0.921658	non coding transcript exon	GWAS	FinnGen_R12	Postdysenteric arthropathy	1.34e-12	0.659365
rs776564339	rs79272343	0.921658	non coding transcript exon	GWAS	FinnGen_R12	Iridocyclitis in diseases classified elsewhere	1.92e-12	0.516763
rs776564339	rs79272343	0.921658	non coding transcript exon	GWAS	Open_Targets_22.09	Highest math class taken (MTAG) [MTAG]	2e-12	0
rs776564339	rs79272343	0.921658	non coding transcript exon	GWAS	FinnGen_R12	Seronegative rheumatoid arthritis	4.82e-12	0.201918
rs776564339	rs79272343	0.921658	non coding transcript exon	GWAS	Kanta_2025_03	Hemoglobin A1c/Hemoglobin.total in Blood [mmol/mol], sample-wise median	1.79e-11	0.0221802
rs776564339	rs79272343	0.921658	non coding transcript exon	GWAS	Kanta_2025_03	Thyrotropin [Units/volume] in Serum or Plasma [mu/l], sample-wise median	4.53e-11	-0.0229232
rs776564339	rs79272343	0.921658	non coding transcript exon	GWAS	Open_Targets_22.09	Eosinophill percentage	8.86e-11	0.0618619
rs776564339	rs79272343	0.921658	non coding transcript exon	GWAS	Open_Targets_22.09	Eosinophil counts	1.09e-10	0.0492869
rs776564339	rs79272343	0.921658	non coding transcript exon	GWAS	FGR12_UKBB	Seronegative rheumatoid arthritis	1.29e-10	0.18
rs776564339	rs79272343	0.921658	non coding transcript exon	GWAS	FinnGen_R12	Psoriatic arthropathies	2.86e-10	0.198345
rs776564339	rs79272343	0.921658	non coding transcript exon	GWAS	FinnGen_R12	Reiter disease	3.24e-10	0.711294
rs776564339	rs79272343	0.921658	non coding transcript exon	GWAS	FinnGen_R12	Dorsopathies	4.41e-10	0.0419961
rs776564339	rs79272343	0.921658	non coding transcript exon	GWAS	FGR12_UKBB	Psoriatic arthropathies	7.76e-10	0.183
rs776564339	rs79272343	0.921658	non coding transcript exon	GWAS	Open_Targets_22.09	Platelet count	9.23e-10	0.023573
rs776564339	rs79272343	0.921658	non coding transcript exon	GWAS	FinnGen_R12	Arthropathies	1.16e-09	0.0396337
rs776564339	rs79272343	0.921658	non coding transcript exon	GWAS	FinnGen_R12	Other disorders of ear	1.19e-09	0.0569887
rs776564339	rs79272343	0.921658	non coding transcript exon	GWAS	Open_Targets_22.09	Sum eosinophil basophil counts	1.64e-09	0.0460858
rs776564339	rs79272343	0.921658	non coding transcript exon	GWAS	Open_Targets_22.09	Eosinophil percentage of white cells	1.69e-09	0.0459674
rs776564339	rs79272343	0.921658	non coding transcript exon	GWAS	Kanta_2025_03	Complement C4 [Mass/volume] in Serum or Plasma [g/l], sample-wise median	5.24e-09	-0.110824
rs776564339	rs79272343	0.921658	non coding transcript exon	GWAS	Open_Targets_22.09	Eosinophil percentage of granulocytes	6.58e-09	0.0444708
rs776564339	rs79272343	0.921658	non coding transcript exon	GWAS	Open_Targets_22.09	Self-reported math ability (MTAG) [MTAG]	8e-09	0
rs776564339	rs79272343	0.921658	non coding transcript exon	GWAS	Open_Targets_22.09	Standing height	2.13e-08	-0.180871
rs776564339	rs79272343	0.921658	non coding transcript exon	GWAS	FGR12_UKBB	Senile cataract	2.4e-08	0.0523
rs776564339	rs79272343	0.921658	non coding transcript exon	GWAS	Open_Targets_22.09	Mean corpuscular hemoglobin	2.54e-08	-0.022722
rs776564339	rs79272343	0.921658	non coding transcript exon	GWAS	Open_Targets_22.09	Neutrophil percentage of granulocytes	2.64e-08	-0.0426549
rs776564339	rs79272343	0.921658	non coding transcript exon	GWAS	FinnGen_R12	Senile cataract	3.93e-08	0.0544613
rs776564339	rs79251921	0.922822	intron	GWAS	FinnGen_R12	Spondylopathies (FG)	3.45e-242	0.733478
rs776564339	rs79251921	0.922822	intron	GWAS	FinnGen_R12	Ankylosing spondylitis	5.09e-220	0.853852
rs776564339	rs79251921	0.922822	intron	GWAS	FGR12_UKBB	Ankylosing spondylitis	1e-208	0.815
rs776564339	rs79251921	0.922822	intron	GWAS	FinnGen_R12	Spondyloarthritis	3.98e-181	0.573843
rs776564339	rs79251921	0.922822	intron	GWAS	FinnGen_MVP_UKBB_meta	Ankylosing spondylitis	1.95e-174	0.699
rs776564339	rs79251921	0.922822	intron	GWAS	FinnGen_R12	Acute and subacute iridocyclitis	5.93e-143	0.521949
rs776564339	rs79251921	0.922822	intron	GWAS	FinnGen_R12	Reimbursement for rheumatic diseases	2.03e-142	0.305121
rs776564339	rs79251921	0.922822	intron	GWAS	FinnGen_R12	Anterior Iridocyclitis	1.04e-137	0.501171
rs776564339	rs79251921	0.922822	intron	GWAS	FinnGen_R12	Ankylosing spondylitis, strict definition	8.85e-133	0.946863
rs776564339	rs79251921	0.922822	intron	GWAS	FinnGen_R12	Iridocyclitis	4.54e-132	0.467793
rs776564339	rs79251921	0.922822	intron	GWAS	FGR12_UKBB	Iridocyclitis	1e-123	0.433
rs776564339	rs79251921	0.922822	intron	GWAS	FinnGen_MVP_UKBB_meta	Spondyloarthritis	3.39e-106	0.345
rs776564339	rs79251921	0.922822	intron	GWAS	FinnGen_MVP_UKBB_meta	Iridocyclitis	3.39e-89	0.313
rs776564339	rs79251921	0.922822	intron	GWAS	FinnGen_R12	Biological medication for rheuma	9.5e-65	0.399787
rs776564339	rs79251921	0.922822	intron	GWAS	FinnGen_R12	Disorders of sclera, cornea, iris and ciliary body	5.86e-59	0.205518
rs776564339	rs79251921	0.922822	intron	GWAS	FinnGen_R12	Sacroiliitis, not elsewhere classified	2.71e-55	0.630037
rs776564339	rs79251921	0.922822	intron	GWAS	FinnGen_R12	Other specified/unspecified inflammatory spondylopathies	5.14e-53	0.616267
rs776564339	rs79251921	0.922822	intron	GWAS	FGR12_UKBB	Sacroiliitis, not elsewhere classified	7.94e-53	0.605
rs776564339	rs79251921	0.922822	intron	GWAS	Kanta_2025_03	Platelets [#/volume] in Blood [e9/l], sample-wise median	2.88e-52	0.0435699
rs776564339	rs79251921	0.922822	intron	GWAS	FinnGen_R12	Autoimmune diseases excluding thyroid diseases	3.29e-51	0.129626
rs776564339	rs79251921	0.922822	intron	GWAS	FGR12_UKBB	Autoimmune diseases excluding thyroid diseases	3.16e-48	0.119
rs776564339	rs79251921	0.922822	intron	GWAS	FinnGen_R12	Reactive arthropathies	6.98e-45	0.439128
rs776564339	rs79251921	0.922822	intron	GWAS	FGR12_UKBB	Reactive arthropathies	1.26e-43	0.427
rs776564339	rs79251921	0.922822	intron	GWAS	FinnGen_R12	Polyarthropathies	4.14e-41	0.145548
rs776564339	rs79251921	0.922822	intron	GWAS	FinnGen_R12	Second line medication for Crohn's disease	4.7e-37	0.160225
rs776564339	rs79251921	0.922822	intron	GWAS	FinnGen_R12	Reactive arthropathies, FINNGEN	8.73e-35	0.43501
rs776564339	rs79251921	0.922822	intron	GWAS	FinnGen_R12	Rheumatoid arthritis	2.48e-33	0.200795
rs776564339	rs79251921	0.922822	intron	GWAS	FinnGen_MVP_UKBB_meta	Rheumatoid arthritis	9.55e-33	0.154
rs776564339	rs79251921	0.922822	intron	GWAS	FinnGen_R12	Other arthritis (FG)	4.74e-31	0.198015
rs776564339	rs79251921	0.922822	intron	GWAS	FinnGen_R12	First line medication for Crohn's disease	2.1e-29	0.0836812
rs776564339	rs79251921	0.922822	intron	GWAS	FinnGen_R12	Chronic iridocyclitis	6.12e-28	0.476641
rs776564339	rs79251921	0.922822	intron	GWAS	FinnGen_R12	Spondylopathies	8.32e-28	0.110515
rs776564339	rs79251921	0.922822	intron	GWAS	FGR12_UKBB	Other arthritis (FG)	2e-27	0.168
rs776564339	rs79251921	0.922822	intron	GWAS	FinnGen_R12	Other/unspecified rheumatoid arthritis	2.42e-27	0.30325
rs776564339	rs79251921	0.922822	intron	GWAS	FinnGen_R12	Juvenile arthritis (FINNGEN)	4.42e-25	0.442511
rs776564339	rs79251921	0.922822	intron	GWAS	FGR12_UKBB	Juvenile arthritis (FINNGEN)	3.98e-24	0.43
rs776564339	rs79251921	0.922822	intron	GWAS	FinnGen_MVP_UKBB_meta	Sacroiliitis, not elsewhere classified	1.58e-23	0.259
rs776564339	rs79251921	0.922822	intron	GWAS	FGR12_UKBB	Seropositive rheumatoid arthritis, wide	1.26e-22	0.185
rs776564339	rs79251921	0.922822	intron	GWAS	FinnGen_R12	Autoimmune diseases	3.34e-22	0.0678935
rs776564339	rs79251921	0.922822	intron	GWAS	FinnGen_R12	Seropositive rheumatoid arthritis, wide	4.8e-22	0.183487
rs776564339	rs79251921	0.922822	intron	GWAS	FinnGen_R12	Type 1 diabetes, definitions combined	6.19e-22	0.286073
rs776564339	rs79251921	0.922822	intron	GWAS	FGR12_UKBB	Type 1 diabetes, definitions combined	6.31e-22	0.251
rs776564339	rs79251921	0.922822	intron	GWAS	FinnGen_R12	Other (seronegative) rheumatoid arthritis, wide	1e-21	0.218482
rs776564339	rs79251921	0.922822	intron	GWAS	Open_Targets_22.09	Eosinophil counts	1.01e-21	0.040531
rs776564339	rs79251921	0.922822	intron	GWAS	FGR12_UKBB	Autoimmune diseases	2.51e-21	0.0612
rs776564339	rs79251921	0.922822	intron	GWAS	FGR12_UKBB	Other (seronegative) rheumatoid arthritis, wide	5.01e-21	0.198
rs776564339	rs79251921	0.922822	intron	GWAS	Open_Targets_22.09	Eosinophil counts	7.2e-19	0.0404126
rs776564339	rs79251921	0.922822	intron	GWAS	Open_Targets_22.09	Mean platelet volume	2.5e-18	-0.0384578
rs776564339	rs79251921	0.922822	intron	GWAS	FinnGen_R12	Juvenile rheumatoid arthirtis	1.09e-16	0.507881
rs776564339	rs79251921	0.922822	intron	GWAS	Open_Targets_22.09	Eosinophil percentage of white cells	1.5e-16	0.0377465
rs776564339	rs79251921	0.922822	intron	GWAS	Open_Targets_22.09	Mean platelet volume	1.55e-16	-0.034003
rs776564339	rs79251921	0.922822	intron	GWAS	FGR12_UKBB	Coeliac disease	1.58e-16	-0.231
rs776564339	rs79251921	0.922822	intron	GWAS	FinnGen_R12	Other and unspecified iridocyclitis	3.02e-16	0.397026
rs776564339	rs79251921	0.922822	intron	GWAS	FinnGen_R12	Coeliac disease	3.98e-15	-0.248216
rs776564339	rs79251921	0.922822	intron	GWAS	FGR12_UKBB	Type1 diabetes, definitions combined, early onset	5.01e-15	0.238
rs776564339	rs79251921	0.922822	intron	GWAS	FinnGen_R12	Type1 diabetes, definitions combined, early onset	7.14e-15	0.284955
rs776564339	rs79251921	0.922822	intron	GWAS	Open_Targets_22.09	Eosinophill count	1.08e-14	0.0294877
rs776564339	rs79251921	0.922822	intron	GWAS	FinnGen_MVP_UKBB_meta	Type 1 diabetes, definitions combined	4.27e-14	0.118
rs776564339	rs79251921	0.922822	intron	GWAS	Open_Targets_22.09	Mean platelet (thrombocyte) volume	1.67e-13	-0.0411428
rs776564339	rs79251921	0.922822	intron	GWAS	FinnGen_R12	Postdysenteric arthropathy	1.39e-12	0.658554
rs776564339	rs79251921	0.922822	intron	GWAS	FinnGen_R12	Iridocyclitis in diseases classified elsewhere	1.4e-12	0.519204
rs776564339	rs79251921	0.922822	intron	GWAS	Open_Targets_22.09	Highest math class taken (MTAG) [MTAG]	2e-12	0
rs776564339	rs79251921	0.922822	intron	GWAS	FinnGen_R12	Seronegative rheumatoid arthritis	6.12e-12	0.200838
rs776564339	rs79251921	0.922822	intron	GWAS	Kanta_2025_03	Hemoglobin A1c/Hemoglobin.total in Blood [mmol/mol], sample-wise median	2.96e-11	0.0219171
rs776564339	rs79251921	0.922822	intron	GWAS	Kanta_2025_03	Thyrotropin [Units/volume] in Serum or Plasma [mu/l], sample-wise median	6.04e-11	-0.0227536
rs776564339	rs79251921	0.922822	intron	GWAS	Open_Targets_22.09	Eosinophill percentage	7.43e-11	0.0620885
rs776564339	rs79251921	0.922822	intron	GWAS	Open_Targets_22.09	Eosinophil counts	1.09e-10	0.0492831
rs776564339	rs79251921	0.922822	intron	GWAS	FGR12_UKBB	Seronegative rheumatoid arthritis	1.32e-10	0.18
rs776564339	rs79251921	0.922822	intron	GWAS	FinnGen_R12	Psoriatic arthropathies	3.37e-10	0.197466
rs776564339	rs79251921	0.922822	intron	GWAS	FinnGen_R12	Reiter disease	3.62e-10	0.709423
rs776564339	rs79251921	0.922822	intron	GWAS	FinnGen_R12	Dorsopathies	5.76e-10	0.0416794
rs776564339	rs79251921	0.922822	intron	GWAS	FinnGen_R12	Other disorders of ear	6.91e-10	0.0577392
rs776564339	rs79251921	0.922822	intron	GWAS	Open_Targets_22.09	Platelet count	8.79e-10	0.023599
rs776564339	rs79251921	0.922822	intron	GWAS	FGR12_UKBB	Psoriatic arthropathies	1.12e-09	0.181
rs776564339	rs79251921	0.922822	intron	GWAS	FinnGen_R12	Arthropathies	1.14e-09	0.0396137
rs776564339	rs79251921	0.922822	intron	GWAS	Open_Targets_22.09	Eosinophil percentage of white cells	1.72e-09	0.0459467
rs776564339	rs79251921	0.922822	intron	GWAS	Open_Targets_22.09	Sum eosinophil basophil counts	1.72e-09	0.0460224
rs776564339	rs79251921	0.922822	intron	GWAS	Kanta_2025_03	Complement C4 [Mass/volume] in Serum or Plasma [g/l], sample-wise median	4.45e-09	-0.111238
rs776564339	rs79251921	0.922822	intron	GWAS	Open_Targets_22.09	Eosinophil percentage of granulocytes	6.48e-09	0.044484
rs776564339	rs79251921	0.922822	intron	GWAS	Open_Targets_22.09	Self-reported math ability (MTAG) [MTAG]	8e-09	0
rs776564339	rs79251921	0.922822	intron	GWAS	Open_Targets_22.09	Standing height	2.08e-08	-0.180928
rs776564339	rs79251921	0.922822	intron	GWAS	FGR12_UKBB	Senile cataract	2.29e-08	0.0524
rs776564339	rs79251921	0.922822	intron	GWAS	Open_Targets_22.09	Neutrophil percentage of granulocytes	2.7e-08	-0.0426185
rs776564339	rs79251921	0.922822	intron	GWAS	FinnGen_R12	Senile cataract	3.39e-08	0.0546725
rs776564339	rs79251921	0.922822	intron	GWAS	Open_Targets_22.09	Mean corpuscular hemoglobin	3.8e-08	-0.022425
rs776564339	rs10484545	0.911943	intron	GWAS	FinnGen_R12	Spondylopathies (FG)	8.2e-243	0.734456
rs776564339	rs10484545	0.911943	intron	GWAS	FinnGen_R12	Spondylopathies (FG)	8.2e-243	0.734456
rs776564339	rs10484545	0.911943	intron	GWAS	FinnGen_R12	Ankylosing spondylitis	3.41e-220	0.854313
rs776564339	rs10484545	0.911943	intron	GWAS	FinnGen_R12	Ankylosing spondylitis	3.41e-220	0.854313
rs776564339	rs10484545	0.911943	intron	GWAS	FGR12_UKBB	Ankylosing spondylitis	1e-208	0.816
rs776564339	rs10484545	0.911943	intron	GWAS	FGR12_UKBB	Ankylosing spondylitis	1e-208	0.816
rs776564339	rs10484545	0.911943	intron	GWAS	FinnGen_R12	Spondyloarthritis	9.38e-182	0.574916
rs776564339	rs10484545	0.911943	intron	GWAS	FinnGen_R12	Spondyloarthritis	9.38e-182	0.574916
rs776564339	rs10484545	0.911943	intron	GWAS	FinnGen_MVP_UKBB_meta	Ankylosing spondylitis	7.08e-175	0.7
rs776564339	rs10484545	0.911943	intron	GWAS	FinnGen_MVP_UKBB_meta	Ankylosing spondylitis	7.08e-175	0.7
rs776564339	rs10484545	0.911943	intron	GWAS	FinnGen_R12	Acute and subacute iridocyclitis	2.32e-143	0.522788
rs776564339	rs10484545	0.911943	intron	GWAS	FinnGen_R12	Acute and subacute iridocyclitis	2.32e-143	0.522788
rs776564339	rs10484545	0.911943	intron	GWAS	FinnGen_R12	Reimbursement for rheumatic diseases	5.02e-143	0.305867
rs776564339	rs10484545	0.911943	intron	GWAS	FinnGen_R12	Reimbursement for rheumatic diseases	5.02e-143	0.305867
rs776564339	rs10484545	0.911943	intron	GWAS	FinnGen_R12	Anterior Iridocyclitis	3.79e-138	0.502057
rs776564339	rs10484545	0.911943	intron	GWAS	FinnGen_R12	Anterior Iridocyclitis	3.79e-138	0.502057
rs776564339	rs10484545	0.911943	intron	GWAS	FinnGen_R12	Ankylosing spondylitis, strict definition	8.22e-133	0.947107
rs776564339	rs10484545	0.911943	intron	GWAS	FinnGen_R12	Ankylosing spondylitis, strict definition	8.22e-133	0.947107
rs776564339	rs10484545	0.911943	intron	GWAS	FinnGen_R12	Iridocyclitis	1.37e-132	0.468795
rs776564339	rs10484545	0.911943	intron	GWAS	FinnGen_R12	Iridocyclitis	1.37e-132	0.468795
rs776564339	rs10484545	0.911943	intron	GWAS	FGR12_UKBB	Iridocyclitis	1e-124	0.435
rs776564339	rs10484545	0.911943	intron	GWAS	FGR12_UKBB	Iridocyclitis	1e-124	0.435
rs776564339	rs10484545	0.911943	intron	GWAS	FinnGen_MVP_UKBB_meta	Spondyloarthritis	1.38e-107	0.348
rs776564339	rs10484545	0.911943	intron	GWAS	FinnGen_MVP_UKBB_meta	Spondyloarthritis	1.38e-107	0.348
rs776564339	rs10484545	0.911943	intron	GWAS	FinnGen_MVP_UKBB_meta	Iridocyclitis	2.69e-92	0.324
rs776564339	rs10484545	0.911943	intron	GWAS	FinnGen_MVP_UKBB_meta	Iridocyclitis	2.69e-92	0.324
rs776564339	rs10484545	0.911943	intron	GWAS	FinnGen_R12	Biological medication for rheuma	1.92e-65	0.401917
rs776564339	rs10484545	0.911943	intron	GWAS	FinnGen_R12	Biological medication for rheuma	1.92e-65	0.401917
rs776564339	rs10484545	0.911943	intron	GWAS	FinnGen_R12	Disorders of sclera, cornea, iris and ciliary body	4.23e-59	0.205857
rs776564339	rs10484545	0.911943	intron	GWAS	FinnGen_R12	Disorders of sclera, cornea, iris and ciliary body	4.23e-59	0.205857
rs776564339	rs10484545	0.911943	intron	GWAS	FinnGen_R12	Sacroiliitis, not elsewhere classified	1.27e-55	0.631863
rs776564339	rs10484545	0.911943	intron	GWAS	FinnGen_R12	Sacroiliitis, not elsewhere classified	1.27e-55	0.631863
rs776564339	rs10484545	0.911943	intron	GWAS	FinnGen_R12	Other specified/unspecified inflammatory spondylopathies	2.22e-53	0.618319
rs776564339	rs10484545	0.911943	intron	GWAS	FinnGen_R12	Other specified/unspecified inflammatory spondylopathies	2.22e-53	0.618319
rs776564339	rs10484545	0.911943	intron	GWAS	FGR12_UKBB	Sacroiliitis, not elsewhere classified	3.16e-53	0.607
rs776564339	rs10484545	0.911943	intron	GWAS	FGR12_UKBB	Sacroiliitis, not elsewhere classified	3.16e-53	0.607
rs776564339	rs10484545	0.911943	intron	GWAS	Kanta_2025_03	Platelets [#/volume] in Blood [e9/l], sample-wise median	6.02e-53	0.0438869
rs776564339	rs10484545	0.911943	intron	GWAS	Kanta_2025_03	Platelets [#/volume] in Blood [e9/l], sample-wise median	6.02e-53	0.0438869
rs776564339	rs10484545	0.911943	intron	GWAS	FinnGen_R12	Autoimmune diseases excluding thyroid diseases	2.82e-51	0.129776
rs776564339	rs10484545	0.911943	intron	GWAS	FinnGen_R12	Autoimmune diseases excluding thyroid diseases	2.82e-51	0.129776
rs776564339	rs10484545	0.911943	intron	GWAS	FGR12_UKBB	Autoimmune diseases excluding thyroid diseases	6.31e-48	0.119
rs776564339	rs10484545	0.911943	intron	GWAS	FGR12_UKBB	Autoimmune diseases excluding thyroid diseases	6.31e-48	0.119
rs776564339	rs10484545	0.911943	intron	GWAS	FinnGen_R12	Reactive arthropathies	6.68e-45	0.439329
rs776564339	rs10484545	0.911943	intron	GWAS	FinnGen_R12	Reactive arthropathies	6.68e-45	0.439329
rs776564339	rs10484545	0.911943	intron	GWAS	FGR12_UKBB	Reactive arthropathies	1.58e-43	0.427
rs776564339	rs10484545	0.911943	intron	GWAS	FGR12_UKBB	Reactive arthropathies	1.58e-43	0.427
rs776564339	rs10484545	0.911943	intron	GWAS	FinnGen_R12	Polyarthropathies	3.01e-41	0.145871
rs776564339	rs10484545	0.911943	intron	GWAS	FinnGen_R12	Polyarthropathies	3.01e-41	0.145871
rs776564339	rs10484545	0.911943	intron	GWAS	FinnGen_R12	Second line medication for Crohn's disease	5.35e-37	0.160179
rs776564339	rs10484545	0.911943	intron	GWAS	FinnGen_R12	Second line medication for Crohn's disease	5.35e-37	0.160179
rs776564339	rs10484545	0.911943	intron	GWAS	FinnGen_R12	Reactive arthropathies, FINNGEN	6.66e-35	0.435841
rs776564339	rs10484545	0.911943	intron	GWAS	FinnGen_R12	Reactive arthropathies, FINNGEN	6.66e-35	0.435841
rs776564339	rs10484545	0.911943	intron	GWAS	FinnGen_R12	Rheumatoid arthritis	2.03e-33	0.201131
rs776564339	rs10484545	0.911943	intron	GWAS	FinnGen_R12	Rheumatoid arthritis	2.03e-33	0.201131
rs776564339	rs10484545	0.911943	intron	GWAS	FinnGen_MVP_UKBB_meta	Rheumatoid arthritis	1.12e-32	0.154
rs776564339	rs10484545	0.911943	intron	GWAS	FinnGen_MVP_UKBB_meta	Rheumatoid arthritis	1.12e-32	0.154
rs776564339	rs10484545	0.911943	intron	GWAS	FinnGen_R12	Other arthritis (FG)	3.21e-31	0.198651
rs776564339	rs10484545	0.911943	intron	GWAS	FinnGen_R12	Other arthritis (FG)	3.21e-31	0.198651
rs776564339	rs10484545	0.911943	intron	GWAS	FinnGen_R12	First line medication for Crohn's disease	2.69e-29	0.0835649
rs776564339	rs10484545	0.911943	intron	GWAS	FinnGen_R12	First line medication for Crohn's disease	2.69e-29	0.0835649
rs776564339	rs10484545	0.911943	intron	GWAS	FGR12_UKBB	Other arthritis (FG)	5.01e-28	0.17
rs776564339	rs10484545	0.911943	intron	GWAS	FGR12_UKBB	Other arthritis (FG)	5.01e-28	0.17
rs776564339	rs10484545	0.911943	intron	GWAS	FinnGen_R12	Chronic iridocyclitis	5.58e-28	0.477151
rs776564339	rs10484545	0.911943	intron	GWAS	FinnGen_R12	Chronic iridocyclitis	5.58e-28	0.477151
rs776564339	rs10484545	0.911943	intron	GWAS	FinnGen_R12	Spondylopathies	6.83e-28	0.110747
rs776564339	rs10484545	0.911943	intron	GWAS	FinnGen_R12	Spondylopathies	6.83e-28	0.110747
rs776564339	rs10484545	0.911943	intron	GWAS	FinnGen_R12	Other/unspecified rheumatoid arthritis	1.91e-27	0.303935
rs776564339	rs10484545	0.911943	intron	GWAS	FinnGen_R12	Other/unspecified rheumatoid arthritis	1.91e-27	0.303935
rs776564339	rs10484545	0.911943	intron	GWAS	FinnGen_R12	Juvenile arthritis (FINNGEN)	3.39e-25	0.443602
rs776564339	rs10484545	0.911943	intron	GWAS	FinnGen_R12	Juvenile arthritis (FINNGEN)	3.39e-25	0.443602
rs776564339	rs10484545	0.911943	intron	GWAS	FGR12_UKBB	Juvenile arthritis (FINNGEN)	3.16e-24	0.432
rs776564339	rs10484545	0.911943	intron	GWAS	FGR12_UKBB	Juvenile arthritis (FINNGEN)	3.16e-24	0.432
rs776564339	rs10484545	0.911943	intron	GWAS	FinnGen_MVP_UKBB_meta	Sacroiliitis, not elsewhere classified	5.89e-24	0.261
rs776564339	rs10484545	0.911943	intron	GWAS	FinnGen_MVP_UKBB_meta	Sacroiliitis, not elsewhere classified	5.89e-24	0.261
rs776564339	rs10484545	0.911943	intron	GWAS	FGR12_UKBB	Seropositive rheumatoid arthritis, wide	1.26e-22	0.185
rs776564339	rs10484545	0.911943	intron	GWAS	FGR12_UKBB	Seropositive rheumatoid arthritis, wide	1.26e-22	0.185
rs776564339	rs10484545	0.911943	intron	GWAS	FinnGen_R12	Type 1 diabetes, definitions combined	2.92e-22	0.288316
rs776564339	rs10484545	0.911943	intron	GWAS	FinnGen_R12	Type 1 diabetes, definitions combined	2.92e-22	0.288316
rs776564339	rs10484545	0.911943	intron	GWAS	FinnGen_R12	Autoimmune diseases	3.25e-22	0.0679488
rs776564339	rs10484545	0.911943	intron	GWAS	FinnGen_R12	Autoimmune diseases	3.25e-22	0.0679488
rs776564339	rs10484545	0.911943	intron	GWAS	FinnGen_R12	Seropositive rheumatoid arthritis, wide	4.43e-22	0.183713
rs776564339	rs10484545	0.911943	intron	GWAS	FinnGen_R12	Seropositive rheumatoid arthritis, wide	4.43e-22	0.183713
rs776564339	rs10484545	0.911943	intron	GWAS	FinnGen_R12	Other (seronegative) rheumatoid arthritis, wide	7.36e-22	0.219275
rs776564339	rs10484545	0.911943	intron	GWAS	FinnGen_R12	Other (seronegative) rheumatoid arthritis, wide	7.36e-22	0.219275
rs776564339	rs10484545	0.911943	intron	GWAS	FGR12_UKBB	Type 1 diabetes, definitions combined	1.26e-21	0.25
rs776564339	rs10484545	0.911943	intron	GWAS	FGR12_UKBB	Type 1 diabetes, definitions combined	1.26e-21	0.25
rs776564339	rs10484545	0.911943	intron	GWAS	Open_Targets_22.09	Eosinophil counts	1.81e-21	0.040457
rs776564339	rs10484545	0.911943	intron	GWAS	Open_Targets_22.09	Eosinophil counts	1.81e-21	0.040457
rs776564339	rs10484545	0.911943	intron	GWAS	FGR12_UKBB	Autoimmune diseases	3.98e-21	0.061
rs776564339	rs10484545	0.911943	intron	GWAS	FGR12_UKBB	Autoimmune diseases	3.98e-21	0.061
rs776564339	rs10484545	0.911943	intron	GWAS	FGR12_UKBB	Other (seronegative) rheumatoid arthritis, wide	5.01e-21	0.198
rs776564339	rs10484545	0.911943	intron	GWAS	FGR12_UKBB	Other (seronegative) rheumatoid arthritis, wide	5.01e-21	0.198
rs776564339	rs10484545	0.911943	intron	GWAS	Open_Targets_22.09	Eosinophil counts	1.3e-18	0.0402472
rs776564339	rs10484545	0.911943	intron	GWAS	Open_Targets_22.09	Eosinophil counts	1.3e-18	0.0402472
rs776564339	rs10484545	0.911943	intron	GWAS	Open_Targets_22.09	Mean platelet volume	2.1e-18	-0.0386544
rs776564339	rs10484545	0.911943	intron	GWAS	Open_Targets_22.09	Mean platelet volume	2.1e-18	-0.0386544
rs776564339	rs10484545	0.911943	intron	GWAS	Open_Targets_22.09	Mean platelet volume	5.32e-17	-0.034693
rs776564339	rs10484545	0.911943	intron	GWAS	Open_Targets_22.09	Mean platelet volume	5.32e-17	-0.034693
rs776564339	rs10484545	0.911943	intron	GWAS	FinnGen_R12	Juvenile rheumatoid arthirtis	1.13e-16	0.507767
rs776564339	rs10484545	0.911943	intron	GWAS	FinnGen_R12	Juvenile rheumatoid arthirtis	1.13e-16	0.507767
rs776564339	rs10484545	0.911943	intron	GWAS	Open_Targets_22.09	Eosinophil percentage of white cells	2.4e-16	0.037612
rs776564339	rs10484545	0.911943	intron	GWAS	Open_Targets_22.09	Eosinophil percentage of white cells	2.4e-16	0.037612
rs776564339	rs10484545	0.911943	intron	GWAS	FGR12_UKBB	Coeliac disease	2.51e-16	-0.229
rs776564339	rs10484545	0.911943	intron	GWAS	FGR12_UKBB	Coeliac disease	2.51e-16	-0.229
rs776564339	rs10484545	0.911943	intron	GWAS	FinnGen_R12	Other and unspecified iridocyclitis	3.21e-16	0.396866
rs776564339	rs10484545	0.911943	intron	GWAS	FinnGen_R12	Other and unspecified iridocyclitis	3.21e-16	0.396866
rs776564339	rs10484545	0.911943	intron	GWAS	FinnGen_R12	Type1 diabetes, definitions combined, early onset	4.37e-15	0.28717
rs776564339	rs10484545	0.911943	intron	GWAS	FinnGen_R12	Type1 diabetes, definitions combined, early onset	4.37e-15	0.28717
rs776564339	rs10484545	0.911943	intron	GWAS	FinnGen_R12	Coeliac disease	5.25e-15	-0.247245
rs776564339	rs10484545	0.911943	intron	GWAS	FinnGen_R12	Coeliac disease	5.25e-15	-0.247245
rs776564339	rs10484545	0.911943	intron	GWAS	FGR12_UKBB	Type1 diabetes, definitions combined, early onset	1e-14	0.235
rs776564339	rs10484545	0.911943	intron	GWAS	FGR12_UKBB	Type1 diabetes, definitions combined, early onset	1e-14	0.235
rs776564339	rs10484545	0.911943	intron	GWAS	Open_Targets_22.09	Eosinophill count	2.03e-14	0.02928
rs776564339	rs10484545	0.911943	intron	GWAS	Open_Targets_22.09	Eosinophill count	2.03e-14	0.02928
rs776564339	rs10484545	0.911943	intron	GWAS	FinnGen_MVP_UKBB_meta	Type 1 diabetes, definitions combined	1.23e-13	0.115
rs776564339	rs10484545	0.911943	intron	GWAS	FinnGen_MVP_UKBB_meta	Type 1 diabetes, definitions combined	1.23e-13	0.115
rs776564339	rs10484545	0.911943	intron	GWAS	Open_Targets_22.09	Mean platelet (thrombocyte) volume	2.76e-13	-0.0409072
rs776564339	rs10484545	0.911943	intron	GWAS	Open_Targets_22.09	Mean platelet (thrombocyte) volume	2.76e-13	-0.0409072
rs776564339	rs10484545	0.911943	intron	GWAS	FinnGen_R12	Postdysenteric arthropathy	1.16e-12	0.660635
rs776564339	rs10484545	0.911943	intron	GWAS	FinnGen_R12	Postdysenteric arthropathy	1.16e-12	0.660635
rs776564339	rs10484545	0.911943	intron	GWAS	Open_Targets_22.09	Highest math class taken (MTAG) [MTAG]	2e-12	0
rs776564339	rs10484545	0.911943	intron	GWAS	Open_Targets_22.09	Highest math class taken (MTAG) [MTAG]	2e-12	0
rs776564339	rs10484545	0.911943	intron	GWAS	FinnGen_R12	Iridocyclitis in diseases classified elsewhere	2.01e-12	0.516227
rs776564339	rs10484545	0.911943	intron	GWAS	FinnGen_R12	Iridocyclitis in diseases classified elsewhere	2.01e-12	0.516227
rs776564339	rs10484545	0.911943	intron	GWAS	FinnGen_R12	Seronegative rheumatoid arthritis	5.35e-12	0.20145
rs776564339	rs10484545	0.911943	intron	GWAS	FinnGen_R12	Seronegative rheumatoid arthritis	5.35e-12	0.20145
rs776564339	rs10484545	0.911943	intron	GWAS	Kanta_2025_03	Hemoglobin A1c/Hemoglobin.total in Blood [mmol/mol], sample-wise median	1.81e-11	0.0221678
rs776564339	rs10484545	0.911943	intron	GWAS	Kanta_2025_03	Hemoglobin A1c/Hemoglobin.total in Blood [mmol/mol], sample-wise median	1.81e-11	0.0221678
rs776564339	rs10484545	0.911943	intron	GWAS	Kanta_2025_03	Thyrotropin [Units/volume] in Serum or Plasma [mu/l], sample-wise median	4.12e-11	-0.0229637
rs776564339	rs10484545	0.911943	intron	GWAS	Kanta_2025_03	Thyrotropin [Units/volume] in Serum or Plasma [mu/l], sample-wise median	4.12e-11	-0.0229637
rs776564339	rs10484545	0.911943	intron	GWAS	Open_Targets_22.09	Eosinophill percentage	9.23e-11	0.061989
rs776564339	rs10484545	0.911943	intron	GWAS	Open_Targets_22.09	Eosinophill percentage	9.23e-11	0.061989
rs776564339	rs10484545	0.911943	intron	GWAS	FGR12_UKBB	Seronegative rheumatoid arthritis	1.2e-10	0.181
rs776564339	rs10484545	0.911943	intron	GWAS	FGR12_UKBB	Seronegative rheumatoid arthritis	1.2e-10	0.181
rs776564339	rs10484545	0.911943	intron	GWAS	FinnGen_R12	Psoriatic arthropathies	2.66e-10	0.198635
rs776564339	rs10484545	0.911943	intron	GWAS	FinnGen_R12	Psoriatic arthropathies	2.66e-10	0.198635
rs776564339	rs10484545	0.911943	intron	GWAS	Open_Targets_22.09	Eosinophil counts	2.72e-10	0.0483772
rs776564339	rs10484545	0.911943	intron	GWAS	Open_Targets_22.09	Eosinophil counts	2.72e-10	0.0483772
rs776564339	rs10484545	0.911943	intron	GWAS	FinnGen_R12	Reiter disease	3.31e-10	0.710892
rs776564339	rs10484545	0.911943	intron	GWAS	FinnGen_R12	Reiter disease	3.31e-10	0.710892
rs776564339	rs10484545	0.911943	intron	GWAS	FinnGen_R12	Dorsopathies	4.78e-10	0.0418985
rs776564339	rs10484545	0.911943	intron	GWAS	FinnGen_R12	Dorsopathies	4.78e-10	0.0418985
rs776564339	rs10484545	0.911943	intron	GWAS	Open_Targets_22.09	Platelet count	8.73e-10	0.023702
rs776564339	rs10484545	0.911943	intron	GWAS	Open_Targets_22.09	Platelet count	8.73e-10	0.023702
rs776564339	rs10484545	0.911943	intron	GWAS	FGR12_UKBB	Psoriatic arthropathies	1.02e-09	0.181
rs776564339	rs10484545	0.911943	intron	GWAS	FGR12_UKBB	Psoriatic arthropathies	1.02e-09	0.181
rs776564339	rs10484545	0.911943	intron	GWAS	FinnGen_R12	Arthropathies	1.15e-09	0.0396292
rs776564339	rs10484545	0.911943	intron	GWAS	FinnGen_R12	Arthropathies	1.15e-09	0.0396292
rs776564339	rs10484545	0.911943	intron	GWAS	FinnGen_R12	Other disorders of ear	1.26e-09	0.0568786
rs776564339	rs10484545	0.911943	intron	GWAS	FinnGen_R12	Other disorders of ear	1.26e-09	0.0568786
rs776564339	rs10484545	0.911943	intron	GWAS	Open_Targets_22.09	Sum eosinophil basophil counts	3e-09	0.0454829
rs776564339	rs10484545	0.911943	intron	GWAS	Open_Targets_22.09	Sum eosinophil basophil counts	3e-09	0.0454829
rs776564339	rs10484545	0.911943	intron	GWAS	Open_Targets_22.09	Eosinophil percentage of white cells	4.28e-09	0.0449592
rs776564339	rs10484545	0.911943	intron	GWAS	Open_Targets_22.09	Eosinophil percentage of white cells	4.28e-09	0.0449592
rs776564339	rs10484545	0.911943	intron	GWAS	Kanta_2025_03	Complement C4 [Mass/volume] in Serum or Plasma [g/l], sample-wise median	5.24e-09	-0.110813
rs776564339	rs10484545	0.911943	intron	GWAS	Kanta_2025_03	Complement C4 [Mass/volume] in Serum or Plasma [g/l], sample-wise median	5.24e-09	-0.110813
rs776564339	rs10484545	0.911943	intron	GWAS	Open_Targets_22.09	Self-reported math ability (MTAG) [MTAG]	8e-09	0
rs776564339	rs10484545	0.911943	intron	GWAS	Open_Targets_22.09	Self-reported math ability (MTAG) [MTAG]	8e-09	0
rs776564339	rs10484545	0.911943	intron	GWAS	Open_Targets_22.09	Standing height	1.13e-08	-0.184965
rs776564339	rs10484545	0.911943	intron	GWAS	Open_Targets_22.09	Standing height	1.13e-08	-0.184965
rs776564339	rs10484545	0.911943	intron	GWAS	Open_Targets_22.09	Eosinophil percentage of granulocytes	1.36e-08	0.0436686
rs776564339	rs10484545	0.911943	intron	GWAS	Open_Targets_22.09	Eosinophil percentage of granulocytes	1.36e-08	0.0436686
rs776564339	rs10484545	0.911943	intron	GWAS	FGR12_UKBB	Senile cataract	1.66e-08	0.0529
rs776564339	rs10484545	0.911943	intron	GWAS	FGR12_UKBB	Senile cataract	1.66e-08	0.0529
rs776564339	rs10484545	0.911943	intron	GWAS	Open_Targets_22.09	Mean corpuscular hemoglobin	2.82e-08	-0.022741
rs776564339	rs10484545	0.911943	intron	GWAS	Open_Targets_22.09	Mean corpuscular hemoglobin	2.82e-08	-0.022741
rs776564339	rs10484545	0.911943	intron	GWAS	Open_Targets_22.09	Whole body fat-free mass	3.14e-08	-0.178405
rs776564339	rs10484545	0.911943	intron	GWAS	Open_Targets_22.09	Whole body fat-free mass	3.14e-08	-0.178405
rs776564339	rs10484545	0.911943	intron	GWAS	FinnGen_R12	Senile cataract	3.18e-08	0.0548098
rs776564339	rs10484545	0.911943	intron	GWAS	FinnGen_R12	Senile cataract	3.18e-08	0.0548098
rs776564339	rs10484545	0.911943	intron	GWAS	Open_Targets_22.09	Trunk fat-free mass	3.84e-08	-0.0914768
rs776564339	rs10484545	0.911943	intron	GWAS	Open_Targets_22.09	Trunk fat-free mass	3.84e-08	-0.0914768
rs776564339	rs10484545	0.911943	intron	GWAS	Open_Targets_22.09	Neutrophil percentage of granulocytes	4.14e-08	-0.0421887
rs776564339	rs10484545	0.911943	intron	GWAS	Open_Targets_22.09	Neutrophil percentage of granulocytes	4.14e-08	-0.0421887
rs776564339	rs6904130	0.909547	intron	GWAS	FinnGen_R12	Spondylopathies (FG)	8.32e-243	0.734428
rs776564339	rs6904130	0.909547	intron	GWAS	FinnGen_R12	Ankylosing spondylitis	3.48e-220	0.854283
rs776564339	rs6904130	0.909547	intron	GWAS	FGR12_UKBB	Ankylosing spondylitis	1e-208	0.815
rs776564339	rs6904130	0.909547	intron	GWAS	FinnGen_R12	Spondyloarthritis	9.51e-182	0.574889
rs776564339	rs6904130	0.909547	intron	GWAS	FinnGen_MVP_UKBB_meta	Ankylosing spondylitis	2.95e-174	0.699
rs776564339	rs6904130	0.909547	intron	GWAS	FinnGen_R12	Acute and subacute iridocyclitis	2.41e-143	0.522733
rs776564339	rs6904130	0.909547	intron	GWAS	FinnGen_R12	Reimbursement for rheumatic diseases	3.68e-143	0.305997
rs776564339	rs6904130	0.909547	intron	GWAS	FinnGen_R12	Anterior Iridocyclitis	3.9e-138	0.502011
rs776564339	rs6904130	0.909547	intron	GWAS	FinnGen_R12	Ankylosing spondylitis, strict definition	8.43e-133	0.947034
rs776564339	rs6904130	0.909547	intron	GWAS	FinnGen_R12	Iridocyclitis	1.42e-132	0.468746
rs776564339	rs6904130	0.909547	intron	GWAS	FGR12_UKBB	Iridocyclitis	1e-123	0.433
rs776564339	rs6904130	0.909547	intron	GWAS	FinnGen_MVP_UKBB_meta	Spondyloarthritis	5.37e-106	0.344
rs776564339	rs6904130	0.909547	intron	GWAS	FinnGen_MVP_UKBB_meta	Iridocyclitis	3.47e-89	0.313
rs776564339	rs6904130	0.909547	intron	GWAS	FinnGen_R12	Biological medication for rheuma	1.94e-65	0.4019
rs776564339	rs6904130	0.909547	intron	GWAS	FinnGen_R12	Disorders of sclera, cornea, iris and ciliary body	4.27e-59	0.205843
rs776564339	rs6904130	0.909547	intron	GWAS	FinnGen_R12	Sacroiliitis, not elsewhere classified	1.27e-55	0.631845
rs776564339	rs6904130	0.909547	intron	GWAS	FinnGen_R12	Other specified/unspecified inflammatory spondylopathies	2.21e-53	0.618316
rs776564339	rs6904130	0.909547	intron	GWAS	FGR12_UKBB	Sacroiliitis, not elsewhere classified	3.98e-53	0.607
rs776564339	rs6904130	0.909547	intron	GWAS	Kanta_2025_03	Platelets [#/volume] in Blood [e9/l], sample-wise median	4.42e-53	0.0439429
rs776564339	rs6904130	0.909547	intron	GWAS	FinnGen_R12	Autoimmune diseases excluding thyroid diseases	2.55e-51	0.129828
rs776564339	rs6904130	0.909547	intron	GWAS	FGR12_UKBB	Autoimmune diseases excluding thyroid diseases	6.31e-48	0.119
rs776564339	rs6904130	0.909547	intron	GWAS	FinnGen_R12	Reactive arthropathies	6.69e-45	0.439322
rs776564339	rs6904130	0.909547	intron	GWAS	FGR12_UKBB	Reactive arthropathies	1.26e-43	0.427
rs776564339	rs6904130	0.909547	intron	GWAS	FinnGen_R12	Polyarthropathies	2.66e-41	0.145963
rs776564339	rs6904130	0.909547	intron	GWAS	FinnGen_R12	Second line medication for Crohn's disease	4.54e-37	0.160331
rs776564339	rs6904130	0.909547	intron	GWAS	FinnGen_R12	Reactive arthropathies, FINNGEN	6.67e-35	0.435829
rs776564339	rs6904130	0.909547	intron	GWAS	FinnGen_R12	Rheumatoid arthritis	1.7e-33	0.201356
rs776564339	rs6904130	0.909547	intron	GWAS	FinnGen_MVP_UKBB_meta	Rheumatoid arthritis	8.71e-33	0.154
rs776564339	rs6904130	0.909547	intron	GWAS	FinnGen_R12	Other arthritis (FG)	3.17e-31	0.198662
rs776564339	rs6904130	0.909547	intron	GWAS	FinnGen_R12	First line medication for Crohn's disease	2.53e-29	0.0836015
rs776564339	rs6904130	0.909547	intron	GWAS	FGR12_UKBB	Other arthritis (FG)	5.01e-28	0.17
rs776564339	rs6904130	0.909547	intron	GWAS	FinnGen_R12	Chronic iridocyclitis	5.6e-28	0.477115
rs776564339	rs6904130	0.909547	intron	GWAS	FinnGen_R12	Spondylopathies	6.33e-28	0.110812
rs776564339	rs6904130	0.909547	intron	GWAS	FinnGen_R12	Other/unspecified rheumatoid arthritis	1.92e-27	0.303923
rs776564339	rs6904130	0.909547	intron	GWAS	FinnGen_R12	Juvenile arthritis (FINNGEN)	3.41e-25	0.443567
rs776564339	rs6904130	0.909547	intron	GWAS	FGR12_UKBB	Juvenile arthritis (FINNGEN)	3.16e-24	0.431
rs776564339	rs6904130	0.909547	intron	GWAS	FinnGen_MVP_UKBB_meta	Sacroiliitis, not elsewhere classified	1.7e-23	0.258
rs776564339	rs6904130	0.909547	intron	GWAS	FGR12_UKBB	Seropositive rheumatoid arthritis, wide	1e-22	0.185
rs776564339	rs6904130	0.909547	intron	GWAS	FinnGen_R12	Type 1 diabetes, definitions combined	2.9e-22	0.288326
rs776564339	rs6904130	0.909547	intron	GWAS	FinnGen_R12	Autoimmune diseases	3.24e-22	0.0679485
rs776564339	rs6904130	0.909547	intron	GWAS	FinnGen_R12	Seropositive rheumatoid arthritis, wide	3.73e-22	0.184029
rs776564339	rs6904130	0.909547	intron	GWAS	FinnGen_R12	Other (seronegative) rheumatoid arthritis, wide	7.37e-22	0.219267
rs776564339	rs6904130	0.909547	intron	GWAS	FGR12_UKBB	Type 1 diabetes, definitions combined	1.26e-21	0.249
rs776564339	rs6904130	0.909547	intron	GWAS	FGR12_UKBB	Autoimmune diseases	3.16e-21	0.0611
rs776564339	rs6904130	0.909547	intron	GWAS	Open_Targets_22.09	Eosinophil counts	4.88e-21	0.039785
rs776564339	rs6904130	0.909547	intron	GWAS	FGR12_UKBB	Other (seronegative) rheumatoid arthritis, wide	6.31e-21	0.197
rs776564339	rs6904130	0.909547	intron	GWAS	Open_Targets_22.09	Mean platelet volume	2.9e-18	-0.0383278
rs776564339	rs6904130	0.909547	intron	GWAS	Open_Targets_22.09	Eosinophil counts	3.7e-18	0.0395153
rs776564339	rs6904130	0.909547	intron	GWAS	FGR12_UKBB	Coeliac disease	7.94e-17	-0.234
rs776564339	rs6904130	0.909547	intron	GWAS	FinnGen_R12	Juvenile rheumatoid arthirtis	1.13e-16	0.50772
rs776564339	rs6904130	0.909547	intron	GWAS	Open_Targets_22.09	Mean platelet volume	1.72e-16	-0.03391
rs776564339	rs6904130	0.909547	intron	GWAS	Open_Targets_22.09	Eosinophil percentage of white cells	2.7e-16	0.0373709
rs776564339	rs6904130	0.909547	intron	GWAS	FinnGen_R12	Other and unspecified iridocyclitis	3.21e-16	0.396846
rs776564339	rs6904130	0.909547	intron	GWAS	FinnGen_R12	Type1 diabetes, definitions combined, early onset	4.37e-15	0.287163
rs776564339	rs6904130	0.909547	intron	GWAS	FinnGen_R12	Coeliac disease	5.22e-15	-0.247258
rs776564339	rs6904130	0.909547	intron	GWAS	FGR12_UKBB	Type1 diabetes, definitions combined, early onset	1.26e-14	0.234
rs776564339	rs6904130	0.909547	intron	GWAS	Open_Targets_22.09	Eosinophill count	2.39e-14	0.029036
rs776564339	rs6904130	0.909547	intron	GWAS	FinnGen_MVP_UKBB_meta	Type 1 diabetes, definitions combined	5.5e-14	0.117
rs776564339	rs6904130	0.909547	intron	GWAS	Open_Targets_22.09	Mean platelet (thrombocyte) volume	2.05e-13	-0.0409
rs776564339	rs6904130	0.909547	intron	GWAS	FinnGen_R12	Postdysenteric arthropathy	1.17e-12	0.660605
rs776564339	rs6904130	0.909547	intron	GWAS	Open_Targets_22.09	Highest math class taken (MTAG) [MTAG]	2e-12	0
rs776564339	rs6904130	0.909547	intron	GWAS	FinnGen_R12	Iridocyclitis in diseases classified elsewhere	2.01e-12	0.516208
rs776564339	rs6904130	0.909547	intron	GWAS	FinnGen_R12	Seronegative rheumatoid arthritis	5.35e-12	0.201447
rs776564339	rs6904130	0.909547	intron	GWAS	Kanta_2025_03	Hemoglobin A1c/Hemoglobin.total in Blood [mmol/mol], sample-wise median	1.96e-11	0.0221268
rs776564339	rs6904130	0.909547	intron	GWAS	Kanta_2025_03	Thyrotropin [Units/volume] in Serum or Plasma [mu/l], sample-wise median	4.13e-11	-0.0229626
rs776564339	rs6904130	0.909547	intron	GWAS	Open_Targets_22.09	Eosinophil counts	1.1e-10	0.0492759
rs776564339	rs6904130	0.909547	intron	GWAS	FGR12_UKBB	Seronegative rheumatoid arthritis	1.12e-10	0.181
rs776564339	rs6904130	0.909547	intron	GWAS	Open_Targets_22.09	Eosinophill percentage	2.07e-10	0.0604732
rs776564339	rs6904130	0.909547	intron	GWAS	FinnGen_R12	Psoriatic arthropathies	2.66e-10	0.198633
rs776564339	rs6904130	0.909547	intron	GWAS	FinnGen_R12	Reiter disease	3.31e-10	0.710875
rs776564339	rs6904130	0.909547	intron	GWAS	FinnGen_R12	Dorsopathies	4.79e-10	0.0418957
rs776564339	rs6904130	0.909547	intron	GWAS	FGR12_UKBB	Psoriatic arthropathies	1e-09	0.181
rs776564339	rs6904130	0.909547	intron	GWAS	FinnGen_R12	Arthropathies	1.17e-09	0.0396073
rs776564339	rs6904130	0.909547	intron	GWAS	FinnGen_R12	Other disorders of ear	1.27e-09	0.0568661
rs776564339	rs6904130	0.909547	intron	GWAS	Open_Targets_22.09	Eosinophil percentage of white cells	1.72e-09	0.0459447
rs776564339	rs6904130	0.909547	intron	GWAS	Open_Targets_22.09	Platelet count	1.72e-09	0.023161
rs776564339	rs6904130	0.909547	intron	GWAS	Open_Targets_22.09	Sum eosinophil basophil counts	1.73e-09	0.046016
rs776564339	rs6904130	0.909547	intron	GWAS	Open_Targets_22.09	Celiac disease	2.14e-09	-0.240163
rs776564339	rs6904130	0.909547	intron	GWAS	Kanta_2025_03	Complement C4 [Mass/volume] in Serum or Plasma [g/l], sample-wise median	5.24e-09	-0.110813
rs776564339	rs6904130	0.909547	intron	GWAS	Open_Targets_22.09	Eosinophil percentage of granulocytes	6.51e-09	0.0444796
rs776564339	rs6904130	0.909547	intron	GWAS	Open_Targets_22.09	Self-reported math ability (MTAG) [MTAG]	8e-09	0
rs776564339	rs6904130	0.909547	intron	GWAS	Open_Targets_22.09	Standing height	1.17e-08	-0.18373
rs776564339	rs6904130	0.909547	intron	GWAS	FGR12_UKBB	Senile cataract	1.91e-08	0.0527
rs776564339	rs6904130	0.909547	intron	GWAS	Open_Targets_22.09	Neutrophil percentage of granulocytes	2.7e-08	-0.0426162
rs776564339	rs6904130	0.909547	intron	GWAS	FinnGen_R12	Senile cataract	3.14e-08	0.0548301
rs776564339	rs6904130	0.909547	intron	GWAS	Open_Targets_22.09	Mean corpuscular hemoglobin	4.12e-08	-0.022341
rs776564339	rs6924127	0.922822	intron	GWAS	FinnGen_R12	Spondylopathies (FG)	1.91e-242	0.733754
rs776564339	rs6924127	0.922822	intron	GWAS	FinnGen_R12	Ankylosing spondylitis	2.86e-220	0.854214
rs776564339	rs6924127	0.922822	intron	GWAS	FGR12_UKBB	Ankylosing spondylitis	1e-208	0.816
rs776564339	rs6924127	0.922822	intron	GWAS	FinnGen_R12	Spondyloarthritis	1.95e-181	0.5743
rs776564339	rs6924127	0.922822	intron	GWAS	FinnGen_MVP_UKBB_meta	Ankylosing spondylitis	1.95e-174	0.699
rs776564339	rs6924127	0.922822	intron	GWAS	FinnGen_R12	Acute and subacute iridocyclitis	4.8e-143	0.522125
rs776564339	rs6924127	0.922822	intron	GWAS	FinnGen_R12	Reimbursement for rheumatic diseases	1.29e-142	0.30535
rs776564339	rs6924127	0.922822	intron	GWAS	FinnGen_R12	Anterior Iridocyclitis	7.98e-138	0.50138
rs776564339	rs6924127	0.922822	intron	GWAS	FinnGen_R12	Ankylosing spondylitis, strict definition	7.71e-133	0.946877
rs776564339	rs6924127	0.922822	intron	GWAS	FinnGen_R12	Iridocyclitis	3.84e-132	0.467928
rs776564339	rs6924127	0.922822	intron	GWAS	FGR12_UKBB	Iridocyclitis	1e-123	0.433
rs776564339	rs6924127	0.922822	intron	GWAS	FinnGen_MVP_UKBB_meta	Spondyloarthritis	6.46e-106	0.344
rs776564339	rs6924127	0.922822	intron	GWAS	FinnGen_MVP_UKBB_meta	Iridocyclitis	3.8e-89	0.312
rs776564339	rs6924127	0.922822	intron	GWAS	FinnGen_R12	Biological medication for rheuma	3.22e-65	0.401129
rs776564339	rs6924127	0.922822	intron	GWAS	FinnGen_R12	Disorders of sclera, cornea, iris and ciliary body	7.4e-59	0.205372
rs776564339	rs6924127	0.922822	intron	GWAS	FinnGen_R12	Sacroiliitis, not elsewhere classified	2.2e-55	0.630538
rs776564339	rs6924127	0.922822	intron	GWAS	FinnGen_R12	Other specified/unspecified inflammatory spondylopathies	1.81e-53	0.618585
rs776564339	rs6924127	0.922822	intron	GWAS	FGR12_UKBB	Sacroiliitis, not elsewhere classified	6.31e-53	0.606
rs776564339	rs6924127	0.922822	intron	GWAS	Kanta_2025_03	Platelets [#/volume] in Blood [e9/l], sample-wise median	1.94e-52	0.0436515
rs776564339	rs6924127	0.922822	intron	GWAS	FinnGen_R12	Autoimmune diseases excluding thyroid diseases	6.43e-51	0.129264
rs776564339	rs6924127	0.922822	intron	GWAS	FGR12_UKBB	Autoimmune diseases excluding thyroid diseases	6.31e-48	0.119
rs776564339	rs6924127	0.922822	intron	GWAS	FinnGen_R12	Reactive arthropathies	7.17e-45	0.439038
rs776564339	rs6924127	0.922822	intron	GWAS	FGR12_UKBB	Reactive arthropathies	1.26e-43	0.427
rs776564339	rs6924127	0.922822	intron	GWAS	FinnGen_R12	Polyarthropathies	5.98e-41	0.145285
rs776564339	rs6924127	0.922822	intron	GWAS	FinnGen_R12	Second line medication for Crohn's disease	2e-36	0.158861
rs776564339	rs6924127	0.922822	intron	GWAS	FinnGen_R12	Reactive arthropathies, FINNGEN	9.1e-35	0.434889
rs776564339	rs6924127	0.922822	intron	GWAS	FinnGen_R12	Rheumatoid arthritis	3.92e-33	0.200189
rs776564339	rs6924127	0.922822	intron	GWAS	FinnGen_MVP_UKBB_meta	Rheumatoid arthritis	1.29e-32	0.154
rs776564339	rs6924127	0.922822	intron	GWAS	FinnGen_R12	Other arthritis (FG)	4.74e-31	0.198031
rs776564339	rs6924127	0.922822	intron	GWAS	FinnGen_R12	First line medication for Crohn's disease	2.6e-29	0.0835539
rs776564339	rs6924127	0.922822	intron	GWAS	FinnGen_R12	Spondylopathies	6.5e-28	0.110756
rs776564339	rs6924127	0.922822	intron	GWAS	FinnGen_R12	Chronic iridocyclitis	8.37e-28	0.47558
rs776564339	rs6924127	0.922822	intron	GWAS	FGR12_UKBB	Other arthritis (FG)	2e-27	0.168
rs776564339	rs6924127	0.922822	intron	GWAS	FinnGen_R12	Other/unspecified rheumatoid arthritis	2.11e-27	0.303603
rs776564339	rs6924127	0.922822	intron	GWAS	FinnGen_R12	Juvenile arthritis (FINNGEN)	2.96e-25	0.443944
rs776564339	rs6924127	0.922822	intron	GWAS	FGR12_UKBB	Juvenile arthritis (FINNGEN)	2.51e-24	0.432
rs776564339	rs6924127	0.922822	intron	GWAS	FinnGen_MVP_UKBB_meta	Sacroiliitis, not elsewhere classified	2.09e-23	0.258
rs776564339	rs6924127	0.922822	intron	GWAS	FGR12_UKBB	Seropositive rheumatoid arthritis, wide	1.58e-22	0.184
rs776564339	rs6924127	0.922822	intron	GWAS	FinnGen_R12	Type 1 diabetes, definitions combined	1.73e-22	0.289651
rs776564339	rs6924127	0.922822	intron	GWAS	FGR12_UKBB	Type 1 diabetes, definitions combined	2e-22	0.254
rs776564339	rs6924127	0.922822	intron	GWAS	FinnGen_R12	Autoimmune diseases	5.61e-22	0.0675347
rs776564339	rs6924127	0.922822	intron	GWAS	FinnGen_R12	Seropositive rheumatoid arthritis, wide	6.51e-22	0.18293
rs776564339	rs6924127	0.922822	intron	GWAS	Open_Targets_22.09	Eosinophil counts	8.19e-22	0.040617
rs776564339	rs6924127	0.922822	intron	GWAS	FinnGen_R12	Other (seronegative) rheumatoid arthritis, wide	1.03e-21	0.218454
rs776564339	rs6924127	0.922822	intron	GWAS	FGR12_UKBB	Autoimmune diseases	5.01e-21	0.0609
rs776564339	rs6924127	0.922822	intron	GWAS	FGR12_UKBB	Other (seronegative) rheumatoid arthritis, wide	5.01e-21	0.198
rs776564339	rs6924127	0.922822	intron	GWAS	Open_Targets_22.09	Eosinophil counts	6.4e-19	0.0404632
rs776564339	rs6924127	0.922822	intron	GWAS	Open_Targets_22.09	Mean platelet volume	1.7e-18	-0.0386301
rs776564339	rs6924127	0.922822	intron	GWAS	Open_Targets_22.09	Mean platelet volume	1.08e-16	-0.034175
rs776564339	rs6924127	0.922822	intron	GWAS	FinnGen_R12	Juvenile rheumatoid arthirtis	1.21e-16	0.507236
rs776564339	rs6924127	0.922822	intron	GWAS	Open_Targets_22.09	Eosinophil percentage of white cells	1.4e-16	0.0377925
rs776564339	rs6924127	0.922822	intron	GWAS	FGR12_UKBB	Coeliac disease	3.16e-16	-0.229
rs776564339	rs6924127	0.922822	intron	GWAS	FinnGen_R12	Other and unspecified iridocyclitis	3.72e-16	0.395934
rs776564339	rs6924127	0.922822	intron	GWAS	FGR12_UKBB	Type1 diabetes, definitions combined, early onset	2.51e-15	0.24
rs776564339	rs6924127	0.922822	intron	GWAS	FinnGen_R12	Type1 diabetes, definitions combined, early onset	3.03e-15	0.288589
rs776564339	rs6924127	0.922822	intron	GWAS	FinnGen_R12	Coeliac disease	8e-15	-0.245353
rs776564339	rs6924127	0.922822	intron	GWAS	Open_Targets_22.09	Eosinophill count	1.26e-14	0.0294063
rs776564339	rs6924127	0.922822	intron	GWAS	FinnGen_MVP_UKBB_meta	Type 1 diabetes, definitions combined	2.4e-14	0.119
rs776564339	rs6924127	0.922822	intron	GWAS	Open_Targets_22.09	Mean platelet (thrombocyte) volume	1.61e-13	-0.0411622
rs776564339	rs6924127	0.922822	intron	GWAS	FinnGen_R12	Postdysenteric arthropathy	1.21e-12	0.660045
rs776564339	rs6924127	0.922822	intron	GWAS	Open_Targets_22.09	Highest math class taken (MTAG) [MTAG]	2e-12	0
rs776564339	rs6924127	0.922822	intron	GWAS	FinnGen_R12	Iridocyclitis in diseases classified elsewhere	2.65e-12	0.513608
rs776564339	rs6924127	0.922822	intron	GWAS	FinnGen_R12	Seronegative rheumatoid arthritis	5.82e-12	0.201038
rs776564339	rs6924127	0.922822	intron	GWAS	Kanta_2025_03	Hemoglobin A1c/Hemoglobin.total in Blood [mmol/mol], sample-wise median	2.04e-11	0.0221019
rs776564339	rs6924127	0.922822	intron	GWAS	Kanta_2025_03	Thyrotropin [Units/volume] in Serum or Plasma [mu/l], sample-wise median	3.98e-11	-0.0229731
rs776564339	rs6924127	0.922822	intron	GWAS	Open_Targets_22.09	Eosinophill percentage	7.69e-11	0.0620249
rs776564339	rs6924127	0.922822	intron	GWAS	Open_Targets_22.09	Eosinophil counts	1.15e-10	0.0492442
rs776564339	rs6924127	0.922822	intron	GWAS	FGR12_UKBB	Seronegative rheumatoid arthritis	1.26e-10	0.18
rs776564339	rs6924127	0.922822	intron	GWAS	FinnGen_R12	Psoriatic arthropathies	2.82e-10	0.198295
rs776564339	rs6924127	0.922822	intron	GWAS	FinnGen_R12	Reiter disease	3.43e-10	0.710026
rs776564339	rs6924127	0.922822	intron	GWAS	FinnGen_R12	Dorsopathies	4.35e-10	0.0419809
rs776564339	rs6924127	0.922822	intron	GWAS	Open_Targets_22.09	Platelet count	8.2e-10	0.023639
rs776564339	rs6924127	0.922822	intron	GWAS	FGR12_UKBB	Psoriatic arthropathies	9.12e-10	0.182
rs776564339	rs6924127	0.922822	intron	GWAS	FinnGen_R12	Arthropathies	1.16e-09	0.0396051
rs776564339	rs6924127	0.922822	intron	GWAS	FinnGen_R12	Other disorders of ear	1.28e-09	0.0568307
rs776564339	rs6924127	0.922822	intron	GWAS	Open_Targets_22.09	Eosinophil percentage of white cells	1.77e-09	0.0459301
rs776564339	rs6924127	0.922822	intron	GWAS	Open_Targets_22.09	Sum eosinophil basophil counts	1.83e-09	0.045968
rs776564339	rs6924127	0.922822	intron	GWAS	Kanta_2025_03	Complement C4 [Mass/volume] in Serum or Plasma [g/l], sample-wise median	5.16e-09	-0.110829
rs776564339	rs6924127	0.922822	intron	GWAS	Open_Targets_22.09	Eosinophil percentage of granulocytes	6.58e-09	0.0444826
rs776564339	rs6924127	0.922822	intron	GWAS	Open_Targets_22.09	Self-reported math ability (MTAG) [MTAG]	8e-09	0
rs776564339	rs6924127	0.922822	intron	GWAS	Open_Targets_22.09	Standing height	1.98e-08	-0.181159
rs776564339	rs6924127	0.922822	intron	GWAS	Open_Targets_22.09	Mean corpuscular hemoglobin	2.06e-08	-0.022859
rs776564339	rs6924127	0.922822	intron	GWAS	Open_Targets_22.09	Neutrophil percentage of granulocytes	2.75e-08	-0.0426087
rs776564339	rs6924127	0.922822	intron	GWAS	FGR12_UKBB	Senile cataract	3.31e-08	0.0518
rs776564339	rs6924127	0.922822	intron	GWAS	FinnGen_R12	Senile cataract	4.85e-08	0.0540556
rs776564339	rs6924127	0.922822	intron	GWAS	FinnGen_R12	Other maternal disorders predominantly related to pregnancy	4.87e-08	0.0610644
rs776564339	rs17344111	0.92224	non coding transcript exon	GWAS	FinnGen_R12	Spondylopathies (FG)	1.69e-243	0.735287
rs776564339	rs17344111	0.92224	non coding transcript exon	GWAS	FinnGen_R12	Ankylosing spondylitis	2.6e-221	0.855996
rs776564339	rs17344111	0.92224	non coding transcript exon	GWAS	FGR12_UKBB	Ankylosing spondylitis	1e-209	0.817
rs776564339	rs17344111	0.92224	non coding transcript exon	GWAS	FinnGen_R12	Spondyloarthritis	3.6e-182	0.57555
rs776564339	rs17344111	0.92224	non coding transcript exon	GWAS	FinnGen_MVP_UKBB_meta	Ankylosing spondylitis	3.02e-175	0.701
rs776564339	rs17344111	0.92224	non coding transcript exon	GWAS	FinnGen_R12	Acute and subacute iridocyclitis	2.64e-143	0.5228
rs776564339	rs17344111	0.92224	non coding transcript exon	GWAS	FinnGen_R12	Reimbursement for rheumatic diseases	4.33e-143	0.306044
rs776564339	rs17344111	0.92224	non coding transcript exon	GWAS	FinnGen_R12	Anterior Iridocyclitis	3.57e-138	0.5022
rs776564339	rs17344111	0.92224	non coding transcript exon	GWAS	FinnGen_R12	Ankylosing spondylitis, strict definition	1.45e-133	0.948971
rs776564339	rs17344111	0.92224	non coding transcript exon	GWAS	FinnGen_R12	Iridocyclitis	1.03e-132	0.469102
rs776564339	rs17344111	0.92224	non coding transcript exon	GWAS	FGR12_UKBB	Iridocyclitis	1e-123	0.434
rs776564339	rs17344111	0.92224	non coding transcript exon	GWAS	FinnGen_MVP_UKBB_meta	Spondyloarthritis	3.02e-107	0.348
rs776564339	rs17344111	0.92224	non coding transcript exon	GWAS	FinnGen_MVP_UKBB_meta	Iridocyclitis	5.75e-89	0.311
rs776564339	rs17344111	0.92224	non coding transcript exon	GWAS	FinnGen_R12	Biological medication for rheuma	2.58e-65	0.401643
rs776564339	rs17344111	0.92224	non coding transcript exon	GWAS	FinnGen_R12	Disorders of sclera, cornea, iris and ciliary body	2.93e-59	0.206225
rs776564339	rs17344111	0.92224	non coding transcript exon	GWAS	FinnGen_R12	Sacroiliitis, not elsewhere classified	1.15e-55	0.63219
rs776564339	rs17344111	0.92224	non coding transcript exon	GWAS	FinnGen_R12	Other specified/unspecified inflammatory spondylopathies	1.96e-53	0.618675
rs776564339	rs17344111	0.92224	non coding transcript exon	GWAS	FGR12_UKBB	Sacroiliitis, not elsewhere classified	3.16e-53	0.607
rs776564339	rs17344111	0.92224	non coding transcript exon	GWAS	Kanta_2025_03	Platelets [#/volume] in Blood [e9/l], sample-wise median	1.32e-52	0.0437677
rs776564339	rs17344111	0.92224	non coding transcript exon	GWAS	FinnGen_R12	Autoimmune diseases excluding thyroid diseases	8.85e-52	0.130488
rs776564339	rs17344111	0.92224	non coding transcript exon	GWAS	FGR12_UKBB	Autoimmune diseases excluding thyroid diseases	1e-48	0.12
rs776564339	rs17344111	0.92224	non coding transcript exon	GWAS	FinnGen_R12	Reactive arthropathies	2.22e-45	0.441642
rs776564339	rs17344111	0.92224	non coding transcript exon	GWAS	FGR12_UKBB	Reactive arthropathies	3.98e-44	0.43
rs776564339	rs17344111	0.92224	non coding transcript exon	GWAS	FinnGen_R12	Polyarthropathies	5.76e-41	0.14544
rs776564339	rs17344111	0.92224	non coding transcript exon	GWAS	FinnGen_R12	Second line medication for Crohn's disease	1.16e-36	0.159507
rs776564339	rs17344111	0.92224	non coding transcript exon	GWAS	FinnGen_R12	Reactive arthropathies, FINNGEN	2.46e-35	0.438475
rs776564339	rs17344111	0.92224	non coding transcript exon	GWAS	FinnGen_R12	Rheumatoid arthritis	2.87e-33	0.200759
rs776564339	rs17344111	0.92224	non coding transcript exon	GWAS	FinnGen_MVP_UKBB_meta	Rheumatoid arthritis	1.07e-32	0.154
rs776564339	rs17344111	0.92224	non coding transcript exon	GWAS	FinnGen_R12	Other arthritis (FG)	3.66e-31	0.198549
rs776564339	rs17344111	0.92224	non coding transcript exon	GWAS	FinnGen_R12	First line medication for Crohn's disease	9.37e-30	0.0842928
rs776564339	rs17344111	0.92224	non coding transcript exon	GWAS	FinnGen_R12	Spondylopathies	4.34e-28	0.111216
rs776564339	rs17344111	0.92224	non coding transcript exon	GWAS	FinnGen_R12	Chronic iridocyclitis	8.31e-28	0.475913
rs776564339	rs17344111	0.92224	non coding transcript exon	GWAS	FinnGen_R12	Other/unspecified rheumatoid arthritis	1.33e-27	0.304917
rs776564339	rs17344111	0.92224	non coding transcript exon	GWAS	FGR12_UKBB	Other arthritis (FG)	1.58e-27	0.168
rs776564339	rs17344111	0.92224	non coding transcript exon	GWAS	FinnGen_R12	Juvenile arthritis (FINNGEN)	3.4e-25	0.443689
rs776564339	rs17344111	0.92224	non coding transcript exon	GWAS	FGR12_UKBB	Juvenile arthritis (FINNGEN)	3.16e-24	0.431
rs776564339	rs17344111	0.92224	non coding transcript exon	GWAS	FinnGen_MVP_UKBB_meta	Sacroiliitis, not elsewhere classified	6.46e-24	0.263
rs776564339	rs17344111	0.92224	non coding transcript exon	GWAS	FinnGen_R12	Type 1 diabetes, definitions combined	1.12e-22	0.291083
rs776564339	rs17344111	0.92224	non coding transcript exon	GWAS	FGR12_UKBB	Type 1 diabetes, definitions combined	1.58e-22	0.255
rs776564339	rs17344111	0.92224	non coding transcript exon	GWAS	FinnGen_R12	Autoimmune diseases	1.63e-22	0.0684744
rs776564339	rs17344111	0.92224	non coding transcript exon	GWAS	FGR12_UKBB	Seropositive rheumatoid arthritis, wide	2e-22	0.184
rs776564339	rs17344111	0.92224	non coding transcript exon	GWAS	FinnGen_R12	Seropositive rheumatoid arthritis, wide	6.57e-22	0.183055
rs776564339	rs17344111	0.92224	non coding transcript exon	GWAS	Open_Targets_22.09	Eosinophil counts	8.04e-22	0.040621
rs776564339	rs17344111	0.92224	non coding transcript exon	GWAS	FinnGen_R12	Other (seronegative) rheumatoid arthritis, wide	1.25e-21	0.21818
rs776564339	rs17344111	0.92224	non coding transcript exon	GWAS	FGR12_UKBB	Autoimmune diseases	1.58e-21	0.0616
rs776564339	rs17344111	0.92224	non coding transcript exon	GWAS	FGR12_UKBB	Other (seronegative) rheumatoid arthritis, wide	6.31e-21	0.197
rs776564339	rs17344111	0.92224	non coding transcript exon	GWAS	Open_Targets_22.09	Eosinophil counts	6.5e-19	0.0404552
rs776564339	rs17344111	0.92224	non coding transcript exon	GWAS	Open_Targets_22.09	Mean platelet volume	1.5e-18	-0.0386862
rs776564339	rs17344111	0.92224	non coding transcript exon	GWAS	FinnGen_R12	Juvenile rheumatoid arthirtis	8.64e-17	0.509563
rs776564339	rs17344111	0.92224	non coding transcript exon	GWAS	Open_Targets_22.09	Mean platelet volume	1.07e-16	-0.034179
rs776564339	rs17344111	0.92224	non coding transcript exon	GWAS	Open_Targets_22.09	Eosinophil percentage of white cells	1.4e-16	0.037787
rs776564339	rs17344111	0.92224	non coding transcript exon	GWAS	FinnGen_R12	Other and unspecified iridocyclitis	2.07e-16	0.399238
rs776564339	rs17344111	0.92224	non coding transcript exon	GWAS	FGR12_UKBB	Coeliac disease	3.98e-16	-0.228
rs776564339	rs17344111	0.92224	non coding transcript exon	GWAS	FGR12_UKBB	Type1 diabetes, definitions combined, early onset	2e-15	0.241
rs776564339	rs17344111	0.92224	non coding transcript exon	GWAS	FinnGen_R12	Type1 diabetes, definitions combined, early onset	2.29e-15	0.289972
rs776564339	rs17344111	0.92224	non coding transcript exon	GWAS	FinnGen_R12	Coeliac disease	8.91e-15	-0.245221
rs776564339	rs17344111	0.92224	non coding transcript exon	GWAS	Open_Targets_22.09	Eosinophill count	1.36e-14	0.0293693
rs776564339	rs17344111	0.92224	non coding transcript exon	GWAS	FinnGen_MVP_UKBB_meta	Type 1 diabetes, definitions combined	2e-14	0.119
rs776564339	rs17344111	0.92224	non coding transcript exon	GWAS	Open_Targets_22.09	Mean platelet (thrombocyte) volume	1.52e-13	-0.0412077
rs776564339	rs17344111	0.92224	non coding transcript exon	GWAS	FinnGen_R12	Postdysenteric arthropathy	9.82e-13	0.662505
rs776564339	rs17344111	0.92224	non coding transcript exon	GWAS	FinnGen_R12	Iridocyclitis in diseases classified elsewhere	1.86e-12	0.517044
rs776564339	rs17344111	0.92224	non coding transcript exon	GWAS	Open_Targets_22.09	Highest math class taken (MTAG) [MTAG]	2e-12	0
rs776564339	rs17344111	0.92224	non coding transcript exon	GWAS	FinnGen_R12	Seronegative rheumatoid arthritis	9.34e-12	0.199336
rs776564339	rs17344111	0.92224	non coding transcript exon	GWAS	Kanta_2025_03	Hemoglobin A1c/Hemoglobin.total in Blood [mmol/mol], sample-wise median	9.93e-12	0.0224668
rs776564339	rs17344111	0.92224	non coding transcript exon	GWAS	Kanta_2025_03	Thyrotropin [Units/volume] in Serum or Plasma [mu/l], sample-wise median	5.64e-11	-0.0228166
rs776564339	rs17344111	0.92224	non coding transcript exon	GWAS	Open_Targets_22.09	Eosinophill percentage	8.24e-11	0.061929
rs776564339	rs17344111	0.92224	non coding transcript exon	GWAS	Open_Targets_22.09	Eosinophil counts	1.15e-10	0.0492153
rs776564339	rs17344111	0.92224	non coding transcript exon	GWAS	FGR12_UKBB	Seronegative rheumatoid arthritis	1.95e-10	0.179
rs776564339	rs17344111	0.92224	non coding transcript exon	GWAS	FinnGen_R12	Psoriatic arthropathies	2.98e-10	0.198238
rs776564339	rs17344111	0.92224	non coding transcript exon	GWAS	FinnGen_R12	Reiter disease	3.02e-10	0.712052
rs776564339	rs17344111	0.92224	non coding transcript exon	GWAS	FinnGen_R12	Dorsopathies	5.04e-10	0.0418655
rs776564339	rs17344111	0.92224	non coding transcript exon	GWAS	Open_Targets_22.09	Platelet count	7.18e-10	0.023714
rs776564339	rs17344111	0.92224	non coding transcript exon	GWAS	FinnGen_R12	Arthropathies	9.31e-10	0.0398682
rs776564339	rs17344111	0.92224	non coding transcript exon	GWAS	FGR12_UKBB	Psoriatic arthropathies	9.77e-10	0.182
rs776564339	rs17344111	0.92224	non coding transcript exon	GWAS	FinnGen_R12	Other disorders of ear	1.66e-09	0.0564992
rs776564339	rs17344111	0.92224	non coding transcript exon	GWAS	Open_Targets_22.09	Sum eosinophil basophil counts	1.75e-09	0.0459971
rs776564339	rs17344111	0.92224	non coding transcript exon	GWAS	Open_Targets_22.09	Eosinophil percentage of white cells	1.83e-09	0.0458655
rs776564339	rs17344111	0.92224	non coding transcript exon	GWAS	Kanta_2025_03	Complement C4 [Mass/volume] in Serum or Plasma [g/l], sample-wise median	4.83e-09	-0.111186
rs776564339	rs17344111	0.92224	non coding transcript exon	GWAS	Open_Targets_22.09	Eosinophil percentage of granulocytes	6.84e-09	0.044412
rs776564339	rs17344111	0.92224	non coding transcript exon	GWAS	Open_Targets_22.09	Self-reported math ability (MTAG) [MTAG]	8e-09	0
rs776564339	rs17344111	0.92224	non coding transcript exon	GWAS	Open_Targets_22.09	Mean corpuscular hemoglobin	1.49e-08	-0.023084
rs776564339	rs17344111	0.92224	non coding transcript exon	GWAS	Open_Targets_22.09	Standing height	1.91e-08	-0.181363
rs776564339	rs17344111	0.92224	non coding transcript exon	GWAS	FGR12_UKBB	Senile cataract	2.24e-08	0.0525
rs776564339	rs17344111	0.92224	non coding transcript exon	GWAS	Open_Targets_22.09	Neutrophil percentage of granulocytes	2.74e-08	-0.0425944
rs776564339	rs17344111	0.92224	non coding transcript exon	GWAS	FinnGen_R12	Senile cataract	3.16e-08	0.0548598
rs776564339	rs17344111	0.92224	non coding transcript exon	GWAS	FinnGen_R12	Other maternal disorders predominantly related to pregnancy	4.91e-08	0.0611077
rs776564339	rs17344153	0.922531	intron	GWAS	FinnGen_R12	Spondylopathies (FG)	9.48e-243	0.734108
rs776564339	rs17344153	0.922531	intron	GWAS	FinnGen_R12	Ankylosing spondylitis	1.82e-220	0.854475
rs776564339	rs17344153	0.922531	intron	GWAS	FGR12_UKBB	Ankylosing spondylitis	1e-208	0.816
rs776564339	rs17344153	0.922531	intron	GWAS	FinnGen_R12	Spondyloarthritis	9.46e-182	0.574737
rs776564339	rs17344153	0.922531	intron	GWAS	FinnGen_MVP_UKBB_meta	Ankylosing spondylitis	1.32e-174	0.699
rs776564339	rs17344153	0.922531	intron	GWAS	FinnGen_R12	Acute and subacute iridocyclitis	4.09e-143	0.522232
rs776564339	rs17344153	0.922531	intron	GWAS	FinnGen_R12	Reimbursement for rheumatic diseases	6.03e-143	0.305706
rs776564339	rs17344153	0.922531	intron	GWAS	FinnGen_R12	Anterior Iridocyclitis	6.58e-138	0.501522
rs776564339	rs17344153	0.922531	intron	GWAS	FinnGen_R12	Ankylosing spondylitis, strict definition	6.04e-133	0.947071
rs776564339	rs17344153	0.922531	intron	GWAS	FinnGen_R12	Iridocyclitis	2.85e-132	0.468144
rs776564339	rs17344153	0.922531	intron	GWAS	FGR12_UKBB	Iridocyclitis	1e-123	0.433
rs776564339	rs17344153	0.922531	intron	GWAS	FinnGen_MVP_UKBB_meta	Spondyloarthritis	4.68e-106	0.344
rs776564339	rs17344153	0.922531	intron	GWAS	FinnGen_MVP_UKBB_meta	Iridocyclitis	3.09e-89	0.313
rs776564339	rs17344153	0.922531	intron	GWAS	FinnGen_R12	Biological medication for rheuma	1.98e-65	0.401753
rs776564339	rs17344153	0.922531	intron	GWAS	FinnGen_R12	Disorders of sclera, cornea, iris and ciliary body	7.37e-59	0.205388
rs776564339	rs17344153	0.922531	intron	GWAS	FinnGen_R12	Sacroiliitis, not elsewhere classified	1.85e-55	0.630903
rs776564339	rs17344153	0.922531	intron	GWAS	FinnGen_R12	Other specified/unspecified inflammatory spondylopathies	2.75e-53	0.617711
rs776564339	rs17344153	0.922531	intron	GWAS	FGR12_UKBB	Sacroiliitis, not elsewhere classified	5.01e-53	0.606
rs776564339	rs17344153	0.922531	intron	GWAS	Kanta_2025_03	Platelets [#/volume] in Blood [e9/l], sample-wise median	1.43e-52	0.043713
rs776564339	rs17344153	0.922531	intron	GWAS	FinnGen_R12	Autoimmune diseases excluding thyroid diseases	2.56e-51	0.129793
rs776564339	rs17344153	0.922531	intron	GWAS	FGR12_UKBB	Autoimmune diseases excluding thyroid diseases	2.51e-48	0.119
rs776564339	rs17344153	0.922531	intron	GWAS	FinnGen_R12	Reactive arthropathies	5.22e-45	0.439723
rs776564339	rs17344153	0.922531	intron	GWAS	FGR12_UKBB	Reactive arthropathies	1e-43	0.428
rs776564339	rs17344153	0.922531	intron	GWAS	FinnGen_R12	Polyarthropathies	4.1e-41	0.145597
rs776564339	rs17344153	0.922531	intron	GWAS	FinnGen_R12	Second line medication for Crohn's disease	8.35e-37	0.15971
rs776564339	rs17344153	0.922531	intron	GWAS	FinnGen_R12	Reactive arthropathies, FINNGEN	7.29e-35	0.435477
rs776564339	rs17344153	0.922531	intron	GWAS	FinnGen_R12	Rheumatoid arthritis	2.17e-33	0.20099
rs776564339	rs17344153	0.922531	intron	GWAS	FinnGen_MVP_UKBB_meta	Rheumatoid arthritis	8.13e-33	0.154
rs776564339	rs17344153	0.922531	intron	GWAS	FinnGen_R12	Other arthritis (FG)	2.58e-31	0.198896
rs776564339	rs17344153	0.922531	intron	GWAS	FinnGen_R12	First line medication for Crohn's disease	2.14e-29	0.0836884
rs776564339	rs17344153	0.922531	intron	GWAS	FinnGen_R12	Spondylopathies	4.87e-28	0.111023
rs776564339	rs17344153	0.922531	intron	GWAS	FinnGen_R12	Chronic iridocyclitis	7.21e-28	0.476101
rs776564339	rs17344153	0.922531	intron	GWAS	FGR12_UKBB	Other arthritis (FG)	1e-27	0.169
rs776564339	rs17344153	0.922531	intron	GWAS	FinnGen_R12	Other/unspecified rheumatoid arthritis	1.73e-27	0.304099
rs776564339	rs17344153	0.922531	intron	GWAS	FinnGen_R12	Juvenile arthritis (FINNGEN)	3.96e-25	0.442929
rs776564339	rs17344153	0.922531	intron	GWAS	FGR12_UKBB	Juvenile arthritis (FINNGEN)	3.98e-24	0.431
rs776564339	rs17344153	0.922531	intron	GWAS	FinnGen_MVP_UKBB_meta	Sacroiliitis, not elsewhere classified	1.91e-23	0.258
rs776564339	rs17344153	0.922531	intron	GWAS	FGR12_UKBB	Seropositive rheumatoid arthritis, wide	1.26e-22	0.185
rs776564339	rs17344153	0.922531	intron	GWAS	FinnGen_R12	Type 1 diabetes, definitions combined	2.97e-22	0.28816
rs776564339	rs17344153	0.922531	intron	GWAS	FinnGen_R12	Autoimmune diseases	3.1e-22	0.0679634
rs776564339	rs17344153	0.922531	intron	GWAS	FGR12_UKBB	Type 1 diabetes, definitions combined	3.16e-22	0.253
rs776564339	rs17344153	0.922531	intron	GWAS	FinnGen_R12	Seropositive rheumatoid arthritis, wide	4.56e-22	0.183618
rs776564339	rs17344153	0.922531	intron	GWAS	Open_Targets_22.09	Eosinophil counts	8.91e-22	0.040578
rs776564339	rs17344153	0.922531	intron	GWAS	FinnGen_R12	Other (seronegative) rheumatoid arthritis, wide	9.57e-22	0.218636
rs776564339	rs17344153	0.922531	intron	GWAS	FGR12_UKBB	Autoimmune diseases	3.16e-21	0.0612
rs776564339	rs17344153	0.922531	intron	GWAS	FGR12_UKBB	Other (seronegative) rheumatoid arthritis, wide	5.01e-21	0.198
rs776564339	rs17344153	0.922531	intron	GWAS	Open_Targets_22.09	Eosinophil counts	6.9e-19	0.0404288
rs776564339	rs17344153	0.922531	intron	GWAS	Open_Targets_22.09	Mean platelet volume	1.7e-18	-0.0386357
rs776564339	rs17344153	0.922531	intron	GWAS	Open_Targets_22.09	Mean platelet volume	1.08e-16	-0.034178
rs776564339	rs17344153	0.922531	intron	GWAS	FinnGen_R12	Juvenile rheumatoid arthirtis	1.13e-16	0.507676
rs776564339	rs17344153	0.922531	intron	GWAS	Open_Targets_22.09	Eosinophil percentage of white cells	1.4e-16	0.0377568
rs776564339	rs17344153	0.922531	intron	GWAS	FGR12_UKBB	Coeliac disease	2.51e-16	-0.229
rs776564339	rs17344153	0.922531	intron	GWAS	FinnGen_R12	Other and unspecified iridocyclitis	3.36e-16	0.396489
rs776564339	rs17344153	0.922531	intron	GWAS	FGR12_UKBB	Type1 diabetes, definitions combined, early onset	3.98e-15	0.239
rs776564339	rs17344153	0.922531	intron	GWAS	FinnGen_R12	Type1 diabetes, definitions combined, early onset	4.48e-15	0.28693
rs776564339	rs17344153	0.922531	intron	GWAS	FinnGen_R12	Coeliac disease	7.45e-15	-0.245694
rs776564339	rs17344153	0.922531	intron	GWAS	Open_Targets_22.09	Eosinophill count	1.29e-14	0.0293984
rs776564339	rs17344153	0.922531	intron	GWAS	FinnGen_MVP_UKBB_meta	Type 1 diabetes, definitions combined	3.02e-14	0.118
rs776564339	rs17344153	0.922531	intron	GWAS	Open_Targets_22.09	Mean platelet (thrombocyte) volume	1.57e-13	-0.0411829
rs776564339	rs17344153	0.922531	intron	GWAS	FinnGen_R12	Postdysenteric arthropathy	1.18e-12	0.660338
rs776564339	rs17344153	0.922531	intron	GWAS	Open_Targets_22.09	Highest math class taken (MTAG) [MTAG]	2e-12	0
rs776564339	rs17344153	0.922531	intron	GWAS	FinnGen_R12	Iridocyclitis in diseases classified elsewhere	2.51e-12	0.514149
rs776564339	rs17344153	0.922531	intron	GWAS	FinnGen_R12	Seronegative rheumatoid arthritis	5.99e-12	0.200954
rs776564339	rs17344153	0.922531	intron	GWAS	Kanta_2025_03	Hemoglobin A1c/Hemoglobin.total in Blood [mmol/mol], sample-wise median	2.06e-11	0.0220983
rs776564339	rs17344153	0.922531	intron	GWAS	Kanta_2025_03	Thyrotropin [Units/volume] in Serum or Plasma [mu/l], sample-wise median	4.62e-11	-0.0228995
rs776564339	rs17344153	0.922531	intron	GWAS	Open_Targets_22.09	Eosinophill percentage	8.03e-11	0.061969
rs776564339	rs17344153	0.922531	intron	GWAS	Open_Targets_22.09	Eosinophil counts	1.11e-10	0.0492573
rs776564339	rs17344153	0.922531	intron	GWAS	FGR12_UKBB	Seronegative rheumatoid arthritis	1.29e-10	0.18
rs776564339	rs17344153	0.922531	intron	GWAS	FinnGen_R12	Psoriatic arthropathies	2.39e-10	0.199078
rs776564339	rs17344153	0.922531	intron	GWAS	FinnGen_R12	Reiter disease	3.35e-10	0.710395
rs776564339	rs17344153	0.922531	intron	GWAS	FinnGen_R12	Dorsopathies	4.84e-10	0.0418741
rs776564339	rs17344153	0.922531	intron	GWAS	FGR12_UKBB	Psoriatic arthropathies	7.94e-10	0.182
rs776564339	rs17344153	0.922531	intron	GWAS	Open_Targets_22.09	Platelet count	8.75e-10	0.023595
rs776564339	rs17344153	0.922531	intron	GWAS	FinnGen_R12	Arthropathies	9.99e-10	0.0397613
rs776564339	rs17344153	0.922531	intron	GWAS	FinnGen_R12	Other disorders of ear	1.33e-09	0.0567862
rs776564339	rs17344153	0.922531	intron	GWAS	Open_Targets_22.09	Sum eosinophil basophil counts	1.76e-09	0.0459872
rs776564339	rs17344153	0.922531	intron	GWAS	Open_Targets_22.09	Eosinophil percentage of white cells	1.77e-09	0.0459079
rs776564339	rs17344153	0.922531	intron	GWAS	Kanta_2025_03	Complement C4 [Mass/volume] in Serum or Plasma [g/l], sample-wise median	5.12e-09	-0.110882
rs776564339	rs17344153	0.922531	intron	GWAS	Open_Targets_22.09	Eosinophil percentage of granulocytes	6.59e-09	0.0444596
rs776564339	rs17344153	0.922531	intron	GWAS	Open_Targets_22.09	Self-reported math ability (MTAG) [MTAG]	8e-09	0
rs776564339	rs17344153	0.922531	intron	GWAS	Open_Targets_22.09	Mean corpuscular hemoglobin	1.77e-08	-0.022967
rs776564339	rs17344153	0.922531	intron	GWAS	Open_Targets_22.09	Standing height	1.96e-08	-0.181229
rs776564339	rs17344153	0.922531	intron	GWAS	Open_Targets_22.09	Neutrophil percentage of granulocytes	2.76e-08	-0.0425856
rs776564339	rs17344153	0.922531	intron	GWAS	FGR12_UKBB	Senile cataract	2.88e-08	0.052
rs776564339	rs17344153	0.922531	intron	GWAS	FinnGen_R12	Senile cataract	4.15e-08	0.0543361
rs776564339	rs6921498	0.922531	intron	GWAS	FinnGen_R12	Spondylopathies (FG)	9.35e-243	0.734378
rs776564339	rs6921498	0.922531	intron	GWAS	FinnGen_R12	Ankylosing spondylitis	3.95e-220	0.85421
rs776564339	rs6921498	0.922531	intron	GWAS	FGR12_UKBB	Ankylosing spondylitis	1e-208	0.816
rs776564339	rs6921498	0.922531	intron	GWAS	FinnGen_R12	Spondyloarthritis	1.11e-181	0.574816
rs776564339	rs6921498	0.922531	intron	GWAS	FinnGen_MVP_UKBB_meta	Ankylosing spondylitis	2.63e-174	0.699
rs776564339	rs6921498	0.922531	intron	GWAS	FinnGen_R12	Acute and subacute iridocyclitis	2.79e-143	0.522659
rs776564339	rs6921498	0.922531	intron	GWAS	FinnGen_R12	Reimbursement for rheumatic diseases	5.48e-143	0.305822
rs776564339	rs6921498	0.922531	intron	GWAS	FinnGen_R12	Anterior Iridocyclitis	4.5e-138	0.501935
rs776564339	rs6921498	0.922531	intron	GWAS	FinnGen_R12	Ankylosing spondylitis, strict definition	8.63e-133	0.94705
rs776564339	rs6921498	0.922531	intron	GWAS	FinnGen_R12	Iridocyclitis	1.62e-132	0.468677
rs776564339	rs6921498	0.922531	intron	GWAS	FGR12_UKBB	Iridocyclitis	1e-123	0.434
rs776564339	rs6921498	0.922531	intron	GWAS	FinnGen_MVP_UKBB_meta	Spondyloarthritis	5.89e-106	0.344
rs776564339	rs6921498	0.922531	intron	GWAS	FinnGen_MVP_UKBB_meta	Iridocyclitis	2.57e-89	0.313
rs776564339	rs6921498	0.922531	intron	GWAS	FinnGen_R12	Biological medication for rheuma	2.11e-65	0.401795
rs776564339	rs6921498	0.922531	intron	GWAS	FinnGen_R12	Disorders of sclera, cornea, iris and ciliary body	4.93e-59	0.20574
rs776564339	rs6921498	0.922531	intron	GWAS	FinnGen_R12	Sacroiliitis, not elsewhere classified	1.35e-55	0.631749
rs776564339	rs6921498	0.922531	intron	GWAS	FinnGen_R12	Other specified/unspecified inflammatory spondylopathies	2.18e-53	0.618358
rs776564339	rs6921498	0.922531	intron	GWAS	FGR12_UKBB	Sacroiliitis, not elsewhere classified	3.98e-53	0.607
rs776564339	rs6921498	0.922531	intron	GWAS	Kanta_2025_03	Platelets [#/volume] in Blood [e9/l], sample-wise median	5.43e-53	0.0439058
rs776564339	rs6921498	0.922531	intron	GWAS	FinnGen_R12	Autoimmune diseases excluding thyroid diseases	2.74e-51	0.129793
rs776564339	rs6921498	0.922531	intron	GWAS	FGR12_UKBB	Autoimmune diseases excluding thyroid diseases	3.16e-48	0.119
rs776564339	rs6921498	0.922531	intron	GWAS	FinnGen_R12	Reactive arthropathies	6.55e-45	0.439384
rs776564339	rs6921498	0.922531	intron	GWAS	FGR12_UKBB	Reactive arthropathies	1.26e-43	0.428
rs776564339	rs6921498	0.922531	intron	GWAS	FinnGen_R12	Polyarthropathies	2.68e-41	0.145965
rs776564339	rs6921498	0.922531	intron	GWAS	FinnGen_R12	Second line medication for Crohn's disease	6.14e-37	0.160045
rs776564339	rs6921498	0.922531	intron	GWAS	FinnGen_R12	Reactive arthropathies, FINNGEN	6.65e-35	0.435824
rs776564339	rs6921498	0.922531	intron	GWAS	FinnGen_R12	Rheumatoid arthritis	2e-33	0.201155
rs776564339	rs6921498	0.922531	intron	GWAS	FinnGen_MVP_UKBB_meta	Rheumatoid arthritis	7.76e-33	0.155
rs776564339	rs6921498	0.922531	intron	GWAS	FinnGen_R12	Other arthritis (FG)	3.3e-31	0.198606
rs776564339	rs6921498	0.922531	intron	GWAS	FinnGen_R12	First line medication for Crohn's disease	2.52e-29	0.0836047
rs776564339	rs6921498	0.922531	intron	GWAS	FinnGen_R12	Chronic iridocyclitis	5.55e-28	0.477176
rs776564339	rs6921498	0.922531	intron	GWAS	FinnGen_R12	Spondylopathies	7.88e-28	0.110618
rs776564339	rs6921498	0.922531	intron	GWAS	FGR12_UKBB	Other arthritis (FG)	1.26e-27	0.169
rs776564339	rs6921498	0.922531	intron	GWAS	FinnGen_R12	Other/unspecified rheumatoid arthritis	1.77e-27	0.30412
rs776564339	rs6921498	0.922531	intron	GWAS	FinnGen_R12	Juvenile arthritis (FINNGEN)	3.44e-25	0.443558
rs776564339	rs6921498	0.922531	intron	GWAS	FGR12_UKBB	Juvenile arthritis (FINNGEN)	3.16e-24	0.431
rs776564339	rs6921498	0.922531	intron	GWAS	FinnGen_MVP_UKBB_meta	Sacroiliitis, not elsewhere classified	1.62e-23	0.258
rs776564339	rs6921498	0.922531	intron	GWAS	FGR12_UKBB	Seropositive rheumatoid arthritis, wide	1.26e-22	0.185
rs776564339	rs6921498	0.922531	intron	GWAS	FinnGen_R12	Type 1 diabetes, definitions combined	2.78e-22	0.288468
rs776564339	rs6921498	0.922531	intron	GWAS	FinnGen_R12	Autoimmune diseases	3e-22	0.0680058
rs776564339	rs6921498	0.922531	intron	GWAS	FGR12_UKBB	Type 1 diabetes, definitions combined	3.16e-22	0.253
rs776564339	rs6921498	0.922531	intron	GWAS	FinnGen_R12	Seropositive rheumatoid arthritis, wide	4.89e-22	0.183526
rs776564339	rs6921498	0.922531	intron	GWAS	FinnGen_R12	Other (seronegative) rheumatoid arthritis, wide	7.06e-22	0.21936
rs776564339	rs6921498	0.922531	intron	GWAS	Open_Targets_22.09	Eosinophil counts	8.81e-22	0.040586
rs776564339	rs6921498	0.922531	intron	GWAS	FGR12_UKBB	Autoimmune diseases	2.51e-21	0.0612
rs776564339	rs6921498	0.922531	intron	GWAS	FGR12_UKBB	Other (seronegative) rheumatoid arthritis, wide	3.98e-21	0.198
rs776564339	rs6921498	0.922531	intron	GWAS	Open_Targets_22.09	Eosinophil counts	7.1e-19	0.0404174
rs776564339	rs6921498	0.922531	intron	GWAS	Open_Targets_22.09	Mean platelet volume	1.6e-18	-0.0386512
rs776564339	rs6921498	0.922531	intron	GWAS	Open_Targets_22.09	Mean platelet volume	1.1e-16	-0.034171
rs776564339	rs6921498	0.922531	intron	GWAS	FinnGen_R12	Juvenile rheumatoid arthirtis	1.15e-16	0.507686
rs776564339	rs6921498	0.922531	intron	GWAS	Open_Targets_22.09	Eosinophil percentage of white cells	1.5e-16	0.0377437
rs776564339	rs6921498	0.922531	intron	GWAS	FGR12_UKBB	Coeliac disease	2.51e-16	-0.23
rs776564339	rs6921498	0.922531	intron	GWAS	FinnGen_R12	Other and unspecified iridocyclitis	3.32e-16	0.396687
rs776564339	rs6921498	0.922531	intron	GWAS	FGR12_UKBB	Type1 diabetes, definitions combined, early onset	3.16e-15	0.239
rs776564339	rs6921498	0.922531	intron	GWAS	FinnGen_R12	Type1 diabetes, definitions combined, early onset	4.24e-15	0.287308
rs776564339	rs6921498	0.922531	intron	GWAS	FinnGen_R12	Coeliac disease	6.39e-15	-0.246414
rs776564339	rs6921498	0.922531	intron	GWAS	Open_Targets_22.09	Eosinophill count	1.33e-14	0.0293839
rs776564339	rs6921498	0.922531	intron	GWAS	FinnGen_MVP_UKBB_meta	Type 1 diabetes, definitions combined	2.95e-14	0.118
rs776564339	rs6921498	0.922531	intron	GWAS	Open_Targets_22.09	Mean platelet (thrombocyte) volume	1.51e-13	-0.0412129
rs776564339	rs6921498	0.922531	intron	GWAS	FinnGen_R12	Postdysenteric arthropathy	1.16e-12	0.660709
rs776564339	rs6921498	0.922531	intron	GWAS	Open_Targets_22.09	Highest math class taken (MTAG) [MTAG]	2e-12	0
rs776564339	rs6921498	0.922531	intron	GWAS	FinnGen_R12	Iridocyclitis in diseases classified elsewhere	2.04e-12	0.51606
rs776564339	rs6921498	0.922531	intron	GWAS	FinnGen_R12	Seronegative rheumatoid arthritis	5.1e-12	0.201619
rs776564339	rs6921498	0.922531	intron	GWAS	Kanta_2025_03	Hemoglobin A1c/Hemoglobin.total in Blood [mmol/mol], sample-wise median	1.76e-11	0.0221813
rs776564339	rs6921498	0.922531	intron	GWAS	Kanta_2025_03	Thyrotropin [Units/volume] in Serum or Plasma [mu/l], sample-wise median	3.81e-11	-0.0230045
rs776564339	rs6921498	0.922531	intron	GWAS	Open_Targets_22.09	Eosinophill percentage	8.42e-11	0.0619021
rs776564339	rs6921498	0.922531	intron	GWAS	Open_Targets_22.09	Eosinophil counts	1.12e-10	0.0492587
rs776564339	rs6921498	0.922531	intron	GWAS	FGR12_UKBB	Seronegative rheumatoid arthritis	1.12e-10	0.181
rs776564339	rs6921498	0.922531	intron	GWAS	FinnGen_R12	Psoriatic arthropathies	2.68e-10	0.198608
rs776564339	rs6921498	0.922531	intron	GWAS	FinnGen_R12	Reiter disease	3.33e-10	0.710808
rs776564339	rs6921498	0.922531	intron	GWAS	FinnGen_R12	Dorsopathies	4.57e-10	0.0419456
rs776564339	rs6921498	0.922531	intron	GWAS	FGR12_UKBB	Psoriatic arthropathies	8.71e-10	0.182
rs776564339	rs6921498	0.922531	intron	GWAS	Open_Targets_22.09	Platelet count	9.21e-10	0.023565
rs776564339	rs6921498	0.922531	intron	GWAS	FinnGen_R12	Arthropathies	1.03e-09	0.039737
rs776564339	rs6921498	0.922531	intron	GWAS	FinnGen_R12	Other disorders of ear	1.32e-09	0.0568086
rs776564339	rs6921498	0.922531	intron	GWAS	Open_Targets_22.09	Sum eosinophil basophil counts	1.77e-09	0.0459903
rs776564339	rs6921498	0.922531	intron	GWAS	Open_Targets_22.09	Eosinophil percentage of white cells	1.78e-09	0.045907
rs776564339	rs6921498	0.922531	intron	GWAS	Kanta_2025_03	Complement C4 [Mass/volume] in Serum or Plasma [g/l], sample-wise median	4.36e-09	-0.111388
rs776564339	rs6921498	0.922531	intron	GWAS	Open_Targets_22.09	Eosinophil percentage of granulocytes	6.64e-09	0.0444573
rs776564339	rs6921498	0.922531	intron	GWAS	Open_Targets_22.09	Self-reported math ability (MTAG) [MTAG]	8e-09	0
rs776564339	rs6921498	0.922531	intron	GWAS	Open_Targets_22.09	Mean corpuscular hemoglobin	1.82e-08	-0.02295
rs776564339	rs6921498	0.922531	intron	GWAS	Open_Targets_22.09	Standing height	1.91e-08	-0.181383
rs776564339	rs6921498	0.922531	intron	GWAS	FGR12_UKBB	Senile cataract	2.19e-08	0.0524
rs776564339	rs6921498	0.922531	intron	GWAS	Open_Targets_22.09	Neutrophil percentage of granulocytes	2.77e-08	-0.042584
rs776564339	rs6921498	0.922531	intron	GWAS	FinnGen_R12	Senile cataract	3.14e-08	0.0548312
rs776564339	rs6942318	0.92224	intron	GWAS	FinnGen_R12	Spondylopathies (FG)	1.05e-242	0.734045
rs776564339	rs6942318	0.92224	intron	GWAS	FinnGen_R12	Ankylosing spondylitis	1.94e-220	0.85445
rs776564339	rs6942318	0.92224	intron	GWAS	FGR12_UKBB	Ankylosing spondylitis	1e-208	0.816
rs776564339	rs6942318	0.92224	intron	GWAS	FinnGen_R12	Spondyloarthritis	1.07e-181	0.574647
rs776564339	rs6942318	0.92224	intron	GWAS	FinnGen_MVP_UKBB_meta	Ankylosing spondylitis	9.55e-175	0.7
rs776564339	rs6942318	0.92224	intron	GWAS	FinnGen_R12	Acute and subacute iridocyclitis	4.3e-143	0.522207
rs776564339	rs6942318	0.92224	intron	GWAS	FinnGen_R12	Reimbursement for rheumatic diseases	7.67e-143	0.305593
rs776564339	rs6942318	0.92224	intron	GWAS	FinnGen_R12	Anterior Iridocyclitis	7.26e-138	0.501448
rs776564339	rs6942318	0.92224	intron	GWAS	FinnGen_R12	Ankylosing spondylitis, strict definition	6.12e-133	0.947086
rs776564339	rs6942318	0.92224	intron	GWAS	FinnGen_R12	Iridocyclitis	1.94e-132	0.468417
rs776564339	rs6942318	0.92224	intron	GWAS	FGR12_UKBB	Iridocyclitis	1e-123	0.434
rs776564339	rs6942318	0.92224	intron	GWAS	FinnGen_MVP_UKBB_meta	Spondyloarthritis	3.8e-107	0.347
rs776564339	rs6942318	0.92224	intron	GWAS	FinnGen_MVP_UKBB_meta	Iridocyclitis	1.17e-89	0.315
rs776564339	rs6942318	0.92224	intron	GWAS	FinnGen_R12	Biological medication for rheuma	1.45e-65	0.40212
rs776564339	rs6942318	0.92224	intron	GWAS	FinnGen_R12	Disorders of sclera, cornea, iris and ciliary body	3.62e-59	0.205916
rs776564339	rs6942318	0.92224	intron	GWAS	FinnGen_R12	Sacroiliitis, not elsewhere classified	1.9e-55	0.630853
rs776564339	rs6942318	0.92224	intron	GWAS	FinnGen_R12	Other specified/unspecified inflammatory spondylopathies	2.85e-53	0.617614
rs776564339	rs6942318	0.92224	intron	GWAS	FGR12_UKBB	Sacroiliitis, not elsewhere classified	5.01e-53	0.606
rs776564339	rs6942318	0.92224	intron	GWAS	Kanta_2025_03	Platelets [#/volume] in Blood [e9/l], sample-wise median	1.02e-52	0.043775
rs776564339	rs6942318	0.92224	intron	GWAS	FinnGen_R12	Autoimmune diseases excluding thyroid diseases	2.51e-51	0.1298
rs776564339	rs6942318	0.92224	intron	GWAS	FGR12_UKBB	Autoimmune diseases excluding thyroid diseases	2.51e-48	0.119
rs776564339	rs6942318	0.92224	intron	GWAS	FinnGen_R12	Reactive arthropathies	5.7e-45	0.439533
rs776564339	rs6942318	0.92224	intron	GWAS	FGR12_UKBB	Reactive arthropathies	1e-43	0.428
rs776564339	rs6942318	0.92224	intron	GWAS	FinnGen_R12	Polyarthropathies	4.81e-41	0.145468
rs776564339	rs6942318	0.92224	intron	GWAS	FinnGen_R12	Second line medication for Crohn's disease	8.1e-37	0.159734
rs776564339	rs6942318	0.92224	intron	GWAS	FinnGen_R12	Reactive arthropathies, FINNGEN	7.51e-35	0.435399
rs776564339	rs6942318	0.92224	intron	GWAS	FinnGen_R12	Rheumatoid arthritis	2.29e-33	0.200919
rs776564339	rs6942318	0.92224	intron	GWAS	FinnGen_MVP_UKBB_meta	Rheumatoid arthritis	9.33e-33	0.154
rs776564339	rs6942318	0.92224	intron	GWAS	FinnGen_R12	Other arthritis (FG)	3.41e-31	0.198497
rs776564339	rs6942318	0.92224	intron	GWAS	FinnGen_R12	First line medication for Crohn's disease	2.5e-29	0.0835855
rs776564339	rs6942318	0.92224	intron	GWAS	FinnGen_R12	Spondylopathies	5.67e-28	0.110884
rs776564339	rs6942318	0.92224	intron	GWAS	FinnGen_R12	Chronic iridocyclitis	7.31e-28	0.476059
rs776564339	rs6942318	0.92224	intron	GWAS	FGR12_UKBB	Other arthritis (FG)	1.58e-27	0.168
rs776564339	rs6942318	0.92224	intron	GWAS	FinnGen_R12	Other/unspecified rheumatoid arthritis	1.79e-27	0.304016
rs776564339	rs6942318	0.92224	intron	GWAS	FinnGen_R12	Juvenile arthritis (FINNGEN)	2.64e-25	0.444368
rs776564339	rs6942318	0.92224	intron	GWAS	FGR12_UKBB	Juvenile arthritis (FINNGEN)	2.51e-24	0.432
rs776564339	rs6942318	0.92224	intron	GWAS	FinnGen_MVP_UKBB_meta	Sacroiliitis, not elsewhere classified	7.08e-24	0.261
rs776564339	rs6942318	0.92224	intron	GWAS	FGR12_UKBB	Seropositive rheumatoid arthritis, wide	1.26e-22	0.185
rs776564339	rs6942318	0.92224	intron	GWAS	FinnGen_R12	Type 1 diabetes, definitions combined	2.35e-22	0.288802
rs776564339	rs6942318	0.92224	intron	GWAS	FGR12_UKBB	Type 1 diabetes, definitions combined	3.16e-22	0.253
rs776564339	rs6942318	0.92224	intron	GWAS	FinnGen_R12	Autoimmune diseases	3.21e-22	0.0679374
rs776564339	rs6942318	0.92224	intron	GWAS	FinnGen_R12	Seropositive rheumatoid arthritis, wide	4.8e-22	0.183517
rs776564339	rs6942318	0.92224	intron	GWAS	Open_Targets_22.09	Eosinophil counts	6.01e-22	0.040842
rs776564339	rs6942318	0.92224	intron	GWAS	FinnGen_R12	Other (seronegative) rheumatoid arthritis, wide	1.01e-21	0.218516
rs776564339	rs6942318	0.92224	intron	GWAS	FGR12_UKBB	Autoimmune diseases	3.16e-21	0.0612
rs776564339	rs6942318	0.92224	intron	GWAS	FGR12_UKBB	Other (seronegative) rheumatoid arthritis, wide	5.01e-21	0.198
rs776564339	rs6942318	0.92224	intron	GWAS	Open_Targets_22.09	Eosinophil counts	7.3e-19	0.040399
rs776564339	rs6942318	0.92224	intron	GWAS	Open_Targets_22.09	Mean platelet volume	1.5e-18	-0.038676
rs776564339	rs6942318	0.92224	intron	GWAS	Open_Targets_22.09	Mean platelet volume	6.9e-17	-0.034496
rs776564339	rs6942318	0.92224	intron	GWAS	FinnGen_R12	Juvenile rheumatoid arthirtis	1.16e-16	0.507498
rs776564339	rs6942318	0.92224	intron	GWAS	Open_Targets_22.09	Eosinophil percentage of white cells	1.5e-16	0.0377261
rs776564339	rs6942318	0.92224	intron	GWAS	FGR12_UKBB	Coeliac disease	2.51e-16	-0.229
rs776564339	rs6942318	0.92224	intron	GWAS	FinnGen_R12	Other and unspecified iridocyclitis	3.4e-16	0.396432
rs776564339	rs6942318	0.92224	intron	GWAS	FGR12_UKBB	Type1 diabetes, definitions combined, early onset	3.98e-15	0.239
rs776564339	rs6942318	0.92224	intron	GWAS	FinnGen_R12	Type1 diabetes, definitions combined, early onset	4.68e-15	0.286729
rs776564339	rs6942318	0.92224	intron	GWAS	FinnGen_R12	Coeliac disease	7.22e-15	-0.245812
rs776564339	rs6942318	0.92224	intron	GWAS	Open_Targets_22.09	Eosinophill count	1.52e-14	0.029317
rs776564339	rs6942318	0.92224	intron	GWAS	FinnGen_MVP_UKBB_meta	Type 1 diabetes, definitions combined	6.31e-14	0.117
rs776564339	rs6942318	0.92224	intron	GWAS	Open_Targets_22.09	Mean platelet (thrombocyte) volume	1.38e-13	-0.0412792
rs776564339	rs6942318	0.92224	intron	GWAS	FinnGen_R12	Postdysenteric arthropathy	1.19e-12	0.660282
rs776564339	rs6942318	0.92224	intron	GWAS	FinnGen_R12	Iridocyclitis in diseases classified elsewhere	1.5e-12	0.518656
rs776564339	rs6942318	0.92224	intron	GWAS	Open_Targets_22.09	Highest math class taken (MTAG) [MTAG]	2e-12	0
rs776564339	rs6942318	0.92224	intron	GWAS	FinnGen_R12	Seronegative rheumatoid arthritis	6.12e-12	0.20086
rs776564339	rs6942318	0.92224	intron	GWAS	Kanta_2025_03	Hemoglobin A1c/Hemoglobin.total in Blood [mmol/mol], sample-wise median	2.08e-11	0.0220934
rs776564339	rs6942318	0.92224	intron	GWAS	Kanta_2025_03	Thyrotropin [Units/volume] in Serum or Plasma [mu/l], sample-wise median	4.68e-11	-0.0228919
rs776564339	rs6942318	0.92224	intron	GWAS	Open_Targets_22.09	Eosinophill percentage	9.27e-11	0.061759
rs776564339	rs6942318	0.92224	intron	GWAS	Open_Targets_22.09	Eosinophil counts	1.01e-10	0.0493693
rs776564339	rs6942318	0.92224	intron	GWAS	FGR12_UKBB	Seronegative rheumatoid arthritis	1.32e-10	0.18
rs776564339	rs6942318	0.92224	intron	GWAS	FinnGen_R12	Psoriatic arthropathies	2.48e-10	0.198905
rs776564339	rs6942318	0.92224	intron	GWAS	FinnGen_R12	Reiter disease	3.39e-10	0.710172
rs776564339	rs6942318	0.92224	intron	GWAS	FinnGen_R12	Dorsopathies	5.02e-10	0.0418346
rs776564339	rs6942318	0.92224	intron	GWAS	FGR12_UKBB	Psoriatic arthropathies	8.13e-10	0.182
rs776564339	rs6942318	0.92224	intron	GWAS	FinnGen_R12	Arthropathies	1.03e-09	0.03973
rs776564339	rs6942318	0.92224	intron	GWAS	Open_Targets_22.09	Platelet count	1.15e-09	0.023483
rs776564339	rs6942318	0.92224	intron	GWAS	FinnGen_R12	Other disorders of ear	1.36e-09	0.0567474
rs776564339	rs6942318	0.92224	intron	GWAS	Open_Targets_22.09	Sum eosinophil basophil counts	1.6e-09	0.046109
rs776564339	rs6942318	0.92224	intron	GWAS	Open_Targets_22.09	Eosinophil percentage of white cells	1.6e-09	0.0460269
rs776564339	rs6942318	0.92224	intron	GWAS	Open_Targets_22.09	Celiac disease	2.51e-09	-0.239146
rs776564339	rs6942318	0.92224	intron	GWAS	Kanta_2025_03	Complement C4 [Mass/volume] in Serum or Plasma [g/l], sample-wise median	5.12e-09	-0.110882
rs776564339	rs6942318	0.92224	intron	GWAS	Open_Targets_22.09	Eosinophil percentage of granulocytes	6.13e-09	0.0445519
rs776564339	rs6942318	0.92224	intron	GWAS	Open_Targets_22.09	Self-reported math ability (MTAG) [MTAG]	8e-09	0
rs776564339	rs6942318	0.92224	intron	GWAS	Open_Targets_22.09	Mean corpuscular hemoglobin	1.28e-08	-0.023247
rs776564339	rs6942318	0.92224	intron	GWAS	Open_Targets_22.09	Standing height	1.98e-08	-0.181154
rs776564339	rs6942318	0.92224	intron	GWAS	FGR12_UKBB	Senile cataract	2.4e-08	0.0523
rs776564339	rs6942318	0.92224	intron	GWAS	Open_Targets_22.09	Neutrophil percentage of granulocytes	2.56e-08	-0.042687
rs776564339	rs6942318	0.92224	intron	GWAS	FinnGen_R12	Senile cataract	3.42e-08	0.05467
rs776564339	rs7738692	0.922531	intron	GWAS	FinnGen_R12	Spondylopathies (FG)	8.15e-243	0.734452
rs776564339	rs7738692	0.922531	intron	GWAS	FinnGen_R12	Ankylosing spondylitis	3.47e-220	0.854294
rs776564339	rs7738692	0.922531	intron	GWAS	FGR12_UKBB	Ankylosing spondylitis	1e-208	0.816
rs776564339	rs7738692	0.922531	intron	GWAS	FinnGen_R12	Spondyloarthritis	9.31e-182	0.574916
rs776564339	rs7738692	0.922531	intron	GWAS	FinnGen_MVP_UKBB_meta	Ankylosing spondylitis	3.63e-174	0.699
rs776564339	rs7738692	0.922531	intron	GWAS	FinnGen_R12	Acute and subacute iridocyclitis	2.33e-143	0.522776
rs776564339	rs7738692	0.922531	intron	GWAS	FinnGen_R12	Reimbursement for rheumatic diseases	5.04e-143	0.305864
rs776564339	rs7738692	0.922531	intron	GWAS	FinnGen_R12	Anterior Iridocyclitis	3.81e-138	0.502047
rs776564339	rs7738692	0.922531	intron	GWAS	FinnGen_R12	Ankylosing spondylitis, strict definition	8.28e-133	0.947092
rs776564339	rs7738692	0.922531	intron	GWAS	FinnGen_R12	Iridocyclitis	1.37e-132	0.468784
rs776564339	rs7738692	0.922531	intron	GWAS	FGR12_UKBB	Iridocyclitis	1e-123	0.434
rs776564339	rs7738692	0.922531	intron	GWAS	FinnGen_MVP_UKBB_meta	Spondyloarthritis	1.26e-105	0.344
rs776564339	rs7738692	0.922531	intron	GWAS	FinnGen_MVP_UKBB_meta	Iridocyclitis	1.7e-93	0.327
rs776564339	rs7738692	0.922531	intron	GWAS	FinnGen_R12	Biological medication for rheuma	1.94e-65	0.401906
rs776564339	rs7738692	0.922531	intron	GWAS	FinnGen_R12	Disorders of sclera, cornea, iris and ciliary body	4.31e-59	0.205841
rs776564339	rs7738692	0.922531	intron	GWAS	FinnGen_R12	Sacroiliitis, not elsewhere classified	1.28e-55	0.631843
rs776564339	rs7738692	0.922531	intron	GWAS	FinnGen_R12	Other specified/unspecified inflammatory spondylopathies	2.2e-53	0.618339
rs776564339	rs7738692	0.922531	intron	GWAS	FGR12_UKBB	Sacroiliitis, not elsewhere classified	3.16e-53	0.607
rs776564339	rs7738692	0.922531	intron	GWAS	Kanta_2025_03	Platelets [#/volume] in Blood [e9/l], sample-wise median	6.05e-53	0.0438853
rs776564339	rs7738692	0.922531	intron	GWAS	FinnGen_R12	Autoimmune diseases excluding thyroid diseases	2.87e-51	0.129766
rs776564339	rs7738692	0.922531	intron	GWAS	FGR12_UKBB	Autoimmune diseases excluding thyroid diseases	3.16e-48	0.119
rs776564339	rs7738692	0.922531	intron	GWAS	FinnGen_R12	Reactive arthropathies	6.7e-45	0.43932
rs776564339	rs7738692	0.922531	intron	GWAS	FGR12_UKBB	Reactive arthropathies	1.26e-43	0.428
rs776564339	rs7738692	0.922531	intron	GWAS	FinnGen_R12	Polyarthropathies	2.63e-41	0.145974
rs776564339	rs7738692	0.922531	intron	GWAS	FinnGen_R12	Second line medication for Crohn's disease	5.35e-37	0.160177
rs776564339	rs7738692	0.922531	intron	GWAS	FinnGen_R12	Reactive arthropathies, FINNGEN	6.68e-35	0.435828
rs776564339	rs7738692	0.922531	intron	GWAS	FinnGen_R12	Rheumatoid arthritis	2.06e-33	0.20111
rs776564339	rs7738692	0.922531	intron	GWAS	FinnGen_MVP_UKBB_meta	Rheumatoid arthritis	9.77e-33	0.154
rs776564339	rs7738692	0.922531	intron	GWAS	FinnGen_R12	Other arthritis (FG)	2.63e-31	0.198925
rs776564339	rs7738692	0.922531	intron	GWAS	FinnGen_R12	First line medication for Crohn's disease	2.79e-29	0.0835402
rs776564339	rs7738692	0.922531	intron	GWAS	FinnGen_R12	Chronic iridocyclitis	5.54e-28	0.477166
rs776564339	rs7738692	0.922531	intron	GWAS	FinnGen_R12	Spondylopathies	6.89e-28	0.110739
rs776564339	rs7738692	0.922531	intron	GWAS	FGR12_UKBB	Other arthritis (FG)	1e-27	0.169
rs776564339	rs7738692	0.922531	intron	GWAS	FinnGen_R12	Other/unspecified rheumatoid arthritis	1.92e-27	0.303932
rs776564339	rs7738692	0.922531	intron	GWAS	FinnGen_R12	Juvenile arthritis (FINNGEN)	3.4e-25	0.443591
rs776564339	rs7738692	0.922531	intron	GWAS	FGR12_UKBB	Juvenile arthritis (FINNGEN)	3.16e-24	0.431
rs776564339	rs7738692	0.922531	intron	GWAS	FinnGen_MVP_UKBB_meta	Sacroiliitis, not elsewhere classified	2.51e-23	0.257
rs776564339	rs7738692	0.922531	intron	GWAS	FGR12_UKBB	Seropositive rheumatoid arthritis, wide	1.58e-22	0.185
rs776564339	rs7738692	0.922531	intron	GWAS	FinnGen_R12	Type 1 diabetes, definitions combined	2.89e-22	0.288341
rs776564339	rs7738692	0.922531	intron	GWAS	FinnGen_R12	Autoimmune diseases	3.33e-22	0.0679316
rs776564339	rs7738692	0.922531	intron	GWAS	FGR12_UKBB	Type 1 diabetes, definitions combined	3.98e-22	0.252
rs776564339	rs7738692	0.922531	intron	GWAS	FinnGen_R12	Seropositive rheumatoid arthritis, wide	4.49e-22	0.18369
rs776564339	rs7738692	0.922531	intron	GWAS	FinnGen_R12	Other (seronegative) rheumatoid arthritis, wide	7.37e-22	0.219271
rs776564339	rs7738692	0.922531	intron	GWAS	Open_Targets_22.09	Eosinophil counts	9.29e-22	0.040595
rs776564339	rs7738692	0.922531	intron	GWAS	FGR12_UKBB	Autoimmune diseases	3.16e-21	0.0611
rs776564339	rs7738692	0.922531	intron	GWAS	FGR12_UKBB	Other (seronegative) rheumatoid arthritis, wide	5.01e-21	0.198
rs776564339	rs7738692	0.922531	intron	GWAS	Open_Targets_22.09	Eosinophil counts	6.7e-19	0.0404475
rs776564339	rs7738692	0.922531	intron	GWAS	Open_Targets_22.09	Mean platelet volume	1.6e-18	-0.0386682
rs776564339	rs7738692	0.922531	intron	GWAS	FinnGen_R12	Juvenile rheumatoid arthirtis	1.13e-16	0.507765
rs776564339	rs7738692	0.922531	intron	GWAS	Open_Targets_22.09	Mean platelet volume	1.26e-16	-0.034126
rs776564339	rs7738692	0.922531	intron	GWAS	Open_Targets_22.09	Eosinophil percentage of white cells	1.4e-16	0.0377667
rs776564339	rs7738692	0.922531	intron	GWAS	FGR12_UKBB	Coeliac disease	2e-16	-0.23
rs776564339	rs7738692	0.922531	intron	GWAS	FinnGen_R12	Other and unspecified iridocyclitis	3.21e-16	0.396851
rs776564339	rs7738692	0.922531	intron	GWAS	FinnGen_R12	Type1 diabetes, definitions combined, early onset	4.36e-15	0.287177
rs776564339	rs7738692	0.922531	intron	GWAS	FGR12_UKBB	Type1 diabetes, definitions combined, early onset	5.01e-15	0.238
rs776564339	rs7738692	0.922531	intron	GWAS	FinnGen_R12	Coeliac disease	5.23e-15	-0.247255
rs776564339	rs7738692	0.922531	intron	GWAS	Open_Targets_22.09	Eosinophill count	1.26e-14	0.0294109
rs776564339	rs7738692	0.922531	intron	GWAS	FinnGen_MVP_UKBB_meta	Type 1 diabetes, definitions combined	4.9e-14	0.117
rs776564339	rs7738692	0.922531	intron	GWAS	Open_Targets_22.09	Mean platelet (thrombocyte) volume	1.47e-13	-0.041234
rs776564339	rs7738692	0.922531	intron	GWAS	FinnGen_R12	Postdysenteric arthropathy	1.17e-12	0.660614
rs776564339	rs7738692	0.922531	intron	GWAS	Open_Targets_22.09	Highest math class taken (MTAG) [MTAG]	2e-12	0
rs776564339	rs7738692	0.922531	intron	GWAS	FinnGen_R12	Iridocyclitis in diseases classified elsewhere	2.01e-12	0.516221
rs776564339	rs7738692	0.922531	intron	GWAS	FinnGen_R12	Seronegative rheumatoid arthritis	5.36e-12	0.201439
rs776564339	rs7738692	0.922531	intron	GWAS	Kanta_2025_03	Hemoglobin A1c/Hemoglobin.total in Blood [mmol/mol], sample-wise median	1.83e-11	0.0221622
rs776564339	rs7738692	0.922531	intron	GWAS	Kanta_2025_03	Thyrotropin [Units/volume] in Serum or Plasma [mu/l], sample-wise median	4e-11	-0.0229786
rs776564339	rs7738692	0.922531	intron	GWAS	Open_Targets_22.09	Eosinophill percentage	8.28e-11	0.0619271
rs776564339	rs7738692	0.922531	intron	GWAS	FGR12_UKBB	Seronegative rheumatoid arthritis	1.17e-10	0.181
rs776564339	rs7738692	0.922531	intron	GWAS	Open_Targets_22.09	Eosinophil counts	2.21e-10	0.0489081
rs776564339	rs7738692	0.922531	intron	GWAS	FinnGen_R12	Psoriatic arthropathies	2.66e-10	0.198634
rs776564339	rs7738692	0.922531	intron	GWAS	FinnGen_R12	Reiter disease	3.31e-10	0.71091
rs776564339	rs7738692	0.922531	intron	GWAS	FinnGen_R12	Dorsopathies	4.81e-10	0.0418918
rs776564339	rs7738692	0.922531	intron	GWAS	FGR12_UKBB	Psoriatic arthropathies	8.71e-10	0.182
rs776564339	rs7738692	0.922531	intron	GWAS	Open_Targets_22.09	Platelet count	8.79e-10	0.023611
rs776564339	rs7738692	0.922531	intron	GWAS	FinnGen_R12	Arthropathies	1.12e-09	0.0396571
rs776564339	rs7738692	0.922531	intron	GWAS	FinnGen_R12	Other disorders of ear	1.27e-09	0.0568671
rs776564339	rs7738692	0.922531	intron	GWAS	Open_Targets_22.09	Sum eosinophil basophil counts	2.86e-09	0.0458131
rs776564339	rs7738692	0.922531	intron	GWAS	Open_Targets_22.09	Eosinophil percentage of white cells	4.11e-09	0.0452753
rs776564339	rs7738692	0.922531	intron	GWAS	Kanta_2025_03	Complement C4 [Mass/volume] in Serum or Plasma [g/l], sample-wise median	5.24e-09	-0.110813
rs776564339	rs7738692	0.922531	intron	GWAS	Open_Targets_22.09	Self-reported math ability (MTAG) [MTAG]	8e-09	0
rs776564339	rs7738692	0.922531	intron	GWAS	Open_Targets_22.09	Eosinophil percentage of granulocytes	1.42e-08	0.0438674
rs776564339	rs7738692	0.922531	intron	GWAS	Open_Targets_22.09	Mean corpuscular hemoglobin	1.59e-08	-0.023059
rs776564339	rs7738692	0.922531	intron	GWAS	Open_Targets_22.09	Standing height	1.86e-08	-0.181514
rs776564339	rs7738692	0.922531	intron	GWAS	FGR12_UKBB	Senile cataract	2.24e-08	0.0524
rs776564339	rs7738692	0.922531	intron	GWAS	FinnGen_R12	Senile cataract	3.2e-08	0.0547996
rs776564339	rs7738692	0.922531	intron	GWAS	Open_Targets_22.09	Neutrophil percentage of granulocytes	4.31e-08	-0.0423775
rs776564339	rs201626586	0.914461	intron	GWAS	Open_Targets_22.09	Eosinophil counts	6.5e-19	0.0403359
rs776564339	rs201626586	0.914461	intron	GWAS	Open_Targets_22.09	Eosinophil counts	6.5e-19	0.0403359
rs776564339	rs201626586	0.914461	intron	GWAS	Open_Targets_22.09	Eosinophil counts	6.5e-19	0.0403359
rs776564339	rs201626586	0.914461	intron	GWAS	Open_Targets_22.09	Eosinophil counts	6.5e-19	0.0403359
rs776564339	rs201626586	0.914461	intron	GWAS	Open_Targets_22.09	Eosinophil counts	6.5e-19	0.0403359
rs776564339	rs201626586	0.914461	intron	GWAS	Open_Targets_22.09	Mean platelet volume	2.6e-18	-0.038313
rs776564339	rs201626586	0.914461	intron	GWAS	Open_Targets_22.09	Mean platelet volume	2.6e-18	-0.038313
rs776564339	rs201626586	0.914461	intron	GWAS	Open_Targets_22.09	Mean platelet volume	2.6e-18	-0.038313
rs776564339	rs201626586	0.914461	intron	GWAS	Open_Targets_22.09	Mean platelet volume	2.6e-18	-0.038313
rs776564339	rs201626586	0.914461	intron	GWAS	Open_Targets_22.09	Mean platelet volume	2.6e-18	-0.038313
rs776564339	rs201626586	0.914461	intron	GWAS	Open_Targets_22.09	Eosinophil percentage of white cells	7.5e-17	0.0379998
rs776564339	rs201626586	0.914461	intron	GWAS	Open_Targets_22.09	Eosinophil percentage of white cells	7.5e-17	0.0379998
rs776564339	rs201626586	0.914461	intron	GWAS	Open_Targets_22.09	Eosinophil percentage of white cells	7.5e-17	0.0379998
rs776564339	rs201626586	0.914461	intron	GWAS	Open_Targets_22.09	Eosinophil percentage of white cells	7.5e-17	0.0379998
rs776564339	rs201626586	0.914461	intron	GWAS	Open_Targets_22.09	Eosinophil percentage of white cells	7.5e-17	0.0379998
rs776564339	rs201626586	0.914461	intron	GWAS	Open_Targets_22.09	Eosinophill count	2.21e-14	0.0290414
rs776564339	rs201626586	0.914461	intron	GWAS	Open_Targets_22.09	Eosinophill count	2.21e-14	0.0290414
rs776564339	rs201626586	0.914461	intron	GWAS	Open_Targets_22.09	Eosinophill count	2.21e-14	0.0290414
rs776564339	rs201626586	0.914461	intron	GWAS	Open_Targets_22.09	Eosinophill count	2.21e-14	0.0290414
rs776564339	rs201626586	0.914461	intron	GWAS	Open_Targets_22.09	Eosinophill count	2.21e-14	0.0290414
rs776564339	rs201626586	0.914461	intron	GWAS	Open_Targets_22.09	Mean platelet (thrombocyte) volume	1.13e-13	-0.0412965
rs776564339	rs201626586	0.914461	intron	GWAS	Open_Targets_22.09	Mean platelet (thrombocyte) volume	1.13e-13	-0.0412965
rs776564339	rs201626586	0.914461	intron	GWAS	Open_Targets_22.09	Mean platelet (thrombocyte) volume	1.13e-13	-0.0412965
rs776564339	rs201626586	0.914461	intron	GWAS	Open_Targets_22.09	Mean platelet (thrombocyte) volume	1.13e-13	-0.0412965
rs776564339	rs201626586	0.914461	intron	GWAS	Open_Targets_22.09	Mean platelet (thrombocyte) volume	1.13e-13	-0.0412965
rs776564339	rs201626586	0.914461	intron	GWAS	Open_Targets_22.09	Highest math class taken (MTAG) [MTAG]	2e-12	0
rs776564339	rs201626586	0.914461	intron	GWAS	Open_Targets_22.09	Highest math class taken (MTAG) [MTAG]	2e-12	0
rs776564339	rs201626586	0.914461	intron	GWAS	Open_Targets_22.09	Highest math class taken (MTAG) [MTAG]	2e-12	0
rs776564339	rs201626586	0.914461	intron	GWAS	Open_Targets_22.09	Highest math class taken (MTAG) [MTAG]	2e-12	0
rs776564339	rs201626586	0.914461	intron	GWAS	Open_Targets_22.09	Highest math class taken (MTAG) [MTAG]	2e-12	0
rs776564339	rs201626586	0.914461	intron	GWAS	Open_Targets_22.09	Eosinophill percentage	6e-11	0.0621873
rs776564339	rs201626586	0.914461	intron	GWAS	Open_Targets_22.09	Eosinophill percentage	6e-11	0.0621873
rs776564339	rs201626586	0.914461	intron	GWAS	Open_Targets_22.09	Eosinophill percentage	6e-11	0.0621873
rs776564339	rs201626586	0.914461	intron	GWAS	Open_Targets_22.09	Eosinophill percentage	6e-11	0.0621873
rs776564339	rs201626586	0.914461	intron	GWAS	Open_Targets_22.09	Eosinophill percentage	6e-11	0.0621873
rs776564339	rs201626586	0.914461	intron	GWAS	Open_Targets_22.09	Eosinophil counts	3.35e-10	0.0479409
rs776564339	rs201626586	0.914461	intron	GWAS	Open_Targets_22.09	Eosinophil counts	3.35e-10	0.0479409
rs776564339	rs201626586	0.914461	intron	GWAS	Open_Targets_22.09	Eosinophil counts	3.35e-10	0.0479409
rs776564339	rs201626586	0.914461	intron	GWAS	Open_Targets_22.09	Eosinophil counts	3.35e-10	0.0479409
rs776564339	rs201626586	0.914461	intron	GWAS	Open_Targets_22.09	Eosinophil counts	3.35e-10	0.0479409
rs776564339	rs201626586	0.914461	intron	GWAS	Open_Targets_22.09	Eosinophil percentage of white cells	3.81e-09	0.0449295
rs776564339	rs201626586	0.914461	intron	GWAS	Open_Targets_22.09	Eosinophil percentage of white cells	3.81e-09	0.0449295
rs776564339	rs201626586	0.914461	intron	GWAS	Open_Targets_22.09	Eosinophil percentage of white cells	3.81e-09	0.0449295
rs776564339	rs201626586	0.914461	intron	GWAS	Open_Targets_22.09	Eosinophil percentage of white cells	3.81e-09	0.0449295
rs776564339	rs201626586	0.914461	intron	GWAS	Open_Targets_22.09	Eosinophil percentage of white cells	3.81e-09	0.0449295
rs776564339	rs201626586	0.914461	intron	GWAS	Open_Targets_22.09	Sum eosinophil basophil counts	4.97e-09	0.0446684
rs776564339	rs201626586	0.914461	intron	GWAS	Open_Targets_22.09	Sum eosinophil basophil counts	4.97e-09	0.0446684
rs776564339	rs201626586	0.914461	intron	GWAS	Open_Targets_22.09	Sum eosinophil basophil counts	4.97e-09	0.0446684
rs776564339	rs201626586	0.914461	intron	GWAS	Open_Targets_22.09	Sum eosinophil basophil counts	4.97e-09	0.0446684
rs776564339	rs201626586	0.914461	intron	GWAS	Open_Targets_22.09	Sum eosinophil basophil counts	4.97e-09	0.0446684
rs776564339	rs201626586	0.914461	intron	GWAS	Open_Targets_22.09	Self-reported math ability (MTAG) [MTAG]	8e-09	0
rs776564339	rs201626586	0.914461	intron	GWAS	Open_Targets_22.09	Self-reported math ability (MTAG) [MTAG]	8e-09	0
rs776564339	rs201626586	0.914461	intron	GWAS	Open_Targets_22.09	Self-reported math ability (MTAG) [MTAG]	8e-09	0
rs776564339	rs201626586	0.914461	intron	GWAS	Open_Targets_22.09	Self-reported math ability (MTAG) [MTAG]	8e-09	0
rs776564339	rs201626586	0.914461	intron	GWAS	Open_Targets_22.09	Self-reported math ability (MTAG) [MTAG]	8e-09	0
rs776564339	rs201626586	0.914461	intron	GWAS	Open_Targets_22.09	Eosinophil percentage of granulocytes	1.41e-08	0.0434539
rs776564339	rs201626586	0.914461	intron	GWAS	Open_Targets_22.09	Eosinophil percentage of granulocytes	1.41e-08	0.0434539
rs776564339	rs201626586	0.914461	intron	GWAS	Open_Targets_22.09	Eosinophil percentage of granulocytes	1.41e-08	0.0434539
rs776564339	rs201626586	0.914461	intron	GWAS	Open_Targets_22.09	Eosinophil percentage of granulocytes	1.41e-08	0.0434539
rs776564339	rs201626586	0.914461	intron	GWAS	Open_Targets_22.09	Eosinophil percentage of granulocytes	1.41e-08	0.0434539
rs776564339	rs79337000	0.922245	intron	GWAS	FinnGen_R12	Spondylopathies (FG)	8.09e-243	0.73446
rs776564339	rs79337000	0.922245	intron	GWAS	FinnGen_R12	Ankylosing spondylitis	3.44e-220	0.854303
rs776564339	rs79337000	0.922245	intron	GWAS	FGR12_UKBB	Ankylosing spondylitis	1e-208	0.816
rs776564339	rs79337000	0.922245	intron	GWAS	FinnGen_R12	Spondyloarthritis	9.27e-182	0.574921
rs776564339	rs79337000	0.922245	intron	GWAS	FinnGen_MVP_UKBB_meta	Ankylosing spondylitis	2.19e-174	0.699
rs776564339	rs79337000	0.922245	intron	GWAS	FinnGen_R12	Acute and subacute iridocyclitis	2.3e-143	0.522796
rs776564339	rs79337000	0.922245	intron	GWAS	FinnGen_R12	Reimbursement for rheumatic diseases	5.01e-143	0.305867
rs776564339	rs79337000	0.922245	intron	GWAS	FinnGen_R12	Anterior Iridocyclitis	3.75e-138	0.502064
rs776564339	rs79337000	0.922245	intron	GWAS	FinnGen_R12	Ankylosing spondylitis, strict definition	8.24e-133	0.947107
rs776564339	rs79337000	0.922245	intron	GWAS	FinnGen_R12	Iridocyclitis	1.36e-132	0.4688
rs776564339	rs79337000	0.922245	intron	GWAS	FGR12_UKBB	Iridocyclitis	1e-123	0.434
rs776564339	rs79337000	0.922245	intron	GWAS	FinnGen_MVP_UKBB_meta	Spondyloarthritis	5.01e-106	0.344
rs776564339	rs79337000	0.922245	intron	GWAS	FinnGen_MVP_UKBB_meta	Iridocyclitis	2.14e-89	0.313
rs776564339	rs79337000	0.922245	intron	GWAS	FinnGen_R12	Biological medication for rheuma	1.93e-65	0.401916
rs776564339	rs79337000	0.922245	intron	GWAS	FinnGen_R12	Disorders of sclera, cornea, iris and ciliary body	4.24e-59	0.205856
rs776564339	rs79337000	0.922245	intron	GWAS	FinnGen_R12	Sacroiliitis, not elsewhere classified	1.27e-55	0.631853
rs776564339	rs79337000	0.922245	intron	GWAS	FinnGen_R12	Other specified/unspecified inflammatory spondylopathies	2.19e-53	0.618353
rs776564339	rs79337000	0.922245	intron	GWAS	FGR12_UKBB	Sacroiliitis, not elsewhere classified	3.16e-53	0.607
rs776564339	rs79337000	0.922245	intron	GWAS	Kanta_2025_03	Platelets [#/volume] in Blood [e9/l], sample-wise median	6.01e-53	0.0438871
rs776564339	rs79337000	0.922245	intron	GWAS	FinnGen_R12	Autoimmune diseases excluding thyroid diseases	2.84e-51	0.129772
rs776564339	rs79337000	0.922245	intron	GWAS	FGR12_UKBB	Autoimmune diseases excluding thyroid diseases	2.51e-48	0.12
rs776564339	rs79337000	0.922245	intron	GWAS	FinnGen_R12	Reactive arthropathies	6.7e-45	0.439322
rs776564339	rs79337000	0.922245	intron	GWAS	FGR12_UKBB	Reactive arthropathies	1.26e-43	0.428
rs776564339	rs79337000	0.922245	intron	GWAS	FinnGen_R12	Polyarthropathies	3.02e-41	0.145868
rs776564339	rs79337000	0.922245	intron	GWAS	FinnGen_R12	Second line medication for Crohn's disease	5.34e-37	0.16018
rs776564339	rs79337000	0.922245	intron	GWAS	FinnGen_R12	Reactive arthropathies, FINNGEN	6.66e-35	0.435836
rs776564339	rs79337000	0.922245	intron	GWAS	FinnGen_R12	Rheumatoid arthritis	2.06e-33	0.201111
rs776564339	rs79337000	0.922245	intron	GWAS	FinnGen_MVP_UKBB_meta	Rheumatoid arthritis	8.51e-33	0.154
rs776564339	rs79337000	0.922245	intron	GWAS	FinnGen_R12	Other arthritis (FG)	3.19e-31	0.198656
rs776564339	rs79337000	0.922245	intron	GWAS	FinnGen_R12	First line medication for Crohn's disease	2.69e-29	0.083563
rs776564339	rs79337000	0.922245	intron	GWAS	FinnGen_R12	Chronic iridocyclitis	5.5e-28	0.477196
rs776564339	rs79337000	0.922245	intron	GWAS	FinnGen_R12	Spondylopathies	6.89e-28	0.11074
rs776564339	rs79337000	0.922245	intron	GWAS	FGR12_UKBB	Other arthritis (FG)	1.26e-27	0.169
rs776564339	rs79337000	0.922245	intron	GWAS	FinnGen_R12	Other/unspecified rheumatoid arthritis	1.92e-27	0.303934
rs776564339	rs79337000	0.922245	intron	GWAS	FinnGen_R12	Juvenile arthritis (FINNGEN)	3.4e-25	0.443597
rs776564339	rs79337000	0.922245	intron	GWAS	FGR12_UKBB	Juvenile arthritis (FINNGEN)	3.16e-24	0.431
rs776564339	rs79337000	0.922245	intron	GWAS	FinnGen_MVP_UKBB_meta	Sacroiliitis, not elsewhere classified	1.51e-23	0.259
rs776564339	rs79337000	0.922245	intron	GWAS	FGR12_UKBB	Seropositive rheumatoid arthritis, wide	1.58e-22	0.185
rs776564339	rs79337000	0.922245	intron	GWAS	FinnGen_R12	Type 1 diabetes, definitions combined	2.92e-22	0.288313
rs776564339	rs79337000	0.922245	intron	GWAS	FinnGen_R12	Autoimmune diseases	3.28e-22	0.067943
rs776564339	rs79337000	0.922245	intron	GWAS	FGR12_UKBB	Type 1 diabetes, definitions combined	3.98e-22	0.252
rs776564339	rs79337000	0.922245	intron	GWAS	FinnGen_R12	Seropositive rheumatoid arthritis, wide	4.49e-22	0.18369
rs776564339	rs79337000	0.922245	intron	GWAS	Open_Targets_22.09	Eosinophil counts	5.65e-22	0.040808
rs776564339	rs79337000	0.922245	intron	GWAS	FinnGen_R12	Other (seronegative) rheumatoid arthritis, wide	7.38e-22	0.219271
rs776564339	rs79337000	0.922245	intron	GWAS	FGR12_UKBB	Autoimmune diseases	2.51e-21	0.0613
rs776564339	rs79337000	0.922245	intron	GWAS	FGR12_UKBB	Other (seronegative) rheumatoid arthritis, wide	3.98e-21	0.198
rs776564339	rs79337000	0.922245	intron	GWAS	Open_Targets_22.09	Eosinophil counts	5.9e-19	0.0405381
rs776564339	rs79337000	0.922245	intron	GWAS	Open_Targets_22.09	Mean platelet volume	1.1e-18	-0.0388601
rs776564339	rs79337000	0.922245	intron	GWAS	Open_Targets_22.09	Mean platelet volume	9.67e-17	-0.034256
rs776564339	rs79337000	0.922245	intron	GWAS	FinnGen_R12	Juvenile rheumatoid arthirtis	1.13e-16	0.507765
rs776564339	rs79337000	0.922245	intron	GWAS	Open_Targets_22.09	Eosinophil percentage of white cells	1.3e-16	0.0378506
rs776564339	rs79337000	0.922245	intron	GWAS	FGR12_UKBB	Coeliac disease	1.58e-16	-0.231
rs776564339	rs79337000	0.922245	intron	GWAS	FinnGen_R12	Other and unspecified iridocyclitis	3.21e-16	0.396864
rs776564339	rs79337000	0.922245	intron	GWAS	FGR12_UKBB	Type1 diabetes, definitions combined, early onset	3.98e-15	0.239
rs776564339	rs79337000	0.922245	intron	GWAS	FinnGen_R12	Type1 diabetes, definitions combined, early onset	4.37e-15	0.28717
rs776564339	rs79337000	0.922245	intron	GWAS	FinnGen_R12	Coeliac disease	5.24e-15	-0.247249
rs776564339	rs79337000	0.922245	intron	GWAS	Open_Targets_22.09	Eosinophill count	1.32e-14	0.029402
rs776564339	rs79337000	0.922245	intron	GWAS	FinnGen_MVP_UKBB_meta	Type 1 diabetes, definitions combined	3.31e-14	0.118
rs776564339	rs79337000	0.922245	intron	GWAS	Open_Targets_22.09	Mean platelet (thrombocyte) volume	1.56e-13	-0.0412079
rs776564339	rs79337000	0.922245	intron	GWAS	FinnGen_R12	Postdysenteric arthropathy	1.16e-12	0.660636
rs776564339	rs79337000	0.922245	intron	GWAS	Open_Targets_22.09	Highest math class taken (MTAG) [MTAG]	2e-12	0
rs776564339	rs79337000	0.922245	intron	GWAS	FinnGen_R12	Iridocyclitis in diseases classified elsewhere	2.01e-12	0.516227
rs776564339	rs79337000	0.922245	intron	GWAS	FinnGen_R12	Seronegative rheumatoid arthritis	5.36e-12	0.201443
rs776564339	rs79337000	0.922245	intron	GWAS	Kanta_2025_03	Hemoglobin A1c/Hemoglobin.total in Blood [mmol/mol], sample-wise median	1.8e-11	0.0221686
rs776564339	rs79337000	0.922245	intron	GWAS	Kanta_2025_03	Thyrotropin [Units/volume] in Serum or Plasma [mu/l], sample-wise median	4.13e-11	-0.0229632
rs776564339	rs79337000	0.922245	intron	GWAS	Open_Targets_22.09	Eosinophill percentage	7.96e-11	0.0620132
rs776564339	rs79337000	0.922245	intron	GWAS	Open_Targets_22.09	Eosinophil counts	9.06e-11	0.0495002
rs776564339	rs79337000	0.922245	intron	GWAS	FGR12_UKBB	Seronegative rheumatoid arthritis	1.15e-10	0.181
rs776564339	rs79337000	0.922245	intron	GWAS	FinnGen_R12	Psoriatic arthropathies	2.66e-10	0.198632
rs776564339	rs79337000	0.922245	intron	GWAS	FinnGen_R12	Reiter disease	3.31e-10	0.71091
rs776564339	rs79337000	0.922245	intron	GWAS	FinnGen_R12	Dorsopathies	4.83e-10	0.0418879
rs776564339	rs79337000	0.922245	intron	GWAS	Open_Targets_22.09	Platelet count	6.84e-10	0.023776
rs776564339	rs79337000	0.922245	intron	GWAS	FGR12_UKBB	Psoriatic arthropathies	8.51e-10	0.182
rs776564339	rs79337000	0.922245	intron	GWAS	FinnGen_R12	Arthropathies	1.15e-09	0.039623
rs776564339	rs79337000	0.922245	intron	GWAS	FinnGen_R12	Other disorders of ear	1.27e-09	0.0568694
rs776564339	rs79337000	0.922245	intron	GWAS	Open_Targets_22.09	Sum eosinophil basophil counts	1.49e-09	0.0462069
rs776564339	rs79337000	0.922245	intron	GWAS	Open_Targets_22.09	Eosinophil percentage of white cells	1.55e-09	0.0460776
rs776564339	rs79337000	0.922245	intron	GWAS	Kanta_2025_03	Complement C4 [Mass/volume] in Serum or Plasma [g/l], sample-wise median	5.24e-09	-0.110813
rs776564339	rs79337000	0.922245	intron	GWAS	Open_Targets_22.09	Eosinophil percentage of granulocytes	6.22e-09	0.0445405
rs776564339	rs79337000	0.922245	intron	GWAS	Open_Targets_22.09	Self-reported math ability (MTAG) [MTAG]	8e-09	0
rs776564339	rs79337000	0.922245	intron	GWAS	Open_Targets_22.09	Mean corpuscular hemoglobin	1.78e-08	-0.022981
rs776564339	rs79337000	0.922245	intron	GWAS	Open_Targets_22.09	Standing height	2.02e-08	-0.18115
rs776564339	rs79337000	0.922245	intron	GWAS	FGR12_UKBB	Senile cataract	2.19e-08	0.0525
rs776564339	rs79337000	0.922245	intron	GWAS	Open_Targets_22.09	Neutrophil percentage of granulocytes	2.69e-08	-0.0426245
rs776564339	rs79337000	0.922245	intron	GWAS	FinnGen_R12	Senile cataract	3.17e-08	0.0548194
rs776564339	rs77443400	0.922245	intron	GWAS	FinnGen_R12	Spondylopathies (FG)	8.11e-243	0.73446
rs776564339	rs77443400	0.922245	intron	GWAS	FinnGen_R12	Ankylosing spondylitis	3.44e-220	0.854303
rs776564339	rs77443400	0.922245	intron	GWAS	FGR12_UKBB	Ankylosing spondylitis	1e-208	0.816
rs776564339	rs77443400	0.922245	intron	GWAS	FinnGen_R12	Spondyloarthritis	9.27e-182	0.574921
rs776564339	rs77443400	0.922245	intron	GWAS	FinnGen_MVP_UKBB_meta	Ankylosing spondylitis	2.19e-174	0.699
rs776564339	rs77443400	0.922245	intron	GWAS	FinnGen_R12	Acute and subacute iridocyclitis	2.3e-143	0.522796
rs776564339	rs77443400	0.922245	intron	GWAS	FinnGen_R12	Reimbursement for rheumatic diseases	5.02e-143	0.305867
rs776564339	rs77443400	0.922245	intron	GWAS	FinnGen_R12	Anterior Iridocyclitis	3.75e-138	0.502064
rs776564339	rs77443400	0.922245	intron	GWAS	FinnGen_R12	Ankylosing spondylitis, strict definition	8.24e-133	0.947107
rs776564339	rs77443400	0.922245	intron	GWAS	FinnGen_R12	Iridocyclitis	1.36e-132	0.4688
rs776564339	rs77443400	0.922245	intron	GWAS	FGR12_UKBB	Iridocyclitis	1e-123	0.434
rs776564339	rs77443400	0.922245	intron	GWAS	FinnGen_MVP_UKBB_meta	Spondyloarthritis	5.01e-106	0.344
rs776564339	rs77443400	0.922245	intron	GWAS	FinnGen_MVP_UKBB_meta	Iridocyclitis	2.04e-89	0.313
rs776564339	rs77443400	0.922245	intron	GWAS	FinnGen_R12	Biological medication for rheuma	1.93e-65	0.401915
rs776564339	rs77443400	0.922245	intron	GWAS	FinnGen_R12	Disorders of sclera, cornea, iris and ciliary body	4.24e-59	0.205855
rs776564339	rs77443400	0.922245	intron	GWAS	FinnGen_R12	Sacroiliitis, not elsewhere classified	1.27e-55	0.631853
rs776564339	rs77443400	0.922245	intron	GWAS	FinnGen_R12	Other specified/unspecified inflammatory spondylopathies	2.19e-53	0.618352
rs776564339	rs77443400	0.922245	intron	GWAS	FGR12_UKBB	Sacroiliitis, not elsewhere classified	3.16e-53	0.607
rs776564339	rs77443400	0.922245	intron	GWAS	Kanta_2025_03	Platelets [#/volume] in Blood [e9/l], sample-wise median	6.01e-53	0.0438871
rs776564339	rs77443400	0.922245	intron	GWAS	FinnGen_R12	Autoimmune diseases excluding thyroid diseases	2.84e-51	0.129772
rs776564339	rs77443400	0.922245	intron	GWAS	FGR12_UKBB	Autoimmune diseases excluding thyroid diseases	2.51e-48	0.12
rs776564339	rs77443400	0.922245	intron	GWAS	FinnGen_R12	Reactive arthropathies	6.7e-45	0.439322
rs776564339	rs77443400	0.922245	intron	GWAS	FGR12_UKBB	Reactive arthropathies	1.26e-43	0.428
rs776564339	rs77443400	0.922245	intron	GWAS	FinnGen_R12	Polyarthropathies	3.02e-41	0.145868
rs776564339	rs77443400	0.922245	intron	GWAS	FinnGen_R12	Second line medication for Crohn's disease	5.34e-37	0.16018
rs776564339	rs77443400	0.922245	intron	GWAS	FinnGen_R12	Reactive arthropathies, FINNGEN	6.67e-35	0.435836
rs776564339	rs77443400	0.922245	intron	GWAS	FinnGen_R12	Rheumatoid arthritis	2.06e-33	0.201111
rs776564339	rs77443400	0.922245	intron	GWAS	FinnGen_MVP_UKBB_meta	Rheumatoid arthritis	8.32e-33	0.154
rs776564339	rs77443400	0.922245	intron	GWAS	FinnGen_R12	Other arthritis (FG)	3.19e-31	0.198656
rs776564339	rs77443400	0.922245	intron	GWAS	FinnGen_R12	First line medication for Crohn's disease	2.69e-29	0.0835634
rs776564339	rs77443400	0.922245	intron	GWAS	FinnGen_R12	Chronic iridocyclitis	5.5e-28	0.477196
rs776564339	rs77443400	0.922245	intron	GWAS	FinnGen_R12	Spondylopathies	6.89e-28	0.110739
rs776564339	rs77443400	0.922245	intron	GWAS	FGR12_UKBB	Other arthritis (FG)	1.26e-27	0.169
rs776564339	rs77443400	0.922245	intron	GWAS	FinnGen_R12	Other/unspecified rheumatoid arthritis	1.92e-27	0.303933
rs776564339	rs77443400	0.922245	intron	GWAS	FinnGen_R12	Juvenile arthritis (FINNGEN)	3.4e-25	0.443597
rs776564339	rs77443400	0.922245	intron	GWAS	FGR12_UKBB	Juvenile arthritis (FINNGEN)	3.16e-24	0.431
rs776564339	rs77443400	0.922245	intron	GWAS	FinnGen_MVP_UKBB_meta	Sacroiliitis, not elsewhere classified	1.51e-23	0.259
rs776564339	rs77443400	0.922245	intron	GWAS	FGR12_UKBB	Seropositive rheumatoid arthritis, wide	1.58e-22	0.185
rs776564339	rs77443400	0.922245	intron	GWAS	FinnGen_R12	Type 1 diabetes, definitions combined	2.92e-22	0.288313
rs776564339	rs77443400	0.922245	intron	GWAS	FinnGen_R12	Autoimmune diseases	3.28e-22	0.0679427
rs776564339	rs77443400	0.922245	intron	GWAS	FGR12_UKBB	Type 1 diabetes, definitions combined	3.98e-22	0.252
rs776564339	rs77443400	0.922245	intron	GWAS	FinnGen_R12	Seropositive rheumatoid arthritis, wide	4.49e-22	0.18369
rs776564339	rs77443400	0.922245	intron	GWAS	Open_Targets_22.09	Eosinophil counts	5.76e-22	0.040852
rs776564339	rs77443400	0.922245	intron	GWAS	FinnGen_R12	Other (seronegative) rheumatoid arthritis, wide	7.38e-22	0.219271
rs776564339	rs77443400	0.922245	intron	GWAS	FGR12_UKBB	Autoimmune diseases	2.51e-21	0.0613
rs776564339	rs77443400	0.922245	intron	GWAS	FGR12_UKBB	Other (seronegative) rheumatoid arthritis, wide	3.98e-21	0.198
rs776564339	rs77443400	0.922245	intron	GWAS	Open_Targets_22.09	Eosinophil counts	5.9e-19	0.0405429
rs776564339	rs77443400	0.922245	intron	GWAS	Open_Targets_22.09	Mean platelet volume	1.1e-18	-0.0388581
rs776564339	rs77443400	0.922245	intron	GWAS	Open_Targets_22.09	Mean platelet volume	5.56e-17	-0.034576
rs776564339	rs77443400	0.922245	intron	GWAS	FinnGen_R12	Juvenile rheumatoid arthirtis	1.13e-16	0.507765
rs776564339	rs77443400	0.922245	intron	GWAS	Open_Targets_22.09	Eosinophil percentage of white cells	1.3e-16	0.0378562
rs776564339	rs77443400	0.922245	intron	GWAS	FGR12_UKBB	Coeliac disease	1.58e-16	-0.231
rs776564339	rs77443400	0.922245	intron	GWAS	FinnGen_R12	Other and unspecified iridocyclitis	3.21e-16	0.396864
rs776564339	rs77443400	0.922245	intron	GWAS	FGR12_UKBB	Type1 diabetes, definitions combined, early onset	3.98e-15	0.239
rs776564339	rs77443400	0.922245	intron	GWAS	FinnGen_R12	Type1 diabetes, definitions combined, early onset	4.37e-15	0.28717
rs776564339	rs77443400	0.922245	intron	GWAS	FinnGen_R12	Coeliac disease	5.24e-15	-0.247249
rs776564339	rs77443400	0.922245	intron	GWAS	Open_Targets_22.09	Eosinophill count	1.42e-14	0.0293654
rs776564339	rs77443400	0.922245	intron	GWAS	FinnGen_MVP_UKBB_meta	Type 1 diabetes, definitions combined	3.24e-14	0.118
rs776564339	rs77443400	0.922245	intron	GWAS	Open_Targets_22.09	Mean platelet (thrombocyte) volume	1.65e-13	-0.04117
rs776564339	rs77443400	0.922245	intron	GWAS	FinnGen_R12	Postdysenteric arthropathy	1.16e-12	0.660636
rs776564339	rs77443400	0.922245	intron	GWAS	Open_Targets_22.09	Highest math class taken (MTAG) [MTAG]	2e-12	0
rs776564339	rs77443400	0.922245	intron	GWAS	FinnGen_R12	Iridocyclitis in diseases classified elsewhere	2.01e-12	0.516227
rs776564339	rs77443400	0.922245	intron	GWAS	FinnGen_R12	Seronegative rheumatoid arthritis	5.36e-12	0.201443
rs776564339	rs77443400	0.922245	intron	GWAS	Kanta_2025_03	Hemoglobin A1c/Hemoglobin.total in Blood [mmol/mol], sample-wise median	1.8e-11	0.0221686
rs776564339	rs77443400	0.922245	intron	GWAS	Kanta_2025_03	Thyrotropin [Units/volume] in Serum or Plasma [mu/l], sample-wise median	4.13e-11	-0.0229631
rs776564339	rs77443400	0.922245	intron	GWAS	Open_Targets_22.09	Eosinophill percentage	8.36e-11	0.061943
rs776564339	rs77443400	0.922245	intron	GWAS	Open_Targets_22.09	Eosinophil counts	8.76e-11	0.0495097
rs776564339	rs77443400	0.922245	intron	GWAS	FGR12_UKBB	Seronegative rheumatoid arthritis	1.15e-10	0.181
rs776564339	rs77443400	0.922245	intron	GWAS	FinnGen_R12	Psoriatic arthropathies	2.66e-10	0.198632
rs776564339	rs77443400	0.922245	intron	GWAS	FinnGen_R12	Reiter disease	3.31e-10	0.71091
rs776564339	rs77443400	0.922245	intron	GWAS	FinnGen_R12	Dorsopathies	4.83e-10	0.0418881
rs776564339	rs77443400	0.922245	intron	GWAS	Open_Targets_22.09	Platelet count	8.33e-10	0.023681
rs776564339	rs77443400	0.922245	intron	GWAS	FGR12_UKBB	Psoriatic arthropathies	8.51e-10	0.182
rs776564339	rs77443400	0.922245	intron	GWAS	FinnGen_R12	Arthropathies	1.15e-09	0.039623
rs776564339	rs77443400	0.922245	intron	GWAS	FinnGen_R12	Other disorders of ear	1.27e-09	0.0568692
rs776564339	rs77443400	0.922245	intron	GWAS	Open_Targets_22.09	Sum eosinophil basophil counts	1.43e-09	0.0462234
rs776564339	rs77443400	0.922245	intron	GWAS	Open_Targets_22.09	Eosinophil percentage of white cells	1.45e-09	0.0461293
rs776564339	rs77443400	0.922245	intron	GWAS	Kanta_2025_03	Complement C4 [Mass/volume] in Serum or Plasma [g/l], sample-wise median	5.24e-09	-0.110813
rs776564339	rs77443400	0.922245	intron	GWAS	Open_Targets_22.09	Eosinophil percentage of granulocytes	5.68e-09	0.0446316
rs776564339	rs77443400	0.922245	intron	GWAS	Open_Targets_22.09	Self-reported math ability (MTAG) [MTAG]	8e-09	0
rs776564339	rs77443400	0.922245	intron	GWAS	Open_Targets_22.09	Mean corpuscular hemoglobin	1.88e-08	-0.022968
rs776564339	rs77443400	0.922245	intron	GWAS	Open_Targets_22.09	Standing height	2.05e-08	-0.181058
rs776564339	rs77443400	0.922245	intron	GWAS	FGR12_UKBB	Senile cataract	2.14e-08	0.0525
rs776564339	rs77443400	0.922245	intron	GWAS	Open_Targets_22.09	Neutrophil percentage of granulocytes	2.43e-08	-0.0427359
rs776564339	rs77443400	0.922245	intron	GWAS	FinnGen_R12	Senile cataract	3.16e-08	0.0548206
rs776564339	rs111379005	0.922531	intron	GWAS	FinnGen_R12	Spondylopathies (FG)	7.64e-243	0.734522
rs776564339	rs111379005	0.922531	intron	GWAS	FinnGen_R12	Spondylopathies (FG)	7.64e-243	0.734522
rs776564339	rs111379005	0.922531	intron	GWAS	FinnGen_R12	Ankylosing spondylitis	3.31e-220	0.854359
rs776564339	rs111379005	0.922531	intron	GWAS	FinnGen_R12	Ankylosing spondylitis	3.31e-220	0.854359
rs776564339	rs111379005	0.922531	intron	GWAS	FGR12_UKBB	Ankylosing spondylitis	1e-208	0.816
rs776564339	rs111379005	0.922531	intron	GWAS	FGR12_UKBB	Ankylosing spondylitis	1e-208	0.816
rs776564339	rs111379005	0.922531	intron	GWAS	FinnGen_R12	Spondyloarthritis	8.91e-182	0.574961
rs776564339	rs111379005	0.922531	intron	GWAS	FinnGen_R12	Spondyloarthritis	8.91e-182	0.574961
rs776564339	rs111379005	0.922531	intron	GWAS	FinnGen_MVP_UKBB_meta	Ankylosing spondylitis	2.09e-174	0.699
rs776564339	rs111379005	0.922531	intron	GWAS	FinnGen_MVP_UKBB_meta	Ankylosing spondylitis	2.09e-174	0.699
rs776564339	rs111379005	0.922531	intron	GWAS	FinnGen_R12	Acute and subacute iridocyclitis	2.24e-143	0.522822
rs776564339	rs111379005	0.922531	intron	GWAS	FinnGen_R12	Acute and subacute iridocyclitis	2.24e-143	0.522822
rs776564339	rs111379005	0.922531	intron	GWAS	FinnGen_R12	Reimbursement for rheumatic diseases	4.84e-143	0.30589
rs776564339	rs111379005	0.922531	intron	GWAS	FinnGen_R12	Reimbursement for rheumatic diseases	4.84e-143	0.30589
rs776564339	rs111379005	0.922531	intron	GWAS	FinnGen_R12	Anterior Iridocyclitis	3.67e-138	0.502088
rs776564339	rs111379005	0.922531	intron	GWAS	FinnGen_R12	Anterior Iridocyclitis	3.67e-138	0.502088
rs776564339	rs111379005	0.922531	intron	GWAS	FinnGen_R12	Ankylosing spondylitis, strict definition	7.94e-133	0.947208
rs776564339	rs111379005	0.922531	intron	GWAS	FinnGen_R12	Ankylosing spondylitis, strict definition	7.94e-133	0.947208
rs776564339	rs111379005	0.922531	intron	GWAS	FinnGen_R12	Iridocyclitis	1.33e-132	0.468824
rs776564339	rs111379005	0.922531	intron	GWAS	FinnGen_R12	Iridocyclitis	1.33e-132	0.468824
rs776564339	rs111379005	0.922531	intron	GWAS	FGR12_UKBB	Iridocyclitis	1e-123	0.434
rs776564339	rs111379005	0.922531	intron	GWAS	FGR12_UKBB	Iridocyclitis	1e-123	0.434
rs776564339	rs111379005	0.922531	intron	GWAS	FinnGen_MVP_UKBB_meta	Spondyloarthritis	4.37e-106	0.344
rs776564339	rs111379005	0.922531	intron	GWAS	FinnGen_MVP_UKBB_meta	Spondyloarthritis	4.37e-106	0.344
rs776564339	rs111379005	0.922531	intron	GWAS	FinnGen_MVP_UKBB_meta	Iridocyclitis	2.14e-89	0.313
rs776564339	rs111379005	0.922531	intron	GWAS	FinnGen_MVP_UKBB_meta	Iridocyclitis	2.14e-89	0.313
rs776564339	rs111379005	0.922531	intron	GWAS	FinnGen_R12	Biological medication for rheuma	1.9e-65	0.401945
rs776564339	rs111379005	0.922531	intron	GWAS	FinnGen_R12	Biological medication for rheuma	1.9e-65	0.401945
rs776564339	rs111379005	0.922531	intron	GWAS	FinnGen_R12	Disorders of sclera, cornea, iris and ciliary body	4.13e-59	0.205879
rs776564339	rs111379005	0.922531	intron	GWAS	FinnGen_R12	Disorders of sclera, cornea, iris and ciliary body	4.13e-59	0.205879
rs776564339	rs111379005	0.922531	intron	GWAS	FinnGen_R12	Sacroiliitis, not elsewhere classified	1.26e-55	0.631886
rs776564339	rs111379005	0.922531	intron	GWAS	FinnGen_R12	Sacroiliitis, not elsewhere classified	1.26e-55	0.631886
rs776564339	rs111379005	0.922531	intron	GWAS	FinnGen_R12	Other specified/unspecified inflammatory spondylopathies	2.17e-53	0.618382
rs776564339	rs111379005	0.922531	intron	GWAS	FinnGen_R12	Other specified/unspecified inflammatory spondylopathies	2.17e-53	0.618382
rs776564339	rs111379005	0.922531	intron	GWAS	FGR12_UKBB	Sacroiliitis, not elsewhere classified	3.16e-53	0.607
rs776564339	rs111379005	0.922531	intron	GWAS	FGR12_UKBB	Sacroiliitis, not elsewhere classified	3.16e-53	0.607
rs776564339	rs111379005	0.922531	intron	GWAS	Kanta_2025_03	Platelets [#/volume] in Blood [e9/l], sample-wise median	5.8e-53	0.0438948
rs776564339	rs111379005	0.922531	intron	GWAS	Kanta_2025_03	Platelets [#/volume] in Blood [e9/l], sample-wise median	5.8e-53	0.0438948
rs776564339	rs111379005	0.922531	intron	GWAS	FinnGen_R12	Autoimmune diseases excluding thyroid diseases	2.8e-51	0.129783
rs776564339	rs111379005	0.922531	intron	GWAS	FinnGen_R12	Autoimmune diseases excluding thyroid diseases	2.8e-51	0.129783
rs776564339	rs111379005	0.922531	intron	GWAS	FGR12_UKBB	Autoimmune diseases excluding thyroid diseases	3.16e-48	0.119
rs776564339	rs111379005	0.922531	intron	GWAS	FGR12_UKBB	Autoimmune diseases excluding thyroid diseases	3.16e-48	0.119
rs776564339	rs111379005	0.922531	intron	GWAS	FinnGen_R12	Reactive arthropathies	6.62e-45	0.43936
rs776564339	rs111379005	0.922531	intron	GWAS	FinnGen_R12	Reactive arthropathies	6.62e-45	0.43936
rs776564339	rs111379005	0.922531	intron	GWAS	FGR12_UKBB	Reactive arthropathies	1.26e-43	0.428
rs776564339	rs111379005	0.922531	intron	GWAS	FGR12_UKBB	Reactive arthropathies	1.26e-43	0.428
rs776564339	rs111379005	0.922531	intron	GWAS	FinnGen_R12	Polyarthropathies	2.95e-41	0.145891
rs776564339	rs111379005	0.922531	intron	GWAS	FinnGen_R12	Polyarthropathies	2.95e-41	0.145891
rs776564339	rs111379005	0.922531	intron	GWAS	FinnGen_R12	Second line medication for Crohn's disease	5.25e-37	0.1602
rs776564339	rs111379005	0.922531	intron	GWAS	FinnGen_R12	Second line medication for Crohn's disease	5.25e-37	0.1602
rs776564339	rs111379005	0.922531	intron	GWAS	FinnGen_R12	Reactive arthropathies, FINNGEN	6.6e-35	0.435878
rs776564339	rs111379005	0.922531	intron	GWAS	FinnGen_R12	Reactive arthropathies, FINNGEN	6.6e-35	0.435878
rs776564339	rs111379005	0.922531	intron	GWAS	FinnGen_R12	Rheumatoid arthritis	2.03e-33	0.201135
rs776564339	rs111379005	0.922531	intron	GWAS	FinnGen_R12	Rheumatoid arthritis	2.03e-33	0.201135
rs776564339	rs111379005	0.922531	intron	GWAS	FinnGen_MVP_UKBB_meta	Rheumatoid arthritis	7.94e-33	0.155
rs776564339	rs111379005	0.922531	intron	GWAS	FinnGen_MVP_UKBB_meta	Rheumatoid arthritis	7.94e-33	0.155
rs776564339	rs111379005	0.922531	intron	GWAS	FinnGen_R12	Other arthritis (FG)	3.16e-31	0.198676
rs776564339	rs111379005	0.922531	intron	GWAS	FinnGen_R12	Other arthritis (FG)	3.16e-31	0.198676
rs776564339	rs111379005	0.922531	intron	GWAS	FinnGen_R12	First line medication for Crohn's disease	2.62e-29	0.0835822
rs776564339	rs111379005	0.922531	intron	GWAS	FinnGen_R12	First line medication for Crohn's disease	2.62e-29	0.0835822
rs776564339	rs111379005	0.922531	intron	GWAS	FinnGen_R12	Chronic iridocyclitis	5.48e-28	0.47722
rs776564339	rs111379005	0.922531	intron	GWAS	FinnGen_R12	Chronic iridocyclitis	5.48e-28	0.47722
rs776564339	rs111379005	0.922531	intron	GWAS	FinnGen_R12	Spondylopathies	7.17e-28	0.110707
rs776564339	rs111379005	0.922531	intron	GWAS	FinnGen_R12	Spondylopathies	7.17e-28	0.110707
rs776564339	rs111379005	0.922531	intron	GWAS	FGR12_UKBB	Other arthritis (FG)	1.26e-27	0.169
rs776564339	rs111379005	0.922531	intron	GWAS	FGR12_UKBB	Other arthritis (FG)	1.26e-27	0.169
rs776564339	rs111379005	0.922531	intron	GWAS	FinnGen_R12	Other/unspecified rheumatoid arthritis	1.9e-27	0.303954
rs776564339	rs111379005	0.922531	intron	GWAS	FinnGen_R12	Other/unspecified rheumatoid arthritis	1.9e-27	0.303954
rs776564339	rs111379005	0.922531	intron	GWAS	FinnGen_R12	Juvenile arthritis (FINNGEN)	3.37e-25	0.443644
rs776564339	rs111379005	0.922531	intron	GWAS	FinnGen_R12	Juvenile arthritis (FINNGEN)	3.37e-25	0.443644
rs776564339	rs111379005	0.922531	intron	GWAS	FGR12_UKBB	Juvenile arthritis (FINNGEN)	3.16e-24	0.431
rs776564339	rs111379005	0.922531	intron	GWAS	FGR12_UKBB	Juvenile arthritis (FINNGEN)	3.16e-24	0.431
rs776564339	rs111379005	0.922531	intron	GWAS	FinnGen_MVP_UKBB_meta	Sacroiliitis, not elsewhere classified	1.51e-23	0.259
rs776564339	rs111379005	0.922531	intron	GWAS	FinnGen_MVP_UKBB_meta	Sacroiliitis, not elsewhere classified	1.51e-23	0.259
rs776564339	rs111379005	0.922531	intron	GWAS	FGR12_UKBB	Seropositive rheumatoid arthritis, wide	1.26e-22	0.185
rs776564339	rs111379005	0.922531	intron	GWAS	FGR12_UKBB	Seropositive rheumatoid arthritis, wide	1.26e-22	0.185
rs776564339	rs111379005	0.922531	intron	GWAS	Open_Targets_22.09	Eosinophil counts	1.69e-22	0.04251
rs776564339	rs111379005	0.922531	intron	GWAS	Open_Targets_22.09	Eosinophil counts	1.69e-22	0.04251
rs776564339	rs111379005	0.922531	intron	GWAS	FinnGen_R12	Type 1 diabetes, definitions combined	2.88e-22	0.288376
rs776564339	rs111379005	0.922531	intron	GWAS	FinnGen_R12	Type 1 diabetes, definitions combined	2.88e-22	0.288376
rs776564339	rs111379005	0.922531	intron	GWAS	FGR12_UKBB	Type 1 diabetes, definitions combined	3.16e-22	0.253
rs776564339	rs111379005	0.922531	intron	GWAS	FGR12_UKBB	Type 1 diabetes, definitions combined	3.16e-22	0.253
rs776564339	rs111379005	0.922531	intron	GWAS	FinnGen_R12	Autoimmune diseases	3.32e-22	0.0679364
rs776564339	rs111379005	0.922531	intron	GWAS	FinnGen_R12	Autoimmune diseases	3.32e-22	0.0679364
rs776564339	rs111379005	0.922531	intron	GWAS	FinnGen_R12	Seropositive rheumatoid arthritis, wide	4.45e-22	0.183709
rs776564339	rs111379005	0.922531	intron	GWAS	FinnGen_R12	Seropositive rheumatoid arthritis, wide	4.45e-22	0.183709
rs776564339	rs111379005	0.922531	intron	GWAS	FinnGen_R12	Other (seronegative) rheumatoid arthritis, wide	7.37e-22	0.219276
rs776564339	rs111379005	0.922531	intron	GWAS	FinnGen_R12	Other (seronegative) rheumatoid arthritis, wide	7.37e-22	0.219276
rs776564339	rs111379005	0.922531	intron	GWAS	FGR12_UKBB	Autoimmune diseases	3.16e-21	0.0611
rs776564339	rs111379005	0.922531	intron	GWAS	FGR12_UKBB	Autoimmune diseases	3.16e-21	0.0611
rs776564339	rs111379005	0.922531	intron	GWAS	FGR12_UKBB	Other (seronegative) rheumatoid arthritis, wide	3.98e-21	0.198
rs776564339	rs111379005	0.922531	intron	GWAS	FGR12_UKBB	Other (seronegative) rheumatoid arthritis, wide	3.98e-21	0.198
rs776564339	rs111379005	0.922531	intron	GWAS	Open_Targets_22.09	Eosinophil counts	7.7e-19	0.0404118
rs776564339	rs111379005	0.922531	intron	GWAS	Open_Targets_22.09	Eosinophil counts	7.7e-19	0.0404118
rs776564339	rs111379005	0.922531	intron	GWAS	Open_Targets_22.09	Mean platelet volume	1.6e-18	-0.0387078
rs776564339	rs111379005	0.922531	intron	GWAS	Open_Targets_22.09	Mean platelet volume	1.6e-18	-0.0387078
rs776564339	rs111379005	0.922531	intron	GWAS	Open_Targets_22.09	Mean platelet volume	1.93e-17	-0.036026
rs776564339	rs111379005	0.922531	intron	GWAS	Open_Targets_22.09	Mean platelet volume	1.93e-17	-0.036026
rs776564339	rs111379005	0.922531	intron	GWAS	FinnGen_R12	Juvenile rheumatoid arthirtis	1.12e-16	0.507833
rs776564339	rs111379005	0.922531	intron	GWAS	FinnGen_R12	Juvenile rheumatoid arthirtis	1.12e-16	0.507833
rs776564339	rs111379005	0.922531	intron	GWAS	Open_Targets_22.09	Eosinophil percentage of white cells	1.6e-16	0.0377346
rs776564339	rs111379005	0.922531	intron	GWAS	Open_Targets_22.09	Eosinophil percentage of white cells	1.6e-16	0.0377346
rs776564339	rs111379005	0.922531	intron	GWAS	FGR12_UKBB	Coeliac disease	2e-16	-0.23
rs776564339	rs111379005	0.922531	intron	GWAS	FGR12_UKBB	Coeliac disease	2e-16	-0.23
rs776564339	rs111379005	0.922531	intron	GWAS	FinnGen_R12	Other and unspecified iridocyclitis	3.19e-16	0.396903
rs776564339	rs111379005	0.922531	intron	GWAS	FinnGen_R12	Other and unspecified iridocyclitis	3.19e-16	0.396903
rs776564339	rs111379005	0.922531	intron	GWAS	FGR12_UKBB	Type1 diabetes, definitions combined, early onset	3.98e-15	0.239
rs776564339	rs111379005	0.922531	intron	GWAS	FGR12_UKBB	Type1 diabetes, definitions combined, early onset	3.98e-15	0.239
rs776564339	rs111379005	0.922531	intron	GWAS	FinnGen_R12	Type1 diabetes, definitions combined, early onset	4.32e-15	0.287235
rs776564339	rs111379005	0.922531	intron	GWAS	FinnGen_R12	Type1 diabetes, definitions combined, early onset	4.32e-15	0.287235
rs776564339	rs111379005	0.922531	intron	GWAS	FinnGen_R12	Coeliac disease	5.26e-15	-0.247239
rs776564339	rs111379005	0.922531	intron	GWAS	FinnGen_R12	Coeliac disease	5.26e-15	-0.247239
rs776564339	rs111379005	0.922531	intron	GWAS	Open_Targets_22.09	Eosinophill count	1.34e-14	0.0294063
rs776564339	rs111379005	0.922531	intron	GWAS	Open_Targets_22.09	Eosinophill count	1.34e-14	0.0294063
rs776564339	rs111379005	0.922531	intron	GWAS	FinnGen_MVP_UKBB_meta	Type 1 diabetes, definitions combined	3.09e-14	0.118
rs776564339	rs111379005	0.922531	intron	GWAS	FinnGen_MVP_UKBB_meta	Type 1 diabetes, definitions combined	3.09e-14	0.118
rs776564339	rs111379005	0.922531	intron	GWAS	Open_Targets_22.09	Mean platelet (thrombocyte) volume	1.47e-13	-0.0412728
rs776564339	rs111379005	0.922531	intron	GWAS	Open_Targets_22.09	Mean platelet (thrombocyte) volume	1.47e-13	-0.0412728
rs776564339	rs111379005	0.922531	intron	GWAS	FinnGen_R12	Postdysenteric arthropathy	1.16e-12	0.660688
rs776564339	rs111379005	0.922531	intron	GWAS	FinnGen_R12	Postdysenteric arthropathy	1.16e-12	0.660688
rs776564339	rs111379005	0.922531	intron	GWAS	Open_Targets_22.09	Highest math class taken (MTAG) [MTAG]	2e-12	0
rs776564339	rs111379005	0.922531	intron	GWAS	Open_Targets_22.09	Highest math class taken (MTAG) [MTAG]	2e-12	0
rs776564339	rs111379005	0.922531	intron	GWAS	FinnGen_R12	Iridocyclitis in diseases classified elsewhere	2e-12	0.516254
rs776564339	rs111379005	0.922531	intron	GWAS	FinnGen_R12	Iridocyclitis in diseases classified elsewhere	2e-12	0.516254
rs776564339	rs111379005	0.922531	intron	GWAS	FinnGen_R12	Seronegative rheumatoid arthritis	5.34e-12	0.20146
rs776564339	rs111379005	0.922531	intron	GWAS	FinnGen_R12	Seronegative rheumatoid arthritis	5.34e-12	0.20146
rs776564339	rs111379005	0.922531	intron	GWAS	Kanta_2025_03	Hemoglobin A1c/Hemoglobin.total in Blood [mmol/mol], sample-wise median	1.77e-11	0.0221784
rs776564339	rs111379005	0.922531	intron	GWAS	Kanta_2025_03	Hemoglobin A1c/Hemoglobin.total in Blood [mmol/mol], sample-wise median	1.77e-11	0.0221784
rs776564339	rs111379005	0.922531	intron	GWAS	Kanta_2025_03	Thyrotropin [Units/volume] in Serum or Plasma [mu/l], sample-wise median	4.18e-11	-0.022957
rs776564339	rs111379005	0.922531	intron	GWAS	Kanta_2025_03	Thyrotropin [Units/volume] in Serum or Plasma [mu/l], sample-wise median	4.18e-11	-0.022957
rs776564339	rs111379005	0.922531	intron	GWAS	Open_Targets_22.09	Eosinophil counts	8.42e-11	0.0496893
rs776564339	rs111379005	0.922531	intron	GWAS	Open_Targets_22.09	Eosinophil counts	8.42e-11	0.0496893
rs776564339	rs111379005	0.922531	intron	GWAS	Open_Targets_22.09	Eosinophill percentage	9.15e-11	0.0618408
rs776564339	rs111379005	0.922531	intron	GWAS	Open_Targets_22.09	Eosinophill percentage	9.15e-11	0.0618408
rs776564339	rs111379005	0.922531	intron	GWAS	FGR12_UKBB	Seronegative rheumatoid arthritis	1.17e-10	0.181
rs776564339	rs111379005	0.922531	intron	GWAS	FGR12_UKBB	Seronegative rheumatoid arthritis	1.17e-10	0.181
rs776564339	rs111379005	0.922531	intron	GWAS	FinnGen_R12	Psoriatic arthropathies	2.65e-10	0.198651
rs776564339	rs111379005	0.922531	intron	GWAS	FinnGen_R12	Psoriatic arthropathies	2.65e-10	0.198651
rs776564339	rs111379005	0.922531	intron	GWAS	FinnGen_R12	Reiter disease	3.3e-10	0.710944
rs776564339	rs111379005	0.922531	intron	GWAS	FinnGen_R12	Reiter disease	3.3e-10	0.710944
rs776564339	rs111379005	0.922531	intron	GWAS	FinnGen_R12	Dorsopathies	4.86e-10	0.0418819
rs776564339	rs111379005	0.922531	intron	GWAS	FinnGen_R12	Dorsopathies	4.86e-10	0.0418819
rs776564339	rs111379005	0.922531	intron	GWAS	FGR12_UKBB	Psoriatic arthropathies	8.71e-10	0.182
rs776564339	rs111379005	0.922531	intron	GWAS	FGR12_UKBB	Psoriatic arthropathies	8.71e-10	0.182
rs776564339	rs111379005	0.922531	intron	GWAS	FinnGen_R12	Arthropathies	1.13e-09	0.039643
rs776564339	rs111379005	0.922531	intron	GWAS	FinnGen_R12	Arthropathies	1.13e-09	0.039643
rs776564339	rs111379005	0.922531	intron	GWAS	FinnGen_R12	Other disorders of ear	1.27e-09	0.0568715
rs776564339	rs111379005	0.922531	intron	GWAS	FinnGen_R12	Other disorders of ear	1.27e-09	0.0568715
rs776564339	rs111379005	0.922531	intron	GWAS	Open_Targets_22.09	Sum eosinophil basophil counts	1.36e-09	0.0464167
rs776564339	rs111379005	0.922531	intron	GWAS	Open_Targets_22.09	Sum eosinophil basophil counts	1.36e-09	0.0464167
rs776564339	rs111379005	0.922531	intron	GWAS	Open_Targets_22.09	Eosinophil percentage of white cells	1.38e-09	0.0463175
rs776564339	rs111379005	0.922531	intron	GWAS	Open_Targets_22.09	Eosinophil percentage of white cells	1.38e-09	0.0463175
rs776564339	rs111379005	0.922531	intron	GWAS	Open_Targets_22.09	Platelet count	4.14e-09	0.023791
rs776564339	rs111379005	0.922531	intron	GWAS	Open_Targets_22.09	Platelet count	4.14e-09	0.023791
rs776564339	rs111379005	0.922531	intron	GWAS	Kanta_2025_03	Complement C4 [Mass/volume] in Serum or Plasma [g/l], sample-wise median	5.23e-09	-0.110818
rs776564339	rs111379005	0.922531	intron	GWAS	Kanta_2025_03	Complement C4 [Mass/volume] in Serum or Plasma [g/l], sample-wise median	5.23e-09	-0.110818
rs776564339	rs111379005	0.922531	intron	GWAS	Open_Targets_22.09	Eosinophil percentage of granulocytes	5.34e-09	0.0448322
rs776564339	rs111379005	0.922531	intron	GWAS	Open_Targets_22.09	Eosinophil percentage of granulocytes	5.34e-09	0.0448322
rs776564339	rs111379005	0.922531	intron	GWAS	Open_Targets_22.09	Self-reported math ability (MTAG) [MTAG]	8e-09	0
rs776564339	rs111379005	0.922531	intron	GWAS	Open_Targets_22.09	Self-reported math ability (MTAG) [MTAG]	8e-09	0
rs776564339	rs111379005	0.922531	intron	GWAS	Open_Targets_22.09	Standing height	1.76e-08	-0.182005
rs776564339	rs111379005	0.922531	intron	GWAS	Open_Targets_22.09	Standing height	1.76e-08	-0.182005
rs776564339	rs111379005	0.922531	intron	GWAS	Open_Targets_22.09	Mean corpuscular hemoglobin	1.76e-08	-0.023848
rs776564339	rs111379005	0.922531	intron	GWAS	Open_Targets_22.09	Mean corpuscular hemoglobin	1.76e-08	-0.023848
rs776564339	rs111379005	0.922531	intron	GWAS	FGR12_UKBB	Senile cataract	2.14e-08	0.0525
rs776564339	rs111379005	0.922531	intron	GWAS	FGR12_UKBB	Senile cataract	2.14e-08	0.0525
rs776564339	rs111379005	0.922531	intron	GWAS	Open_Targets_22.09	Neutrophil percentage of granulocytes	2.25e-08	-0.0429549
rs776564339	rs111379005	0.922531	intron	GWAS	Open_Targets_22.09	Neutrophil percentage of granulocytes	2.25e-08	-0.0429549
rs776564339	rs111379005	0.922531	intron	GWAS	FinnGen_R12	Senile cataract	3.15e-08	0.0548291
rs776564339	rs111379005	0.922531	intron	GWAS	FinnGen_R12	Senile cataract	3.15e-08	0.0548291
rs776564339	rs1071777	0.922245	intron	GWAS	FinnGen_R12	Spondylopathies (FG)	8.11e-243	0.73446
rs776564339	rs1071777	0.922245	intron	GWAS	FinnGen_R12	Ankylosing spondylitis	3.44e-220	0.854303
rs776564339	rs1071777	0.922245	intron	GWAS	FGR12_UKBB	Ankylosing spondylitis	1e-208	0.816
rs776564339	rs1071777	0.922245	intron	GWAS	FinnGen_R12	Spondyloarthritis	9.27e-182	0.574921
rs776564339	rs1071777	0.922245	intron	GWAS	FinnGen_MVP_UKBB_meta	Ankylosing spondylitis	1.95e-174	0.699
rs776564339	rs1071777	0.922245	intron	GWAS	FinnGen_R12	Acute and subacute iridocyclitis	2.3e-143	0.522796
rs776564339	rs1071777	0.922245	intron	GWAS	FinnGen_R12	Reimbursement for rheumatic diseases	5.02e-143	0.305867
rs776564339	rs1071777	0.922245	intron	GWAS	FinnGen_R12	Anterior Iridocyclitis	3.75e-138	0.502064
rs776564339	rs1071777	0.922245	intron	GWAS	FinnGen_R12	Ankylosing spondylitis, strict definition	8.24e-133	0.947107
rs776564339	rs1071777	0.922245	intron	GWAS	FinnGen_R12	Iridocyclitis	1.36e-132	0.4688
rs776564339	rs1071777	0.922245	intron	GWAS	FGR12_UKBB	Iridocyclitis	1e-123	0.434
rs776564339	rs1071777	0.922245	intron	GWAS	FinnGen_MVP_UKBB_meta	Spondyloarthritis	3.09e-106	0.345
rs776564339	rs1071777	0.922245	intron	GWAS	FinnGen_MVP_UKBB_meta	Iridocyclitis	1.02e-89	0.314
rs776564339	rs1071777	0.922245	intron	GWAS	FinnGen_R12	Biological medication for rheuma	1.93e-65	0.401915
rs776564339	rs1071777	0.922245	intron	GWAS	FinnGen_R12	Disorders of sclera, cornea, iris and ciliary body	4.24e-59	0.205855
rs776564339	rs1071777	0.922245	intron	GWAS	FinnGen_R12	Sacroiliitis, not elsewhere classified	1.27e-55	0.631853
rs776564339	rs1071777	0.922245	intron	GWAS	FinnGen_R12	Other specified/unspecified inflammatory spondylopathies	2.19e-53	0.618352
rs776564339	rs1071777	0.922245	intron	GWAS	FGR12_UKBB	Sacroiliitis, not elsewhere classified	3.16e-53	0.607
rs776564339	rs1071777	0.922245	intron	GWAS	Kanta_2025_03	Platelets [#/volume] in Blood [e9/l], sample-wise median	6.01e-53	0.0438871
rs776564339	rs1071777	0.922245	intron	GWAS	FinnGen_R12	Autoimmune diseases excluding thyroid diseases	2.84e-51	0.129772
rs776564339	rs1071777	0.922245	intron	GWAS	FGR12_UKBB	Autoimmune diseases excluding thyroid diseases	2.51e-48	0.12
rs776564339	rs1071777	0.922245	intron	GWAS	FinnGen_R12	Reactive arthropathies	6.7e-45	0.439322
rs776564339	rs1071777	0.922245	intron	GWAS	FGR12_UKBB	Reactive arthropathies	1.26e-43	0.428
rs776564339	rs1071777	0.922245	intron	GWAS	FinnGen_R12	Polyarthropathies	3.02e-41	0.145869
rs776564339	rs1071777	0.922245	intron	GWAS	FinnGen_R12	Second line medication for Crohn's disease	5.34e-37	0.16018
rs776564339	rs1071777	0.922245	intron	GWAS	FinnGen_R12	Reactive arthropathies, FINNGEN	6.67e-35	0.435836
rs776564339	rs1071777	0.922245	intron	GWAS	FinnGen_R12	Rheumatoid arthritis	2.06e-33	0.20111
rs776564339	rs1071777	0.922245	intron	GWAS	FinnGen_MVP_UKBB_meta	Rheumatoid arthritis	9.33e-33	0.154
rs776564339	rs1071777	0.922245	intron	GWAS	FinnGen_R12	Other arthritis (FG)	3.2e-31	0.198655
rs776564339	rs1071777	0.922245	intron	GWAS	FinnGen_R12	First line medication for Crohn's disease	2.69e-29	0.0835649
rs776564339	rs1071777	0.922245	intron	GWAS	FinnGen_R12	Chronic iridocyclitis	5.5e-28	0.477196
rs776564339	rs1071777	0.922245	intron	GWAS	FinnGen_R12	Spondylopathies	6.9e-28	0.110738
rs776564339	rs1071777	0.922245	intron	GWAS	FGR12_UKBB	Other arthritis (FG)	1.26e-27	0.169
rs776564339	rs1071777	0.922245	intron	GWAS	FinnGen_R12	Other/unspecified rheumatoid arthritis	1.92e-27	0.303933
rs776564339	rs1071777	0.922245	intron	GWAS	FinnGen_R12	Juvenile arthritis (FINNGEN)	3.4e-25	0.443596
rs776564339	rs1071777	0.922245	intron	GWAS	FGR12_UKBB	Juvenile arthritis (FINNGEN)	3.16e-24	0.431
rs776564339	rs1071777	0.922245	intron	GWAS	FinnGen_MVP_UKBB_meta	Sacroiliitis, not elsewhere classified	1.26e-23	0.259
rs776564339	rs1071777	0.922245	intron	GWAS	FGR12_UKBB	Seropositive rheumatoid arthritis, wide	1.58e-22	0.185
rs776564339	rs1071777	0.922245	intron	GWAS	FinnGen_R12	Type 1 diabetes, definitions combined	2.92e-22	0.288313
rs776564339	rs1071777	0.922245	intron	GWAS	FinnGen_R12	Autoimmune diseases	3.28e-22	0.0679424
rs776564339	rs1071777	0.922245	intron	GWAS	FGR12_UKBB	Type 1 diabetes, definitions combined	3.98e-22	0.252
rs776564339	rs1071777	0.922245	intron	GWAS	FinnGen_R12	Seropositive rheumatoid arthritis, wide	4.49e-22	0.18369
rs776564339	rs1071777	0.922245	intron	GWAS	Open_Targets_22.09	Eosinophil counts	6.12e-22	0.040771
rs776564339	rs1071777	0.922245	intron	GWAS	FinnGen_R12	Other (seronegative) rheumatoid arthritis, wide	7.38e-22	0.21927
rs776564339	rs1071777	0.922245	intron	GWAS	FGR12_UKBB	Autoimmune diseases	2.51e-21	0.0613
rs776564339	rs1071777	0.922245	intron	GWAS	FGR12_UKBB	Other (seronegative) rheumatoid arthritis, wide	3.98e-21	0.198
rs776564339	rs1071777	0.922245	intron	GWAS	Open_Targets_22.09	Eosinophil counts	6e-19	0.040534
rs776564339	rs1071777	0.922245	intron	GWAS	Open_Targets_22.09	Mean platelet volume	1.2e-18	-0.0388362
rs776564339	rs1071777	0.922245	intron	GWAS	Open_Targets_22.09	Mean platelet volume	9.83e-17	-0.034245
rs776564339	rs1071777	0.922245	intron	GWAS	FinnGen_R12	Juvenile rheumatoid arthirtis	1.13e-16	0.507766
rs776564339	rs1071777	0.922245	intron	GWAS	Open_Targets_22.09	Eosinophil percentage of white cells	1.3e-16	0.0378436
rs776564339	rs1071777	0.922245	intron	GWAS	FGR12_UKBB	Coeliac disease	1.58e-16	-0.231
rs776564339	rs1071777	0.922245	intron	GWAS	FinnGen_R12	Other and unspecified iridocyclitis	3.21e-16	0.396864
rs776564339	rs1071777	0.922245	intron	GWAS	FGR12_UKBB	Type1 diabetes, definitions combined, early onset	3.98e-15	0.239
rs776564339	rs1071777	0.922245	intron	GWAS	FinnGen_R12	Type1 diabetes, definitions combined, early onset	4.37e-15	0.28717
rs776564339	rs1071777	0.922245	intron	GWAS	FinnGen_R12	Coeliac disease	5.24e-15	-0.24725
rs776564339	rs1071777	0.922245	intron	GWAS	Open_Targets_22.09	Eosinophill count	1.45e-14	0.0293561
rs776564339	rs1071777	0.922245	intron	GWAS	FinnGen_MVP_UKBB_meta	Type 1 diabetes, definitions combined	3.24e-14	0.118
rs776564339	rs1071777	0.922245	intron	GWAS	Open_Targets_22.09	Mean platelet (thrombocyte) volume	1.78e-13	-0.0411119
rs776564339	rs1071777	0.922245	intron	GWAS	FinnGen_R12	Postdysenteric arthropathy	1.16e-12	0.660637
rs776564339	rs1071777	0.922245	intron	GWAS	Open_Targets_22.09	Highest math class taken (MTAG) [MTAG]	2e-12	0
rs776564339	rs1071777	0.922245	intron	GWAS	FinnGen_R12	Iridocyclitis in diseases classified elsewhere	2.01e-12	0.516227
rs776564339	rs1071777	0.922245	intron	GWAS	FinnGen_R12	Seronegative rheumatoid arthritis	5.36e-12	0.201442
rs776564339	rs1071777	0.922245	intron	GWAS	Kanta_2025_03	Hemoglobin A1c/Hemoglobin.total in Blood [mmol/mol], sample-wise median	1.81e-11	0.0221683
rs776564339	rs1071777	0.922245	intron	GWAS	Kanta_2025_03	Thyrotropin [Units/volume] in Serum or Plasma [mu/l], sample-wise median	4.13e-11	-0.0229623
rs776564339	rs1071777	0.922245	intron	GWAS	Open_Targets_22.09	Eosinophill percentage	8.68e-11	0.0618915
rs776564339	rs1071777	0.922245	intron	GWAS	Open_Targets_22.09	Eosinophil counts	9.98e-11	0.0493627
rs776564339	rs1071777	0.922245	intron	GWAS	FGR12_UKBB	Seronegative rheumatoid arthritis	1.15e-10	0.181
rs776564339	rs1071777	0.922245	intron	GWAS	FinnGen_R12	Psoriatic arthropathies	2.66e-10	0.198642
rs776564339	rs1071777	0.922245	intron	GWAS	FinnGen_R12	Reiter disease	3.31e-10	0.71091
rs776564339	rs1071777	0.922245	intron	GWAS	FinnGen_R12	Dorsopathies	4.83e-10	0.0418871
rs776564339	rs1071777	0.922245	intron	GWAS	Open_Targets_22.09	Platelet count	7.56e-10	0.023714
rs776564339	rs1071777	0.922245	intron	GWAS	FGR12_UKBB	Psoriatic arthropathies	8.51e-10	0.182
rs776564339	rs1071777	0.922245	intron	GWAS	FinnGen_R12	Arthropathies	1.15e-09	0.0396225
rs776564339	rs1071777	0.922245	intron	GWAS	FinnGen_R12	Other disorders of ear	1.27e-09	0.0568693
rs776564339	rs1071777	0.922245	intron	GWAS	Open_Targets_22.09	Eosinophil percentage of white cells	1.62e-09	0.0459954
rs776564339	rs1071777	0.922245	intron	GWAS	Open_Targets_22.09	Sum eosinophil basophil counts	1.63e-09	0.0460659
rs776564339	rs1071777	0.922245	intron	GWAS	Kanta_2025_03	Complement C4 [Mass/volume] in Serum or Plasma [g/l], sample-wise median	5.24e-09	-0.110813
rs776564339	rs1071777	0.922245	intron	GWAS	Open_Targets_22.09	Eosinophil percentage of granulocytes	6.14e-09	0.0445355
rs776564339	rs1071777	0.922245	intron	GWAS	Open_Targets_22.09	Self-reported math ability (MTAG) [MTAG]	8e-09	0
rs776564339	rs1071777	0.922245	intron	GWAS	Open_Targets_22.09	Mean corpuscular hemoglobin	1.88e-08	-0.022939
rs776564339	rs1071777	0.922245	intron	GWAS	Open_Targets_22.09	Standing height	2.07e-08	-0.181021
rs776564339	rs1071777	0.922245	intron	GWAS	FGR12_UKBB	Senile cataract	2.14e-08	0.0525
rs776564339	rs1071777	0.922245	intron	GWAS	Open_Targets_22.09	Neutrophil percentage of granulocytes	2.63e-08	-0.0426365
rs776564339	rs1071777	0.922245	intron	GWAS	FinnGen_R12	Senile cataract	3.16e-08	0.0548249
NA	rs2010281	NA	intron	GWAS	Open_Targets_22.09	Heel bone mineral density T score	6.5e-111	-0.0429845
NA	rs2010281	NA	intron	GWAS	Open_Targets_22.09	Heel bone mineral density	1e-106	0
NA	rs2010281	NA	intron	GWAS	Open_Targets_22.09	Heel bone mineral density	2e-91	0
NA	rs2010281	NA	intron	GWAS	Open_Targets_22.09	Heel bone mineral density	8.5e-81	-0.0425588
NA	rs2010281	NA	intron	GWAS	Open_Targets_22.09	Heel bone mineral density	8.1e-80	-0.042296
NA	rs2010281	NA	intron	GWAS	Open_Targets_22.09	Heel bone mineral density	3.4e-34	-0.0425841
NA	rs2010281	NA	intron	GWAS	Open_Targets_22.09	Heel bone mineral density (bmd)	5.48e-34	-0.0052451
NA	rs2010281	NA	intron	GWAS	Open_Targets_22.09	Heel bone mineral density (bmd)	1.5e-33	-0.0052137
NA	rs2010281	NA	intron	GWAS	Open_Targets_22.09	Heel bone mineral density (bmd) t-score, automated	2.21e-33	-0.0465788
NA	rs2010281	NA	intron	GWAS	Open_Targets_22.09	Heel quantitative ultrasound index (qui), direct entry	2.22e-33	-0.825044
NA	rs2010281	NA	intron	GWAS	Open_Targets_22.09	Heel bone mineral density (bmd) t-score, automated	5.87e-33	-0.0463033
NA	rs2010281	NA	intron	GWAS	Open_Targets_22.09	Heel quantitative ultrasound index (qui), direct entry	5.88e-33	-0.820166
NA	rs2010281	NA	intron	GWAS	Open_Targets_22.09	Heel bone mineral density	1.8e-32	-0.0413653
NA	rs2010281	NA	intron	GWAS	Open_Targets_22.09	Heel broadband ultrasound attenuation, direct entry	1.87e-29	0.671826
NA	rs2010281	NA	intron	GWAS	Open_Targets_22.09	Heel broadband ultrasound attenuation, direct entry	4.46e-29	-0.671309
NA	rs2010281	NA	intron	GWAS	Kanta_2025_03	Gamma glutamyl transferase [Enzymatic activity/volume] in Serum or Plasma [u/l], sample-wise median	1.49e-25	-0.0288266
NA	rs2010281	NA	intron	GWAS	FGR12_UKBB	Otosclerosis	3.16e-25	0.251
NA	rs2010281	NA	intron	GWAS	FinnGen_MVP_UKBB_meta	Hypertension, essential	1.02e-23	-0.0326
NA	rs2010281	NA	intron	GWAS	FinnGen_MVP_UKBB_meta	Hypertension	2.24e-23	-0.0319
NA	rs2010281	NA	intron	GWAS	Open_Targets_22.09	Monocyte count	4.43e-23	0.019586
NA	rs2010281	NA	intron	GWAS	Open_Targets_22.09	Monocyte percentage of white cells	3.4e-22	0.0217026
NA	rs2010281	NA	intron	GWAS	FinnGen_R12	Otosclerosis	3.67e-19	0.246642
NA	rs2010281	NA	intron	GWAS	Open_Targets_22.09	Reticulocyte count	1.2e-18	-0.0199433
NA	rs2010281	NA	intron	GWAS	FinnGen_MVP_UKBB_meta	Fracture of forearm	1.26e-17	0.0634
NA	rs2010281	NA	intron	GWAS	Open_Targets_22.09	Heel bone mineral density (bmd) t-score, automated (left)	2.42e-17	-0.0448377
NA	rs2010281	NA	intron	GWAS	Open_Targets_22.09	Heel quantitative ultrasound index (qui), direct entry (left)	2.65e-17	-0.793265
NA	rs2010281	NA	intron	GWAS	Open_Targets_22.09	Hair color	3e-17	0
NA	rs2010281	NA	intron	GWAS	Open_Targets_22.09	Reticulocyte fraction of red cells	3.5e-17	-0.0191154
NA	rs2010281	NA	intron	GWAS	Open_Targets_22.09	Heel bone mineral density (bmd) (left)	3.62e-17	-0.004968
NA	rs2010281	NA	intron	GWAS	Open_Targets_22.09	Heel broadband ultrasound attenuation (left)	3.68e-17	-0.697756
NA	rs2010281	NA	intron	GWAS	Open_Targets_22.09	Body mass index	1e-16	0
NA	rs2010281	NA	intron	GWAS	Open_Targets_22.09	Cutaneous melanoma or hair colour	1e-16	0
NA	rs2010281	NA	intron	GWAS	Open_Targets_22.09	Heel bone mineral density (bmd) (right)	1.27e-16	-0.0048081
NA	rs2010281	NA	intron	GWAS	Open_Targets_22.09	Body mass index	1.6e-16	0.0161871
NA	rs2010281	NA	intron	GWAS	Open_Targets_22.09	Heel quantitative ultrasound index (qui), direct entry (right)	1.79e-16	-0.7603
NA	rs2010281	NA	intron	GWAS	Open_Targets_22.09	Heel bone mineral density (bmd) t-score, automated (right)	1.8e-16	-0.0429214
NA	rs2010281	NA	intron	GWAS	Open_Targets_22.09	Heel bone mineral density (bmd) (right)	2.09e-16	-0.0047757
NA	rs2010281	NA	intron	GWAS	Open_Targets_22.09	Heel broadband ultrasound attenuation (right)	3.04e-16	0.671341
NA	rs2010281	NA	intron	GWAS	Open_Targets_22.09	Heel quantitative ultrasound index (qui), direct entry (right)	3.46e-16	-0.753371
NA	rs2010281	NA	intron	GWAS	Open_Targets_22.09	Heel bone mineral density (bmd) t-score, automated (right)	3.46e-16	-0.0425303
NA	rs2010281	NA	intron	GWAS	Open_Targets_22.09	Mean spheric corpuscular volume	4e-16	-0.0172072
NA	rs2010281	NA	intron	GWAS	Open_Targets_22.09	Femoral neck bone mineral density	5e-16	-0.04
NA	rs2010281	NA	intron	GWAS	Open_Targets_22.09	Heel broadband ultrasound attenuation (right)	7.87e-16	-0.653537
NA	rs2010281	NA	intron	GWAS	Open_Targets_22.09	Body mass index	1e-15	0
NA	rs2010281	NA	intron	GWAS	Open_Targets_22.09	High light scatter reticulocyte count	7.6e-15	-0.0175024
NA	rs2010281	NA	intron	GWAS	Kanta_2025_03	Platelets [#/volume] in Blood [e9/l], sample-wise median	7.86e-15	-0.0159955
NA	rs2010281	NA	intron	GWAS	FGR12_UKBB	Osteoporosis	1.58e-14	0.0705
NA	rs2010281	NA	intron	GWAS	FGR12_UKBB	Fracture of forearm	2e-14	0.0642
NA	rs2010281	NA	intron	GWAS	Open_Targets_22.09	Mean sphered cell volume	2.1e-14	-0.0140907
NA	rs2010281	NA	intron	GWAS	Open_Targets_22.09	High light scatter reticulocyte count	3.19e-14	-0.0001966
NA	rs2010281	NA	intron	GWAS	Open_Targets_22.09	High light scatter reticulocyte percentage of red cells	7.4e-14	-0.016854
NA	rs2010281	NA	intron	GWAS	Open_Targets_22.09	Gamma glutamyl transferase levels	8e-14	-0.0148546
NA	rs2010281	NA	intron	GWAS	FGR12_UKBB	Hypertension	1.58e-13	-0.0307
NA	rs2010281	NA	intron	GWAS	FGR12_UKBB	Hypertension, essential	2.51e-13	-0.0313
NA	rs2010281	NA	intron	GWAS	Open_Targets_22.09	Sex hormone-binding globulin levels adjusted for BMI	9.4e-13	-0.007965
NA	rs2010281	NA	intron	GWAS	FinnGen_MVP_UKBB_meta	Type 2 diabetes, definitions combined	1.12e-12	-0.0232
NA	rs2010281	NA	intron	GWAS	Open_Targets_22.09	Monocyte percentage of white cells	2.17e-12	0.0263264
NA	rs2010281	NA	intron	GWAS	Open_Targets_22.09	Monocyte percentage	2.91e-12	0.0467857
NA	rs2010281	NA	intron	GWAS	FGR12_UKBB	Type 2 diabetes, wide definition	3.98e-12	-0.0403
NA	rs2010281	NA	intron	GWAS	FinnGen_R12	Fracture of forearm	4.88e-12	0.0656322
NA	rs2010281	NA	intron	GWAS	FinnGen_MVP_UKBB_meta	Ischaemic heart disease, wide definition	4.9e-12	-0.024
NA	rs2010281	NA	intron	GWAS	Open_Targets_22.09	Ankle spacing width	6.72e-12	-0.102544
NA	rs2010281	NA	intron	GWAS	Open_Targets_22.09	Adult body size	1e-11	-0.009739
NA	rs2010281	NA	intron	GWAS	Open_Targets_22.09	Sex hormone-binding globulin levels adjusted for BMI	1.9e-11	-0.0055438
NA	rs2010281	NA	intron	GWAS	Open_Targets_22.09	Dark brown | hair colour (natural, before greying)	4.73e-11	0.0336856
NA	rs2010281	NA	intron	GWAS	FinnGen_R12	Gonarthrosis, primary, with knee surgery	8.94e-11	-0.0661924
NA	rs2010281	NA	intron	GWAS	Open_Targets_22.09	Urate levels	9e-11	0.0119
NA	rs2010281	NA	intron	GWAS	Open_Targets_22.09	PR interval	1e-10	-0.42
NA	rs2010281	NA	intron	GWAS	Open_Targets_22.09	Aspartate aminotransferase levels	1e-10	6.42
NA	rs2010281	NA	intron	GWAS	Open_Targets_22.09	Body mass index (bmi)	1.79e-10	0.0757504
NA	rs2010281	NA	intron	GWAS	Open_Targets_22.09	Eosinophil counts	2e-10	0
NA	rs2010281	NA	intron	GWAS	Open_Targets_22.09	Body mass index (bmi)	2.27e-10	0.0756088
NA	rs2010281	NA	intron	GWAS	FinnGen_MVP_UKBB_meta	Malignant neoplasm of skin, excluding all cancers (controls excluding all cancers)	2.29e-10	-0.0294
NA	rs2010281	NA	intron	GWAS	Open_Targets_22.09	Dark brown | hair colour (natural, before greying)	2.52e-10	0.0324305
NA	rs2010281	NA	intron	GWAS	Open_Targets_22.09	Monocyte count	2.92e-10	0.023689
NA	rs2010281	NA	intron	GWAS	Open_Targets_22.09	High light scatter reticulocyte percentage	3.48e-10	0.00543532
NA	rs2010281	NA	intron	GWAS	Kanta_2025_03	MCHC [Mass/volume] [g/l], sample-wise median	3.65e-10	-0.0147579
NA	rs2010281	NA	intron	GWAS	FinnGen_R12	Hypertension	3.88e-10	-0.0343808
NA	rs2010281	NA	intron	GWAS	FinnGen_R12	Hypertension, essential	4.21e-10	-0.0360757
NA	rs2010281	NA	intron	GWAS	FinnGen_MVP_UKBB_meta	Angina pectoris	4.79e-10	-0.0314
NA	rs2010281	NA	intron	GWAS	Open_Targets_22.09	Blond vs. brown/black hair color	1e-09	0
NA	rs2010281	NA	intron	GWAS	Open_Targets_22.09	Liver enzyme levels (alanine transaminase)	1.1e-09	-0.0023906
NA	rs2010281	NA	intron	GWAS	Open_Targets_22.09	Granulocyte percentage of myeloid white cells	2.02e-09	-0.0225366
NA	rs2010281	NA	intron	GWAS	Open_Targets_22.09	Type 2 diabetes	3e-09	0.0284
NA	rs2010281	NA	intron	GWAS	Open_Targets_22.09	Eosinophil percentage of white cells	3.9e-09	-0.0131471
NA	rs2010281	NA	intron	GWAS	Open_Targets_22.09	Liver enzyme levels (alanine transaminase)	4.8e-09	-0.0023091
NA	rs2010281	NA	intron	GWAS	Open_Targets_22.09	Aspartate aminotransferase levels	4.8e-09	-0.0122679
NA	rs2010281	NA	intron	GWAS	Open_Targets_22.09	Optic disc size	5e-09	0.01
NA	rs2010281	NA	intron	GWAS	FinnGen_MVP_UKBB_meta	Coronary atherosclerosis	5.01e-09	-0.023
NA	rs2010281	NA	intron	GWAS	Open_Targets_22.09	High light scatter reticulocyte percentage	5.87e-09	-0.0050054
NA	rs2010281	NA	intron	GWAS	Open_Targets_22.09	Impedance of leg (right)	8.04e-09	0.464776
NA	rs2010281	NA	intron	GWAS	Open_Targets_22.09	Weight	8.63e-09	-0.23566
NA	rs2010281	NA	intron	GWAS	Open_Targets_22.09	Body mass index (bmi)	9.1e-09	-0.0677952
NA	rs2010281	NA	intron	GWAS	Open_Targets_22.09	Type 2 diabetes [conditional]	1e-08	0
NA	rs2010281	NA	intron	GWAS	Kanta_2025_03	Sodium [Moles/volume] in Serum or Plasma [mmol/l], sample-wise median	1.14e-08	0.0136254
NA	rs2010281	NA	intron	GWAS	Open_Targets_22.09	Eosinophil counts	1.21e-08	0.012093
NA	rs2010281	NA	intron	GWAS	FinnGen_R12	Antihypertensive medication - note that there are other indications	1.26e-08	-0.0297034
NA	rs2010281	NA	intron	GWAS	Open_Targets_22.09	Reticulocyte fraction of red cells	1.42e-08	0.022569
NA	rs2010281	NA	intron	GWAS	Open_Targets_22.09	Blonde | hair colour (natural, before greying)	1.47e-08	0.0442392
NA	rs2010281	NA	intron	GWAS	Open_Targets_22.09	Weight	1.51e-08	-0.229328
NA	rs2010281	NA	intron	GWAS	Open_Targets_22.09	Body mass index (bmi)	1.78e-08	-0.0661845
NA	rs2010281	NA	intron	GWAS	Open_Targets_22.09	Impedance of whole body	1.86e-08	0.927447
NA	rs2010281	NA	intron	GWAS	Open_Targets_22.09	Type 2 diabetes	2e-08	-0.0238
NA	rs2010281	NA	intron	GWAS	Open_Targets_22.09	Type 2 diabetes	3e-08	-0.0392207
NA	rs2010281	NA	intron	GWAS	Open_Targets_22.09	Sex hormone-binding globulin levels	3.8e-08	-0.0065713
NA	rs2010281	NA	intron	GWAS	FGR12_UKBB	Type 2 diabetes, definitions combined	4.27e-08	-0.0288
NA	rs2010281	NA	intron	GWAS	Open_Targets_22.09	Low density lipoprotein cholesterol levels	4.4e-08	-0.0110778
NA	rs2010281	NA	intron	GWAS	Open_Targets_22.09	Platelet count	4.46e-08	-0.010583
NA	rs2010281	NA	intron	GWAS	FinnGen_MVP_UKBB_meta	Other malignant neoplasms of skin (=non-melanoma skin cancer), excluding all cancers (controls excluding all cancers)	4.57e-08	-0.0295
NA	rs2010281	NA	intron	GWAS	FGR12_UKBB	Gonarthrosis	4.9e-08	-0.0302
NA	rs7155014	NA	intron	GWAS	Open_Targets_22.09	Heel bone mineral density T score	6.5e-111	-0.0429845
NA	rs7155014	NA	intron	GWAS	Open_Targets_22.09	Heel bone mineral density T score	6.5e-111	-0.0429845
NA	rs7155014	NA	intron	GWAS	Open_Targets_22.09	Heel bone mineral density	1e-106	0
NA	rs7155014	NA	intron	GWAS	Open_Targets_22.09	Heel bone mineral density	1e-106	0
NA	rs7155014	NA	intron	GWAS	Open_Targets_22.09	Heel bone mineral density	2e-91	0
NA	rs7155014	NA	intron	GWAS	Open_Targets_22.09	Heel bone mineral density	2e-91	0
NA	rs7155014	NA	intron	GWAS	Open_Targets_22.09	Heel bone mineral density	8.5e-81	-0.0425588
NA	rs7155014	NA	intron	GWAS	Open_Targets_22.09	Heel bone mineral density	8.5e-81	-0.0425588
NA	rs7155014	NA	intron	GWAS	Open_Targets_22.09	Heel bone mineral density	4.5e-77	0.0415279
NA	rs7155014	NA	intron	GWAS	Open_Targets_22.09	Heel bone mineral density	4.5e-77	0.0415279
NA	rs7155014	NA	intron	GWAS	Open_Targets_22.09	Heel bone mineral density	3.4e-34	-0.0425841
NA	rs7155014	NA	intron	GWAS	Open_Targets_22.09	Heel bone mineral density	3.4e-34	-0.0425841
NA	rs7155014	NA	intron	GWAS	Open_Targets_22.09	Heel bone mineral density (bmd)	5.48e-34	-0.0052451
NA	rs7155014	NA	intron	GWAS	Open_Targets_22.09	Heel bone mineral density (bmd)	5.48e-34	-0.0052451
NA	rs7155014	NA	intron	GWAS	Open_Targets_22.09	Heel bone mineral density (bmd) t-score, automated	2.21e-33	-0.0465788
NA	rs7155014	NA	intron	GWAS	Open_Targets_22.09	Heel bone mineral density (bmd) t-score, automated	2.21e-33	-0.0465788
NA	rs7155014	NA	intron	GWAS	Open_Targets_22.09	Heel quantitative ultrasound index (qui), direct entry	2.22e-33	-0.825044
NA	rs7155014	NA	intron	GWAS	Open_Targets_22.09	Heel quantitative ultrasound index (qui), direct entry	2.22e-33	-0.825044
NA	rs7155014	NA	intron	GWAS	Open_Targets_22.09	Heel bone mineral density (bmd)	1.42e-32	0.00511929
NA	rs7155014	NA	intron	GWAS	Open_Targets_22.09	Heel bone mineral density (bmd)	1.42e-32	0.00511929
NA	rs7155014	NA	intron	GWAS	Open_Targets_22.09	Heel bone mineral density (bmd) t-score, automated	6.06e-32	0.0454225
NA	rs7155014	NA	intron	GWAS	Open_Targets_22.09	Heel bone mineral density (bmd) t-score, automated	6.06e-32	0.0454225
NA	rs7155014	NA	intron	GWAS	Open_Targets_22.09	Heel quantitative ultrasound index (qui), direct entry	6.07e-32	0.804563
NA	rs7155014	NA	intron	GWAS	Open_Targets_22.09	Heel quantitative ultrasound index (qui), direct entry	6.07e-32	0.804563
NA	rs7155014	NA	intron	GWAS	Open_Targets_22.09	Heel bone mineral density	2.5e-31	0.0403946
NA	rs7155014	NA	intron	GWAS	Open_Targets_22.09	Heel bone mineral density	2.5e-31	0.0403946
NA	rs7155014	NA	intron	GWAS	Open_Targets_22.09	Heel broadband ultrasound attenuation, direct entry	1.87e-29	0.671826
NA	rs7155014	NA	intron	GWAS	Open_Targets_22.09	Heel broadband ultrasound attenuation, direct entry	1.87e-29	0.671826
NA	rs7155014	NA	intron	GWAS	Open_Targets_22.09	Heel broadband ultrasound attenuation, direct entry	2.34e-28	0.660633
NA	rs7155014	NA	intron	GWAS	Open_Targets_22.09	Heel broadband ultrasound attenuation, direct entry	2.34e-28	0.660633
NA	rs7155014	NA	intron	GWAS	FGR12_UKBB	Otosclerosis	3.16e-25	-0.251
NA	rs7155014	NA	intron	GWAS	FGR12_UKBB	Otosclerosis	3.16e-25	-0.251
NA	rs7155014	NA	intron	GWAS	Kanta_2025_03	Gamma glutamyl transferase [Enzymatic activity/volume] in Serum or Plasma [u/l], sample-wise median	6.75e-25	0.0284004
NA	rs7155014	NA	intron	GWAS	Kanta_2025_03	Gamma glutamyl transferase [Enzymatic activity/volume] in Serum or Plasma [u/l], sample-wise median	6.75e-25	0.0284004
NA	rs7155014	NA	intron	GWAS	FinnGen_MVP_UKBB_meta	Hypertension	7.94e-23	0.0317
NA	rs7155014	NA	intron	GWAS	FinnGen_MVP_UKBB_meta	Hypertension	7.94e-23	0.0317
NA	rs7155014	NA	intron	GWAS	Open_Targets_22.09	Monocyte count	3.38e-22	-0.019105
NA	rs7155014	NA	intron	GWAS	Open_Targets_22.09	Monocyte count	3.38e-22	-0.019105
NA	rs7155014	NA	intron	GWAS	FinnGen_MVP_UKBB_meta	Hypertension, essential	5.62e-22	0.0305
NA	rs7155014	NA	intron	GWAS	FinnGen_MVP_UKBB_meta	Hypertension, essential	5.62e-22	0.0305
NA	rs7155014	NA	intron	GWAS	Open_Targets_22.09	Monocyte percentage of white cells	6.3e-22	-0.0215006
NA	rs7155014	NA	intron	GWAS	Open_Targets_22.09	Monocyte percentage of white cells	6.3e-22	-0.0215006
NA	rs7155014	NA	intron	GWAS	FinnGen_R12	Otosclerosis	9.36e-19	-0.243693
NA	rs7155014	NA	intron	GWAS	FinnGen_R12	Otosclerosis	9.36e-19	-0.243693
NA	rs7155014	NA	intron	GWAS	Open_Targets_22.09	Heel bone mineral density (bmd) t-score, automated (left)	2.42e-17	-0.0448377
NA	rs7155014	NA	intron	GWAS	Open_Targets_22.09	Heel bone mineral density (bmd) t-score, automated (left)	2.42e-17	-0.0448377
NA	rs7155014	NA	intron	GWAS	Open_Targets_22.09	Heel quantitative ultrasound index (qui), direct entry (left)	2.65e-17	-0.793265
NA	rs7155014	NA	intron	GWAS	Open_Targets_22.09	Heel quantitative ultrasound index (qui), direct entry (left)	2.65e-17	-0.793265
NA	rs7155014	NA	intron	GWAS	Open_Targets_22.09	Hair color	3e-17	0
NA	rs7155014	NA	intron	GWAS	Open_Targets_22.09	Hair color	3e-17	0
NA	rs7155014	NA	intron	GWAS	Open_Targets_22.09	Heel bone mineral density (bmd) (left)	3.62e-17	-0.004968
NA	rs7155014	NA	intron	GWAS	Open_Targets_22.09	Heel bone mineral density (bmd) (left)	3.62e-17	-0.004968
NA	rs7155014	NA	intron	GWAS	Open_Targets_22.09	Heel broadband ultrasound attenuation (left)	3.68e-17	-0.697756
NA	rs7155014	NA	intron	GWAS	Open_Targets_22.09	Heel broadband ultrasound attenuation (left)	3.68e-17	-0.697756
NA	rs7155014	NA	intron	GWAS	Open_Targets_22.09	Reticulocyte count	5.4e-17	0.0189079
NA	rs7155014	NA	intron	GWAS	Open_Targets_22.09	Reticulocyte count	5.4e-17	0.0189079
NA	rs7155014	NA	intron	GWAS	FinnGen_MVP_UKBB_meta	Fracture of forearm	9.55e-17	-0.061
NA	rs7155014	NA	intron	GWAS	FinnGen_MVP_UKBB_meta	Fracture of forearm	9.55e-17	-0.061
NA	rs7155014	NA	intron	GWAS	Open_Targets_22.09	Body mass index	1e-16	0
NA	rs7155014	NA	intron	GWAS	Open_Targets_22.09	Cutaneous melanoma or hair colour	1e-16	0
NA	rs7155014	NA	intron	GWAS	Open_Targets_22.09	Body mass index	1e-16	0
NA	rs7155014	NA	intron	GWAS	Open_Targets_22.09	Cutaneous melanoma or hair colour	1e-16	0
NA	rs7155014	NA	intron	GWAS	Open_Targets_22.09	Heel bone mineral density (bmd) (right)	1.27e-16	-0.0048081
NA	rs7155014	NA	intron	GWAS	Open_Targets_22.09	Heel bone mineral density (bmd) (right)	1.27e-16	-0.0048081
NA	rs7155014	NA	intron	GWAS	Open_Targets_22.09	Body mass index	1.6e-16	0.0161871
NA	rs7155014	NA	intron	GWAS	Open_Targets_22.09	Body mass index	1.6e-16	0.0161871
NA	rs7155014	NA	intron	GWAS	Open_Targets_22.09	Heel quantitative ultrasound index (qui), direct entry (right)	1.79e-16	-0.7603
NA	rs7155014	NA	intron	GWAS	Open_Targets_22.09	Heel quantitative ultrasound index (qui), direct entry (right)	1.79e-16	-0.7603
NA	rs7155014	NA	intron	GWAS	Open_Targets_22.09	Heel bone mineral density (bmd) t-score, automated (right)	1.8e-16	-0.0429214
NA	rs7155014	NA	intron	GWAS	Open_Targets_22.09	Heel bone mineral density (bmd) t-score, automated (right)	1.8e-16	-0.0429214
NA	rs7155014	NA	intron	GWAS	Open_Targets_22.09	Heel broadband ultrasound attenuation (right)	3.04e-16	0.671341
NA	rs7155014	NA	intron	GWAS	Open_Targets_22.09	Heel broadband ultrasound attenuation (right)	3.04e-16	0.671341
NA	rs7155014	NA	intron	GWAS	Open_Targets_22.09	Heel bone mineral density (bmd) (right)	3.9e-16	0.0047193
NA	rs7155014	NA	intron	GWAS	Open_Targets_22.09	Heel bone mineral density (bmd) (right)	3.9e-16	0.0047193
NA	rs7155014	NA	intron	GWAS	Open_Targets_22.09	Mean spheric corpuscular volume	4e-16	-0.0172072
NA	rs7155014	NA	intron	GWAS	Open_Targets_22.09	Mean spheric corpuscular volume	4e-16	-0.0172072
NA	rs7155014	NA	intron	GWAS	Open_Targets_22.09	Femoral neck bone mineral density	5e-16	-0.04
NA	rs7155014	NA	intron	GWAS	Open_Targets_22.09	Femoral neck bone mineral density	5e-16	-0.04
NA	rs7155014	NA	intron	GWAS	Open_Targets_22.09	Heel quantitative ultrasound index (qui), direct entry (right)	6.9e-16	0.743593
NA	rs7155014	NA	intron	GWAS	Open_Targets_22.09	Heel quantitative ultrasound index (qui), direct entry (right)	6.9e-16	0.743593
NA	rs7155014	NA	intron	GWAS	Open_Targets_22.09	Heel bone mineral density (bmd) t-score, automated (right)	6.92e-16	0.0419781
NA	rs7155014	NA	intron	GWAS	Open_Targets_22.09	Heel bone mineral density (bmd) t-score, automated (right)	6.92e-16	0.0419781
NA	rs7155014	NA	intron	GWAS	Open_Targets_22.09	Body mass index	1e-15	0
NA	rs7155014	NA	intron	GWAS	Open_Targets_22.09	Body mass index	1e-15	0
NA	rs7155014	NA	intron	GWAS	Open_Targets_22.09	Reticulocyte fraction of red cells	1.1e-15	0.0181359
NA	rs7155014	NA	intron	GWAS	Open_Targets_22.09	Reticulocyte fraction of red cells	1.1e-15	0.0181359
NA	rs7155014	NA	intron	GWAS	Open_Targets_22.09	Heel broadband ultrasound attenuation (right)	2.53e-15	0.640132
NA	rs7155014	NA	intron	GWAS	Open_Targets_22.09	Heel broadband ultrasound attenuation (right)	2.53e-15	0.640132
NA	rs7155014	NA	intron	GWAS	FGR12_UKBB	Osteoporosis	1e-14	-0.071
NA	rs7155014	NA	intron	GWAS	FGR12_UKBB	Osteoporosis	1e-14	-0.071
NA	rs7155014	NA	intron	GWAS	Kanta_2025_03	Platelets [#/volume] in Blood [e9/l], sample-wise median	1.56e-14	0.0158001
NA	rs7155014	NA	intron	GWAS	Kanta_2025_03	Platelets [#/volume] in Blood [e9/l], sample-wise median	1.56e-14	0.0158001
NA	rs7155014	NA	intron	GWAS	FGR12_UKBB	Fracture of forearm	2e-14	-0.0639
NA	rs7155014	NA	intron	GWAS	FGR12_UKBB	Fracture of forearm	2e-14	-0.0639
NA	rs7155014	NA	intron	GWAS	Open_Targets_22.09	Mean sphered cell volume	2.1e-14	-0.0140907
NA	rs7155014	NA	intron	GWAS	Open_Targets_22.09	Mean sphered cell volume	2.1e-14	-0.0140907
NA	rs7155014	NA	intron	GWAS	Open_Targets_22.09	Gamma glutamyl transferase levels	8e-14	-0.0148546
NA	rs7155014	NA	intron	GWAS	Open_Targets_22.09	Gamma glutamyl transferase levels	8e-14	-0.0148546
NA	rs7155014	NA	intron	GWAS	Open_Targets_22.09	Sex hormone-binding globulin levels adjusted for BMI	1.2e-13	0.0084182
NA	rs7155014	NA	intron	GWAS	Open_Targets_22.09	Sex hormone-binding globulin levels adjusted for BMI	1.2e-13	0.0084182
NA	rs7155014	NA	intron	GWAS	Open_Targets_22.09	High light scatter reticulocyte count	2.6e-13	0.0164147
NA	rs7155014	NA	intron	GWAS	Open_Targets_22.09	High light scatter reticulocyte count	2.6e-13	0.0164147
NA	rs7155014	NA	intron	GWAS	FGR12_UKBB	Hypertension	3.98e-13	0.0301
NA	rs7155014	NA	intron	GWAS	FGR12_UKBB	Hypertension	3.98e-13	0.0301
NA	rs7155014	NA	intron	GWAS	Open_Targets_22.09	High light scatter reticulocyte count	5.78e-13	0.00018613
NA	rs7155014	NA	intron	GWAS	Open_Targets_22.09	High light scatter reticulocyte count	5.78e-13	0.00018613
NA	rs7155014	NA	intron	GWAS	FGR12_UKBB	Hypertension, essential	6.31e-13	0.0307
NA	rs7155014	NA	intron	GWAS	FGR12_UKBB	Hypertension, essential	6.31e-13	0.0307
NA	rs7155014	NA	intron	GWAS	FinnGen_MVP_UKBB_meta	Type 2 diabetes, definitions combined	1.1e-12	0.0224
NA	rs7155014	NA	intron	GWAS	FinnGen_MVP_UKBB_meta	Type 2 diabetes, definitions combined	1.1e-12	0.0224
NA	rs7155014	NA	intron	GWAS	Open_Targets_22.09	High light scatter reticulocyte percentage of red cells	1.9e-12	0.0158192
NA	rs7155014	NA	intron	GWAS	Open_Targets_22.09	High light scatter reticulocyte percentage of red cells	1.9e-12	0.0158192
NA	rs7155014	NA	intron	GWAS	FGR12_UKBB	Type 2 diabetes, wide definition	2e-12	0.0409
NA	rs7155014	NA	intron	GWAS	FGR12_UKBB	Type 2 diabetes, wide definition	2e-12	0.0409
NA	rs7155014	NA	intron	GWAS	FinnGen_R12	Fracture of forearm	4.28e-12	-0.0657477
NA	rs7155014	NA	intron	GWAS	FinnGen_R12	Fracture of forearm	4.28e-12	-0.0657477
NA	rs7155014	NA	intron	GWAS	Open_Targets_22.09	Sex hormone-binding globulin levels adjusted for BMI	4.9e-12	0.0056588
NA	rs7155014	NA	intron	GWAS	Open_Targets_22.09	Sex hormone-binding globulin levels adjusted for BMI	4.9e-12	0.0056588
NA	rs7155014	NA	intron	GWAS	Open_Targets_22.09	Monocyte percentage of white cells	5.8e-12	-0.025731
NA	rs7155014	NA	intron	GWAS	Open_Targets_22.09	Monocyte percentage of white cells	5.8e-12	-0.025731
NA	rs7155014	NA	intron	GWAS	Open_Targets_22.09	Monocyte percentage	8.93e-12	-0.0455943
NA	rs7155014	NA	intron	GWAS	Open_Targets_22.09	Monocyte percentage	8.93e-12	-0.0455943
NA	rs7155014	NA	intron	GWAS	Open_Targets_22.09	Adult body size	1e-11	-0.009739
NA	rs7155014	NA	intron	GWAS	Open_Targets_22.09	Adult body size	1e-11	-0.009739
NA	rs7155014	NA	intron	GWAS	Open_Targets_22.09	Impedance of leg (right)	1.39e-11	0.625061
NA	rs7155014	NA	intron	GWAS	Open_Targets_22.09	Impedance of leg (right)	1.39e-11	0.625061
NA	rs7155014	NA	intron	GWAS	Open_Targets_22.09	Dark brown | hair colour (natural, before greying)	4.73e-11	0.0336856
NA	rs7155014	NA	intron	GWAS	Open_Targets_22.09	Dark brown | hair colour (natural, before greying)	4.73e-11	0.0336856
NA	rs7155014	NA	intron	GWAS	FinnGen_R12	Gonarthrosis, primary, with knee surgery	5.64e-11	0.066837
NA	rs7155014	NA	intron	GWAS	FinnGen_R12	Gonarthrosis, primary, with knee surgery	5.64e-11	0.066837
NA	rs7155014	NA	intron	GWAS	Open_Targets_22.09	Urate levels	9e-11	0.0119
NA	rs7155014	NA	intron	GWAS	Open_Targets_22.09	Urate levels	9e-11	0.0119
NA	rs7155014	NA	intron	GWAS	Open_Targets_22.09	PR interval	1e-10	-0.42
NA	rs7155014	NA	intron	GWAS	Open_Targets_22.09	Aspartate aminotransferase levels	1e-10	6.42
NA	rs7155014	NA	intron	GWAS	Open_Targets_22.09	PR interval	1e-10	-0.42
NA	rs7155014	NA	intron	GWAS	Open_Targets_22.09	Aspartate aminotransferase levels	1e-10	6.42
NA	rs7155014	NA	intron	GWAS	FinnGen_MVP_UKBB_meta	Malignant neoplasm of skin, excluding all cancers (controls excluding all cancers)	1.55e-10	0.0298
NA	rs7155014	NA	intron	GWAS	FinnGen_MVP_UKBB_meta	Malignant neoplasm of skin, excluding all cancers (controls excluding all cancers)	1.55e-10	0.0298
NA	rs7155014	NA	intron	GWAS	Open_Targets_22.09	Body mass index (bmi)	1.79e-10	0.0757504
NA	rs7155014	NA	intron	GWAS	Open_Targets_22.09	Body mass index (bmi)	1.79e-10	0.0757504
NA	rs7155014	NA	intron	GWAS	Open_Targets_22.09	Eosinophil counts	2e-10	0
NA	rs7155014	NA	intron	GWAS	Open_Targets_22.09	Eosinophil counts	2e-10	0
NA	rs7155014	NA	intron	GWAS	Open_Targets_22.09	Body mass index (bmi)	2.27e-10	0.0756088
NA	rs7155014	NA	intron	GWAS	Open_Targets_22.09	Body mass index (bmi)	2.27e-10	0.0756088
NA	rs7155014	NA	intron	GWAS	Kanta_2025_03	MCHC [Mass/volume] [g/l], sample-wise median	3.43e-10	0.0147664
NA	rs7155014	NA	intron	GWAS	Kanta_2025_03	MCHC [Mass/volume] [g/l], sample-wise median	3.43e-10	0.0147664
NA	rs7155014	NA	intron	GWAS	Open_Targets_22.09	High light scatter reticulocyte percentage	3.48e-10	0.00543532
NA	rs7155014	NA	intron	GWAS	Open_Targets_22.09	High light scatter reticulocyte percentage	3.48e-10	0.00543532
NA	rs7155014	NA	intron	GWAS	Open_Targets_22.09	Monocyte count	3.85e-10	-0.0234583
NA	rs7155014	NA	intron	GWAS	Open_Targets_22.09	Monocyte count	3.85e-10	-0.0234583
NA	rs7155014	NA	intron	GWAS	Open_Targets_22.09	Dark brown | hair colour (natural, before greying)	5.44e-10	-0.0317291
NA	rs7155014	NA	intron	GWAS	Open_Targets_22.09	Dark brown | hair colour (natural, before greying)	5.44e-10	-0.0317291
NA	rs7155014	NA	intron	GWAS	Open_Targets_22.09	Impedance of leg (left)	5.58e-10	0.572814
NA	rs7155014	NA	intron	GWAS	Open_Targets_22.09	Impedance of leg (left)	5.58e-10	0.572814
NA	rs7155014	NA	intron	GWAS	FinnGen_MVP_UKBB_meta	Ischaemic heart disease, wide definition	7.59e-10	0.0208
NA	rs7155014	NA	intron	GWAS	FinnGen_MVP_UKBB_meta	Ischaemic heart disease, wide definition	7.59e-10	0.0208
NA	rs7155014	NA	intron	GWAS	FinnGen_R12	Hypertension	9.46e-10	0.0335739
NA	rs7155014	NA	intron	GWAS	FinnGen_R12	Hypertension	9.46e-10	0.0335739
NA	rs7155014	NA	intron	GWAS	Open_Targets_22.09	Blond vs. brown/black hair color	1e-09	0
NA	rs7155014	NA	intron	GWAS	Open_Targets_22.09	Blond vs. brown/black hair color	1e-09	0
NA	rs7155014	NA	intron	GWAS	FinnGen_R12	Hypertension, essential	1.08e-09	0.0351766
NA	rs7155014	NA	intron	GWAS	FinnGen_R12	Hypertension, essential	1.08e-09	0.0351766
NA	rs7155014	NA	intron	GWAS	Open_Targets_22.09	Liver enzyme levels (alanine transaminase)	1.1e-09	-0.0023906
NA	rs7155014	NA	intron	GWAS	Open_Targets_22.09	Liver enzyme levels (alanine transaminase)	1.1e-09	-0.0023906
NA	rs7155014	NA	intron	GWAS	Open_Targets_22.09	Impedance of leg (right)	1.4e-09	-0.486623
NA	rs7155014	NA	intron	GWAS	Open_Targets_22.09	Impedance of leg (right)	1.4e-09	-0.486623
NA	rs7155014	NA	intron	GWAS	Open_Targets_22.09	Liver enzyme levels (alanine transaminase)	2.8e-09	0.00234145
NA	rs7155014	NA	intron	GWAS	Open_Targets_22.09	Liver enzyme levels (alanine transaminase)	2.8e-09	0.00234145
NA	rs7155014	NA	intron	GWAS	Open_Targets_22.09	Type 2 diabetes	3e-09	0.0284
NA	rs7155014	NA	intron	GWAS	Open_Targets_22.09	Type 2 diabetes	3e-09	0.0284
NA	rs7155014	NA	intron	GWAS	Open_Targets_22.09	Sex hormone-binding globulin levels	3.9e-09	0.00714564
NA	rs7155014	NA	intron	GWAS	Open_Targets_22.09	Sex hormone-binding globulin levels	3.9e-09	0.00714564
NA	rs7155014	NA	intron	GWAS	Open_Targets_22.09	Eosinophil percentage of white cells	3.9e-09	-0.0131471
NA	rs7155014	NA	intron	GWAS	Open_Targets_22.09	Eosinophil percentage of white cells	3.9e-09	-0.0131471
NA	rs7155014	NA	intron	GWAS	Open_Targets_22.09	Aspartate aminotransferase levels	4.8e-09	-0.0122679
NA	rs7155014	NA	intron	GWAS	Open_Targets_22.09	Aspartate aminotransferase levels	4.8e-09	-0.0122679
NA	rs7155014	NA	intron	GWAS	Open_Targets_22.09	Body mass index (bmi)	8.77e-09	0.067688
NA	rs7155014	NA	intron	GWAS	Open_Targets_22.09	Body mass index (bmi)	8.77e-09	0.067688
NA	rs7155014	NA	intron	GWAS	Open_Targets_22.09	Granulocyte percentage of myeloid white cells	8.99e-09	0.0215435
NA	rs7155014	NA	intron	GWAS	Open_Targets_22.09	Granulocyte percentage of myeloid white cells	8.99e-09	0.0215435
NA	rs7155014	NA	intron	GWAS	Open_Targets_22.09	Type 2 diabetes [conditional]	1e-08	0
NA	rs7155014	NA	intron	GWAS	Open_Targets_22.09	Type 2 diabetes [conditional]	1e-08	0
NA	rs7155014	NA	intron	GWAS	Kanta_2025_03	Sodium [Moles/volume] in Serum or Plasma [mmol/l], sample-wise median	1.17e-08	-0.0136016
NA	rs7155014	NA	intron	GWAS	Kanta_2025_03	Sodium [Moles/volume] in Serum or Plasma [mmol/l], sample-wise median	1.17e-08	-0.0136016
NA	rs7155014	NA	intron	GWAS	Open_Targets_22.09	Eosinophil counts	1.21e-08	0.012093
NA	rs7155014	NA	intron	GWAS	Open_Targets_22.09	Eosinophil counts	1.21e-08	0.012093
NA	rs7155014	NA	intron	GWAS	FinnGen_MVP_UKBB_meta	Other malignant neoplasms of skin (=non-melanoma skin cancer), excluding all cancers (controls excluding all cancers)	1.35e-08	0.031
NA	rs7155014	NA	intron	GWAS	FinnGen_MVP_UKBB_meta	Other malignant neoplasms of skin (=non-melanoma skin cancer), excluding all cancers (controls excluding all cancers)	1.35e-08	0.031
NA	rs7155014	NA	intron	GWAS	Open_Targets_22.09	Platelet count	1.66e-08	0.010898
NA	rs7155014	NA	intron	GWAS	Open_Targets_22.09	Platelet count	1.66e-08	0.010898
NA	rs7155014	NA	intron	GWAS	FinnGen_MVP_UKBB_meta	Angina pectoris	1.82e-08	0.0277
NA	rs7155014	NA	intron	GWAS	FinnGen_MVP_UKBB_meta	Angina pectoris	1.82e-08	0.0277
NA	rs7155014	NA	intron	GWAS	Open_Targets_22.09	Body mass index (bmi)	1.85e-08	0.0659316
NA	rs7155014	NA	intron	GWAS	Open_Targets_22.09	Body mass index (bmi)	1.85e-08	0.0659316
NA	rs7155014	NA	intron	GWAS	Open_Targets_22.09	Impedance of whole body	1.86e-08	0.927447
NA	rs7155014	NA	intron	GWAS	Open_Targets_22.09	Impedance of whole body	1.86e-08	0.927447
NA	rs7155014	NA	intron	GWAS	Open_Targets_22.09	Type 2 diabetes	2e-08	-0.0238
NA	rs7155014	NA	intron	GWAS	Open_Targets_22.09	Type 2 diabetes	2e-08	-0.0238
NA	rs7155014	NA	intron	GWAS	Open_Targets_22.09	High light scatter reticulocyte percentage	2.19e-08	0.00479962
NA	rs7155014	NA	intron	GWAS	Open_Targets_22.09	High light scatter reticulocyte percentage	2.19e-08	0.00479962
NA	rs7155014	NA	intron	GWAS	FGR12_UKBB	Type 2 diabetes, definitions combined	2.4e-08	0.0293
NA	rs7155014	NA	intron	GWAS	FGR12_UKBB	Type 2 diabetes, definitions combined	2.4e-08	0.0293
NA	rs7155014	NA	intron	GWAS	Open_Targets_22.09	Type 2 diabetes	3e-08	-0.0392207
NA	rs7155014	NA	intron	GWAS	Open_Targets_22.09	Type 2 diabetes	3e-08	-0.0392207
NA	rs7155014	NA	intron	GWAS	FinnGen_MVP_UKBB_meta	Coronary atherosclerosis	3.16e-08	0.0213
NA	rs7155014	NA	intron	GWAS	FinnGen_MVP_UKBB_meta	Coronary atherosclerosis	3.16e-08	0.0213
NA	rs7155014	NA	intron	GWAS	FinnGen_R12	Antihypertensive medication - note that there are other indications	3.35e-08	0.028789
NA	rs7155014	NA	intron	GWAS	FinnGen_R12	Antihypertensive medication - note that there are other indications	3.35e-08	0.028789
NA	rs7155014	NA	intron	GWAS	Open_Targets_22.09	Age at first sexual intercourse	4.3e-08	-0.0118
NA	rs7155014	NA	intron	GWAS	Open_Targets_22.09	Age at first sexual intercourse	4.3e-08	-0.0118
NA	rs72708854	NA	intron	GWAS	Open_Targets_22.09	Heel bone mineral density T score	6.5e-111	-0.0429845
NA	rs72708854	NA	intron	GWAS	Open_Targets_22.09	Heel bone mineral density	1e-106	0
NA	rs72708854	NA	intron	GWAS	Open_Targets_22.09	Heel bone mineral density	2e-91	0
NA	rs72708854	NA	intron	GWAS	Open_Targets_22.09	Heel bone mineral density	8.5e-81	-0.0425588
NA	rs72708854	NA	intron	GWAS	Open_Targets_22.09	Heel bone mineral density	6.8e-80	-0.0423129
NA	rs72708854	NA	intron	GWAS	Open_Targets_22.09	Heel bone mineral density	3.4e-34	-0.0425841
NA	rs72708854	NA	intron	GWAS	Open_Targets_22.09	Heel bone mineral density (bmd)	5.48e-34	-0.0052451
NA	rs72708854	NA	intron	GWAS	Open_Targets_22.09	Heel bone mineral density (bmd)	1.42e-33	-0.0052158
NA	rs72708854	NA	intron	GWAS	Open_Targets_22.09	Heel bone mineral density (bmd) t-score, automated	2.21e-33	-0.0465788
NA	rs72708854	NA	intron	GWAS	Open_Targets_22.09	Heel quantitative ultrasound index (qui), direct entry	2.22e-33	-0.825044
NA	rs72708854	NA	intron	GWAS	Open_Targets_22.09	Heel bone mineral density (bmd) t-score, automated	5.56e-33	-0.0463229
NA	rs72708854	NA	intron	GWAS	Open_Targets_22.09	Heel quantitative ultrasound index (qui), direct entry	5.57e-33	-0.820513
NA	rs72708854	NA	intron	GWAS	Open_Targets_22.09	Heel bone mineral density	6.2e-33	-0.0417083
NA	rs72708854	NA	intron	GWAS	Open_Targets_22.09	Heel broadband ultrasound attenuation, direct entry	1.87e-29	0.671826
NA	rs72708854	NA	intron	GWAS	Open_Targets_22.09	Heel broadband ultrasound attenuation, direct entry	4.17e-29	-0.67169
NA	rs72708854	NA	intron	GWAS	Kanta_2025_03	Gamma glutamyl transferase [Enzymatic activity/volume] in Serum or Plasma [u/l], sample-wise median	1.49e-25	-0.0288265
NA	rs72708854	NA	intron	GWAS	FGR12_UKBB	Otosclerosis	3.16e-25	0.251
NA	rs72708854	NA	intron	GWAS	FinnGen_MVP_UKBB_meta	Hypertension, essential	1.78e-23	-0.0322
NA	rs72708854	NA	intron	GWAS	FinnGen_MVP_UKBB_meta	Hypertension	2.24e-23	-0.0319
NA	rs72708854	NA	intron	GWAS	Open_Targets_22.09	Monocyte count	2.46e-23	0.01967
NA	rs72708854	NA	intron	GWAS	Open_Targets_22.09	Monocyte percentage of white cells	3.1e-22	0.0217214
NA	rs72708854	NA	intron	GWAS	FinnGen_R12	Otosclerosis	3.67e-19	0.24664
NA	rs72708854	NA	intron	GWAS	Open_Targets_22.09	Reticulocyte count	1.3e-18	-0.0199379
NA	rs72708854	NA	intron	GWAS	FinnGen_MVP_UKBB_meta	Fracture of forearm	1.05e-17	0.0636
NA	rs72708854	NA	intron	GWAS	Open_Targets_22.09	Heel bone mineral density (bmd) t-score, automated (left)	2.42e-17	-0.0448377
NA	rs72708854	NA	intron	GWAS	Open_Targets_22.09	Heel quantitative ultrasound index (qui), direct entry (left)	2.65e-17	-0.793265
NA	rs72708854	NA	intron	GWAS	Open_Targets_22.09	Hair color	3e-17	0
NA	rs72708854	NA	intron	GWAS	Open_Targets_22.09	Reticulocyte fraction of red cells	3.6e-17	-0.01911
NA	rs72708854	NA	intron	GWAS	Open_Targets_22.09	Heel bone mineral density (bmd) (left)	3.62e-17	-0.004968
NA	rs72708854	NA	intron	GWAS	Open_Targets_22.09	Heel broadband ultrasound attenuation (left)	3.68e-17	-0.697756
NA	rs72708854	NA	intron	GWAS	Open_Targets_22.09	Body mass index	1e-16	0
NA	rs72708854	NA	intron	GWAS	Open_Targets_22.09	Cutaneous melanoma or hair colour	1e-16	0
NA	rs72708854	NA	intron	GWAS	Open_Targets_22.09	Heel bone mineral density (bmd) (right)	1.27e-16	-0.0048081
NA	rs72708854	NA	intron	GWAS	Open_Targets_22.09	Body mass index	1.6e-16	0.0161871
NA	rs72708854	NA	intron	GWAS	Open_Targets_22.09	Heel quantitative ultrasound index (qui), direct entry (right)	1.79e-16	-0.7603
NA	rs72708854	NA	intron	GWAS	Open_Targets_22.09	Heel bone mineral density (bmd) t-score, automated (right)	1.8e-16	-0.0429214
NA	rs72708854	NA	intron	GWAS	Open_Targets_22.09	Heel bone mineral density (bmd) (right)	1.96e-16	-0.0047805
NA	rs72708854	NA	intron	GWAS	Open_Targets_22.09	Heel broadband ultrasound attenuation (right)	3.04e-16	0.671341
NA	rs72708854	NA	intron	GWAS	Open_Targets_22.09	Heel quantitative ultrasound index (qui), direct entry (right)	3.24e-16	-0.754136
NA	rs72708854	NA	intron	GWAS	Open_Targets_22.09	Heel bone mineral density (bmd) t-score, automated (right)	3.25e-16	-0.0425735
NA	rs72708854	NA	intron	GWAS	Open_Targets_22.09	Mean spheric corpuscular volume	4e-16	-0.0172072
NA	rs72708854	NA	intron	GWAS	Open_Targets_22.09	Femoral neck bone mineral density	5e-16	-0.04
NA	rs72708854	NA	intron	GWAS	Open_Targets_22.09	Heel broadband ultrasound attenuation (right)	7.27e-16	-0.654372
NA	rs72708854	NA	intron	GWAS	Open_Targets_22.09	Body mass index	1e-15	0
NA	rs72708854	NA	intron	GWAS	Open_Targets_22.09	High light scatter reticulocyte count	7.4e-15	-0.017508
NA	rs72708854	NA	intron	GWAS	Kanta_2025_03	Platelets [#/volume] in Blood [e9/l], sample-wise median	7.96e-15	-0.0159922
NA	rs72708854	NA	intron	GWAS	FGR12_UKBB	Osteoporosis	1.58e-14	0.0705
NA	rs72708854	NA	intron	GWAS	FGR12_UKBB	Fracture of forearm	1.58e-14	0.0643
NA	rs72708854	NA	intron	GWAS	Open_Targets_22.09	Mean sphered cell volume	2.1e-14	-0.0140907
NA	rs72708854	NA	intron	GWAS	Open_Targets_22.09	High light scatter reticulocyte count	3.09e-14	-0.0001967
NA	rs72708854	NA	intron	GWAS	Open_Targets_22.09	High light scatter reticulocyte percentage of red cells	7.3e-14	-0.0168605
NA	rs72708854	NA	intron	GWAS	Open_Targets_22.09	Gamma glutamyl transferase levels	8e-14	-0.0148546
NA	rs72708854	NA	intron	GWAS	FGR12_UKBB	Hypertension	1.58e-13	-0.0307
NA	rs72708854	NA	intron	GWAS	FGR12_UKBB	Hypertension, essential	2.51e-13	-0.0313
NA	rs72708854	NA	intron	GWAS	Open_Targets_22.09	Sex hormone-binding globulin levels adjusted for BMI	9.7e-13	-0.0079572
NA	rs72708854	NA	intron	GWAS	FinnGen_MVP_UKBB_meta	Type 2 diabetes, definitions combined	1.41e-12	-0.0232
NA	rs72708854	NA	intron	GWAS	Open_Targets_22.09	Monocyte percentage of white cells	2.01e-12	0.0263787
NA	rs72708854	NA	intron	GWAS	Open_Targets_22.09	Monocyte percentage	2.89e-12	0.0467921
NA	rs72708854	NA	intron	GWAS	FGR12_UKBB	Type 2 diabetes, wide definition	3.98e-12	-0.0403
NA	rs72708854	NA	intron	GWAS	FinnGen_R12	Fracture of forearm	4.81e-12	0.0656503
NA	rs72708854	NA	intron	GWAS	FinnGen_MVP_UKBB_meta	Ischaemic heart disease, wide definition	6.17e-12	-0.024
NA	rs72708854	NA	intron	GWAS	Open_Targets_22.09	Ankle spacing width	6.72e-12	-0.102544
NA	rs72708854	NA	intron	GWAS	Open_Targets_22.09	Adult body size	1e-11	-0.009739
NA	rs72708854	NA	intron	GWAS	Open_Targets_22.09	Sex hormone-binding globulin levels adjusted for BMI	2e-11	-0.005542
NA	rs72708854	NA	intron	GWAS	Open_Targets_22.09	Dark brown | hair colour (natural, before greying)	4.73e-11	0.0336856
NA	rs72708854	NA	intron	GWAS	Open_Targets_22.09	Urate levels	9e-11	0.0119
NA	rs72708854	NA	intron	GWAS	FinnGen_R12	Gonarthrosis, primary, with knee surgery	9.11e-11	-0.0661616
NA	rs72708854	NA	intron	GWAS	Open_Targets_22.09	PR interval	1e-10	-0.42
NA	rs72708854	NA	intron	GWAS	Open_Targets_22.09	Aspartate aminotransferase levels	1e-10	6.42
NA	rs72708854	NA	intron	GWAS	Open_Targets_22.09	Body mass index (bmi)	1.79e-10	0.0757504
NA	rs72708854	NA	intron	GWAS	Open_Targets_22.09	Eosinophil counts	2e-10	0
NA	rs72708854	NA	intron	GWAS	Open_Targets_22.09	Body mass index (bmi)	2.27e-10	0.0756088
NA	rs72708854	NA	intron	GWAS	FinnGen_MVP_UKBB_meta	Malignant neoplasm of skin, excluding all cancers (controls excluding all cancers)	2.57e-10	-0.0294
NA	rs72708854	NA	intron	GWAS	Open_Targets_22.09	Monocyte count	2.62e-10	0.023761
NA	rs72708854	NA	intron	GWAS	Open_Targets_22.09	Dark brown | hair colour (natural, before greying)	2.62e-10	0.0323982
NA	rs72708854	NA	intron	GWAS	Open_Targets_22.09	High light scatter reticulocyte percentage	3.48e-10	0.00543532
NA	rs72708854	NA	intron	GWAS	FinnGen_R12	Hypertension	3.8e-10	-0.034397
NA	rs72708854	NA	intron	GWAS	Kanta_2025_03	MCHC [Mass/volume] [g/l], sample-wise median	3.81e-10	-0.014742
NA	rs72708854	NA	intron	GWAS	FinnGen_R12	Hypertension, essential	4.17e-10	-0.0360827
NA	rs72708854	NA	intron	GWAS	FinnGen_MVP_UKBB_meta	Angina pectoris	7.08e-10	-0.0312
NA	rs72708854	NA	intron	GWAS	Open_Targets_22.09	Blond vs. brown/black hair color	1e-09	0
NA	rs72708854	NA	intron	GWAS	Open_Targets_22.09	Liver enzyme levels (alanine transaminase)	1.1e-09	-0.0023906
NA	rs72708854	NA	intron	GWAS	Open_Targets_22.09	Granulocyte percentage of myeloid white cells	1.68e-09	-0.0226581
NA	rs72708854	NA	intron	GWAS	Open_Targets_22.09	Type 2 diabetes	3e-09	0.0284
NA	rs72708854	NA	intron	GWAS	Open_Targets_22.09	Eosinophil percentage of white cells	3.9e-09	-0.0131471
NA	rs72708854	NA	intron	GWAS	Open_Targets_22.09	Liver enzyme levels (alanine transaminase)	4.8e-09	-0.002309
NA	rs72708854	NA	intron	GWAS	Open_Targets_22.09	Aspartate aminotransferase levels	4.8e-09	-0.0122679
NA	rs72708854	NA	intron	GWAS	Open_Targets_22.09	Optic disc size	5e-09	0.01
NA	rs72708854	NA	intron	GWAS	FinnGen_MVP_UKBB_meta	Coronary atherosclerosis	5.37e-09	-0.0229
NA	rs72708854	NA	intron	GWAS	Open_Targets_22.09	High light scatter reticulocyte percentage	5.76e-09	-0.0050084
NA	rs72708854	NA	intron	GWAS	Open_Targets_22.09	Impedance of leg (right)	7.96e-09	0.464921
NA	rs72708854	NA	intron	GWAS	Open_Targets_22.09	Weight	8.63e-09	-0.23566
NA	rs72708854	NA	intron	GWAS	Open_Targets_22.09	Body mass index (bmi)	8.88e-09	-0.0678472
NA	rs72708854	NA	intron	GWAS	Open_Targets_22.09	Type 2 diabetes [conditional]	1e-08	0
NA	rs72708854	NA	intron	GWAS	Kanta_2025_03	Sodium [Moles/volume] in Serum or Plasma [mmol/l], sample-wise median	1.18e-08	0.013611
NA	rs72708854	NA	intron	GWAS	Open_Targets_22.09	Eosinophil counts	1.21e-08	0.012093
NA	rs72708854	NA	intron	GWAS	FinnGen_R12	Antihypertensive medication - note that there are other indications	1.25e-08	-0.0297081
NA	rs72708854	NA	intron	GWAS	Open_Targets_22.09	Reticulocyte fraction of red cells	1.42e-08	0.022569
NA	rs72708854	NA	intron	GWAS	Open_Targets_22.09	Blonde | hair colour (natural, before greying)	1.47e-08	0.0442392
NA	rs72708854	NA	intron	GWAS	Open_Targets_22.09	Weight	1.51e-08	-0.229328
NA	rs72708854	NA	intron	GWAS	Open_Targets_22.09	Body mass index (bmi)	1.73e-08	-0.0662444
NA	rs72708854	NA	intron	GWAS	Open_Targets_22.09	Impedance of whole body	1.86e-08	0.927447
NA	rs72708854	NA	intron	GWAS	Open_Targets_22.09	Type 2 diabetes	2e-08	-0.0238
NA	rs72708854	NA	intron	GWAS	Open_Targets_22.09	Type 2 diabetes	3e-08	-0.0392207
NA	rs72708854	NA	intron	GWAS	Open_Targets_22.09	Sex hormone-binding globulin levels	3.9e-08	-0.0065652
NA	rs72708854	NA	intron	GWAS	FGR12_UKBB	Type 2 diabetes, definitions combined	4.17e-08	-0.0289
NA	rs72708854	NA	intron	GWAS	Open_Targets_22.09	Low density lipoprotein cholesterol levels	4.4e-08	-0.0110736
NA	rs72708854	NA	intron	GWAS	FGR12_UKBB	Gonarthrosis	4.79e-08	-0.0302
NA	rs72708854	NA	intron	GWAS	Open_Targets_22.09	Platelet count	4.95e-08	-0.01053
NA	rs7140564	NA	intron	GWAS	Open_Targets_22.09	Heel bone mineral density T score	6.5e-111	-0.0429845
NA	rs7140564	NA	intron	GWAS	Open_Targets_22.09	Heel bone mineral density	1e-106	0
NA	rs7140564	NA	intron	GWAS	Open_Targets_22.09	Heel bone mineral density	2e-91	0
NA	rs7140564	NA	intron	GWAS	Open_Targets_22.09	Heel bone mineral density	8.5e-81	-0.0425588
NA	rs7140564	NA	intron	GWAS	Open_Targets_22.09	Heel bone mineral density	5.5e-77	0.0414588
NA	rs7140564	NA	intron	GWAS	Open_Targets_22.09	Heel bone mineral density	3.4e-34	-0.0425841
NA	rs7140564	NA	intron	GWAS	Open_Targets_22.09	Heel bone mineral density (bmd)	5.48e-34	-0.0052451
NA	rs7140564	NA	intron	GWAS	Open_Targets_22.09	Heel bone mineral density (bmd) t-score, automated	2.21e-33	-0.0465788
NA	rs7140564	NA	intron	GWAS	Open_Targets_22.09	Heel quantitative ultrasound index (qui), direct entry	2.22e-33	-0.825044
NA	rs7140564	NA	intron	GWAS	Open_Targets_22.09	Heel bone mineral density (bmd)	1.97e-32	0.00510707
NA	rs7140564	NA	intron	GWAS	Open_Targets_22.09	Heel bone mineral density (bmd) t-score, automated	8.43e-32	0.0453124
NA	rs7140564	NA	intron	GWAS	Open_Targets_22.09	Heel quantitative ultrasound index (qui), direct entry	8.44e-32	0.802613
NA	rs7140564	NA	intron	GWAS	Open_Targets_22.09	Heel bone mineral density	2.5e-31	0.0403888
NA	rs7140564	NA	intron	GWAS	Open_Targets_22.09	Heel broadband ultrasound attenuation, direct entry	1.87e-29	0.671826
NA	rs7140564	NA	intron	GWAS	Open_Targets_22.09	Heel broadband ultrasound attenuation, direct entry	2.91e-28	0.659429
NA	rs7140564	NA	intron	GWAS	FGR12_UKBB	Otosclerosis	3.16e-25	-0.25
NA	rs7140564	NA	intron	GWAS	Kanta_2025_03	Gamma glutamyl transferase [Enzymatic activity/volume] in Serum or Plasma [u/l], sample-wise median	6.85e-25	0.0283964
NA	rs7140564	NA	intron	GWAS	FinnGen_MVP_UKBB_meta	Hypertension, essential	1.74e-22	0.0306
NA	rs7140564	NA	intron	GWAS	FinnGen_MVP_UKBB_meta	Hypertension	2.34e-22	0.0303
NA	rs7140564	NA	intron	GWAS	Open_Targets_22.09	Monocyte count	3.14e-22	-0.019101
NA	rs7140564	NA	intron	GWAS	Open_Targets_22.09	Monocyte percentage of white cells	5.9e-22	-0.0215161
NA	rs7140564	NA	intron	GWAS	FinnGen_R12	Otosclerosis	9.3e-19	-0.243709
NA	rs7140564	NA	intron	GWAS	Open_Targets_22.09	Heel bone mineral density (bmd) t-score, automated (left)	2.42e-17	-0.0448377
NA	rs7140564	NA	intron	GWAS	Open_Targets_22.09	Heel quantitative ultrasound index (qui), direct entry (left)	2.65e-17	-0.793265
NA	rs7140564	NA	intron	GWAS	Open_Targets_22.09	Hair color	3e-17	0
NA	rs7140564	NA	intron	GWAS	Open_Targets_22.09	Heel bone mineral density (bmd) (left)	3.62e-17	-0.004968
NA	rs7140564	NA	intron	GWAS	Open_Targets_22.09	Heel broadband ultrasound attenuation (left)	3.68e-17	-0.697756
NA	rs7140564	NA	intron	GWAS	Open_Targets_22.09	Reticulocyte count	5.9e-17	0.0188847
NA	rs7140564	NA	intron	GWAS	Open_Targets_22.09	Heel bone mineral density (bmd) t-score, automated (left)	9.08e-17	0.0439134
NA	rs7140564	NA	intron	GWAS	Open_Targets_22.09	Body mass index	1e-16	0
NA	rs7140564	NA	intron	GWAS	Open_Targets_22.09	Cutaneous melanoma or hair colour	1e-16	0
NA	rs7140564	NA	intron	GWAS	Open_Targets_22.09	Heel bone mineral density (bmd) (left)	1.24e-16	0.0048709
NA	rs7140564	NA	intron	GWAS	Open_Targets_22.09	Heel bone mineral density (bmd) (right)	1.27e-16	-0.0048081
NA	rs7140564	NA	intron	GWAS	Open_Targets_22.09	Body mass index	1.6e-16	0.0161871
NA	rs7140564	NA	intron	GWAS	Open_Targets_22.09	Heel quantitative ultrasound index (qui), direct entry (right)	1.79e-16	-0.7603
NA	rs7140564	NA	intron	GWAS	Open_Targets_22.09	Heel bone mineral density (bmd) t-score, automated (right)	1.8e-16	-0.0429214
NA	rs7140564	NA	intron	GWAS	FinnGen_MVP_UKBB_meta	Fracture of forearm	2.04e-16	-0.0602
NA	rs7140564	NA	intron	GWAS	Open_Targets_22.09	Heel broadband ultrasound attenuation (right)	3.04e-16	0.671341
NA	rs7140564	NA	intron	GWAS	Open_Targets_22.09	Heel bone mineral density (bmd) (right)	3.83e-16	0.00472068
NA	rs7140564	NA	intron	GWAS	Open_Targets_22.09	Mean spheric corpuscular volume	4e-16	-0.0172072
NA	rs7140564	NA	intron	GWAS	Open_Targets_22.09	Femoral neck bone mineral density	5e-16	-0.04
NA	rs7140564	NA	intron	GWAS	Open_Targets_22.09	Heel quantitative ultrasound index (qui), direct entry (right)	6.79e-16	0.743785
NA	rs7140564	NA	intron	GWAS	Open_Targets_22.09	Heel bone mineral density (bmd) t-score, automated (right)	6.81e-16	0.041989
NA	rs7140564	NA	intron	GWAS	Open_Targets_22.09	Body mass index	1e-15	0
NA	rs7140564	NA	intron	GWAS	Open_Targets_22.09	Reticulocyte fraction of red cells	1.1e-15	0.0181194
NA	rs7140564	NA	intron	GWAS	Open_Targets_22.09	Heel broadband ultrasound attenuation (right)	2.54e-15	0.640069
NA	rs7140564	NA	intron	GWAS	FGR12_UKBB	Osteoporosis	1.26e-14	-0.0708
NA	rs7140564	NA	intron	GWAS	Kanta_2025_03	Platelets [#/volume] in Blood [e9/l], sample-wise median	1.57e-14	0.015798
NA	rs7140564	NA	intron	GWAS	FGR12_UKBB	Fracture of forearm	2e-14	-0.0639
NA	rs7140564	NA	intron	GWAS	Open_Targets_22.09	Mean sphered cell volume	2.1e-14	-0.0140907
NA	rs7140564	NA	intron	GWAS	Open_Targets_22.09	Gamma glutamyl transferase levels	8e-14	-0.0148546
NA	rs7140564	NA	intron	GWAS	Open_Targets_22.09	Sex hormone-binding globulin levels adjusted for BMI	1e-13	0.0084481
NA	rs7140564	NA	intron	GWAS	Open_Targets_22.09	High light scatter reticulocyte count	3.2e-13	0.0163524
NA	rs7140564	NA	intron	GWAS	FGR12_UKBB	Hypertension	3.98e-13	0.0301
NA	rs7140564	NA	intron	GWAS	FGR12_UKBB	Hypertension, essential	6.31e-13	0.0307
NA	rs7140564	NA	intron	GWAS	Open_Targets_22.09	High light scatter reticulocyte count	6.45e-13	0.00018573
NA	rs7140564	NA	intron	GWAS	FinnGen_MVP_UKBB_meta	Type 2 diabetes, definitions combined	1.78e-12	0.0219
NA	rs7140564	NA	intron	GWAS	Open_Targets_22.09	High light scatter reticulocyte percentage of red cells	2.3e-12	0.0157606
NA	rs7140564	NA	intron	GWAS	FGR12_UKBB	Type 2 diabetes, wide definition	2.51e-12	0.0406
NA	rs7140564	NA	intron	GWAS	Open_Targets_22.09	Monocyte percentage of white cells	3.77e-12	-0.0259582
NA	rs7140564	NA	intron	GWAS	Open_Targets_22.09	Sex hormone-binding globulin levels adjusted for BMI	3.9e-12	0.00569633
NA	rs7140564	NA	intron	GWAS	FinnGen_R12	Fracture of forearm	4.21e-12	-0.0657718
NA	rs7140564	NA	intron	GWAS	Open_Targets_22.09	Monocyte percentage	8.04e-12	-0.045693
NA	rs7140564	NA	intron	GWAS	Open_Targets_22.09	Adult body size	1e-11	-0.009739
NA	rs7140564	NA	intron	GWAS	Open_Targets_22.09	Impedance of leg (right)	1.39e-11	0.625061
NA	rs7140564	NA	intron	GWAS	Open_Targets_22.09	Dark brown | hair colour (natural, before greying)	4.73e-11	0.0336856
NA	rs7140564	NA	intron	GWAS	FinnGen_R12	Gonarthrosis, primary, with knee surgery	5.66e-11	0.066831
NA	rs7140564	NA	intron	GWAS	Open_Targets_22.09	Urate levels	9e-11	0.0119
NA	rs7140564	NA	intron	GWAS	Open_Targets_22.09	PR interval	1e-10	-0.42
NA	rs7140564	NA	intron	GWAS	Open_Targets_22.09	Aspartate aminotransferase levels	1e-10	6.42
NA	rs7140564	NA	intron	GWAS	FinnGen_MVP_UKBB_meta	Malignant neoplasm of skin, excluding all cancers (controls excluding all cancers)	1.38e-10	0.0299
NA	rs7140564	NA	intron	GWAS	Open_Targets_22.09	Body mass index (bmi)	1.79e-10	0.0757504
NA	rs7140564	NA	intron	GWAS	Open_Targets_22.09	Eosinophil counts	2e-10	0
NA	rs7140564	NA	intron	GWAS	Open_Targets_22.09	Body mass index (bmi)	2.27e-10	0.0756088
NA	rs7140564	NA	intron	GWAS	Open_Targets_22.09	Monocyte count	3.24e-10	-0.0235572
NA	rs7140564	NA	intron	GWAS	Kanta_2025_03	MCHC [Mass/volume] [g/l], sample-wise median	3.37e-10	0.0147722
NA	rs7140564	NA	intron	GWAS	Open_Targets_22.09	High light scatter reticulocyte percentage	3.48e-10	0.00543532
NA	rs7140564	NA	intron	GWAS	FinnGen_MVP_UKBB_meta	Ischaemic heart disease, wide definition	3.72e-10	0.021
NA	rs7140564	NA	intron	GWAS	Open_Targets_22.09	Impedance of leg (left)	5.58e-10	0.572814
