## Supplementary Tables 1-26 for "Quantifying the contribution of genetic variation to healthcare expenditure across diverse healthcare systems" (part 18 of 27)

### Sheet: ST18 (continued)
rsID (sentinel SNP)	rsID in LD with the sentinel SNP	R2 between sentinel SNP and LD-SNP	Most severe consquence of LD-SNP	Signal previously described in (for LD-SNP)	Dataset of LD-SNP	Phenotype of LD-SNP	P-value of LD-SNP	Beta of LD-SNP
NA	rs7140564	NA	intron	GWAS	Open_Targets_22.09	Dark brown | hair colour (natural, before greying)	6.5e-10	-0.0315837
NA	rs7140564	NA	intron	GWAS	FinnGen_R12	Hypertension	9.5e-10	0.03357
NA	rs7140564	NA	intron	GWAS	Open_Targets_22.09	Blond vs. brown/black hair color	1e-09	0
NA	rs7140564	NA	intron	GWAS	FinnGen_R12	Hypertension, essential	1.08e-09	0.035175
NA	rs7140564	NA	intron	GWAS	Open_Targets_22.09	Liver enzyme levels (alanine transaminase)	1.1e-09	-0.0023906
NA	rs7140564	NA	intron	GWAS	Open_Targets_22.09	Impedance of leg (right)	1.23e-09	-0.488298
NA	rs7140564	NA	intron	GWAS	Open_Targets_22.09	Type 2 diabetes	3e-09	0.0284
NA	rs7140564	NA	intron	GWAS	Open_Targets_22.09	Sex hormone-binding globulin levels	3.4e-09	0.00717849
NA	rs7140564	NA	intron	GWAS	Open_Targets_22.09	Eosinophil percentage of white cells	3.9e-09	-0.0131471
NA	rs7140564	NA	intron	GWAS	Open_Targets_22.09	Liver enzyme levels (alanine transaminase)	4.1e-09	0.00231746
NA	rs7140564	NA	intron	GWAS	Open_Targets_22.09	Aspartate aminotransferase levels	4.8e-09	-0.0122679
NA	rs7140564	NA	intron	GWAS	Open_Targets_22.09	Granulocyte percentage of myeloid white cells	6.63e-09	0.0217358
NA	rs7140564	NA	intron	GWAS	Open_Targets_22.09	Body mass index (bmi)	8.63e-09	0.0677171
NA	rs7140564	NA	intron	GWAS	Open_Targets_22.09	Type 2 diabetes [conditional]	1e-08	0
NA	rs7140564	NA	intron	GWAS	FinnGen_MVP_UKBB_meta	Other malignant neoplasms of skin (=non-melanoma skin cancer), excluding all cancers (controls excluding all cancers)	1.1e-08	0.0311
NA	rs7140564	NA	intron	GWAS	Kanta_2025_03	Sodium [Moles/volume] in Serum or Plasma [mmol/l], sample-wise median	1.17e-08	-0.0136008
NA	rs7140564	NA	intron	GWAS	FinnGen_MVP_UKBB_meta	Angina pectoris	1.17e-08	0.0279
NA	rs7140564	NA	intron	GWAS	Open_Targets_22.09	Eosinophil counts	1.21e-08	0.012093
NA	rs7140564	NA	intron	GWAS	FinnGen_MVP_UKBB_meta	Coronary atherosclerosis	1.58e-08	0.0215
NA	rs7140564	NA	intron	GWAS	Open_Targets_22.09	Platelet count	1.75e-08	0.01084
NA	rs7140564	NA	intron	GWAS	Open_Targets_22.09	Body mass index (bmi)	1.82e-08	0.0659546
NA	rs7140564	NA	intron	GWAS	Open_Targets_22.09	Impedance of whole body	1.86e-08	0.927447
NA	rs7140564	NA	intron	GWAS	Open_Targets_22.09	Type 2 diabetes	2e-08	-0.0238
NA	rs7140564	NA	intron	GWAS	Open_Targets_22.09	High light scatter reticulocyte percentage	2.3e-08	0.00479222
NA	rs7140564	NA	intron	GWAS	Open_Targets_22.09	Type 2 diabetes	3e-08	-0.0392207
NA	rs7140564	NA	intron	GWAS	FGR12_UKBB	Type 2 diabetes, definitions combined	3.02e-08	0.0291
NA	rs7140564	NA	intron	GWAS	FinnGen_R12	Antihypertensive medication - note that there are other indications	3.29e-08	0.0288057
NA	rs7140564	NA	intron	GWAS	Open_Targets_22.09	Age at first sexual intercourse	4.5e-08	-0.0118
NA	rs76652177	NA	intron	GWAS	Open_Targets_22.09	Heel bone mineral density T score	6.5e-111	-0.0429845
NA	rs76652177	NA	intron	GWAS	Open_Targets_22.09	Heel bone mineral density	1e-106	0
NA	rs76652177	NA	intron	GWAS	Open_Targets_22.09	Heel bone mineral density	2e-91	0
NA	rs76652177	NA	intron	GWAS	Open_Targets_22.09	Heel bone mineral density	8.5e-81	-0.0425588
NA	rs76652177	NA	intron	GWAS	Open_Targets_22.09	Heel bone mineral density	3.4e-34	-0.0425841
NA	rs76652177	NA	intron	GWAS	Open_Targets_22.09	Heel bone mineral density (bmd)	5.48e-34	-0.0052451
NA	rs76652177	NA	intron	GWAS	Open_Targets_22.09	Heel bone mineral density (bmd) t-score, automated	2.21e-33	-0.0465788
NA	rs76652177	NA	intron	GWAS	Open_Targets_22.09	Heel quantitative ultrasound index (qui), direct entry	2.22e-33	-0.825044
NA	rs76652177	NA	intron	GWAS	Open_Targets_22.09	Heel broadband ultrasound attenuation, direct entry	1.87e-29	0.671826
NA	rs76652177	NA	intron	GWAS	Open_Targets_22.09	Monocyte count	4.22e-29	-0.022802
NA	rs76652177	NA	intron	GWAS	Open_Targets_22.09	Monocyte percentage of white cells	1.9e-27	-0.0241835
NA	rs76652177	NA	intron	GWAS	Open_Targets_22.09	Heel bone mineral density (bmd)	1.99e-26	0.00456884
NA	rs76652177	NA	intron	GWAS	Open_Targets_22.09	Heel bone mineral density (bmd) t-score, automated	2.36e-26	0.0408968
NA	rs76652177	NA	intron	GWAS	Open_Targets_22.09	Heel quantitative ultrasound index (qui), direct entry	2.36e-26	0.724403
NA	rs76652177	NA	intron	GWAS	Open_Targets_22.09	Heel bone mineral density	2.7e-25	0.0362062
NA	rs76652177	NA	intron	GWAS	Open_Targets_22.09	Heel broadband ultrasound attenuation, direct entry	3.71e-24	0.604716
NA	rs76652177	NA	intron	GWAS	Open_Targets_22.09	Reticulocyte count	3.1e-19	0.0201757
NA	rs76652177	NA	intron	GWAS	Open_Targets_22.09	Reticulocyte fraction of red cells	2.4e-18	0.0196998
NA	rs76652177	NA	intron	GWAS	Open_Targets_22.09	Heel bone mineral density (bmd) t-score, automated (left)	2.42e-17	-0.0448377
NA	rs76652177	NA	intron	GWAS	Open_Targets_22.09	Heel quantitative ultrasound index (qui), direct entry (left)	2.65e-17	-0.793265
NA	rs76652177	NA	intron	GWAS	Open_Targets_22.09	Hair color	3e-17	0
NA	rs76652177	NA	intron	GWAS	Open_Targets_22.09	Heel bone mineral density (bmd) (left)	3.62e-17	-0.004968
NA	rs76652177	NA	intron	GWAS	Open_Targets_22.09	Heel broadband ultrasound attenuation (left)	3.68e-17	-0.697756
NA	rs76652177	NA	intron	GWAS	Open_Targets_22.09	Body mass index	1e-16	0
NA	rs76652177	NA	intron	GWAS	Open_Targets_22.09	Cutaneous melanoma or hair colour	1e-16	0
NA	rs76652177	NA	intron	GWAS	Open_Targets_22.09	Heel bone mineral density (bmd) (right)	1.27e-16	-0.0048081
NA	rs76652177	NA	intron	GWAS	Open_Targets_22.09	Body mass index	1.6e-16	0.0161871
NA	rs76652177	NA	intron	GWAS	Open_Targets_22.09	Heel quantitative ultrasound index (qui), direct entry (right)	1.79e-16	-0.7603
NA	rs76652177	NA	intron	GWAS	Open_Targets_22.09	Heel bone mineral density (bmd) t-score, automated (right)	1.8e-16	-0.0429214
NA	rs76652177	NA	intron	GWAS	Open_Targets_22.09	Heel broadband ultrasound attenuation (right)	3.04e-16	0.671341
NA	rs76652177	NA	intron	GWAS	Open_Targets_22.09	Mean spheric corpuscular volume	4e-16	-0.0172072
NA	rs76652177	NA	intron	GWAS	Open_Targets_22.09	Femoral neck bone mineral density	5e-16	-0.04
NA	rs76652177	NA	intron	GWAS	Open_Targets_22.09	High light scatter reticulocyte count	9.7e-16	0.0179763
NA	rs76652177	NA	intron	GWAS	Open_Targets_22.09	Body mass index	1e-15	0
NA	rs76652177	NA	intron	GWAS	Open_Targets_22.09	High light scatter reticulocyte percentage of red cells	4e-15	0.0175968
NA	rs76652177	NA	intron	GWAS	Open_Targets_22.09	Sex hormone-binding globulin levels adjusted for BMI	1.9e-14	0.00835082
NA	rs76652177	NA	intron	GWAS	Open_Targets_22.09	Mean sphered cell volume	2.1e-14	-0.0140907
NA	rs76652177	NA	intron	GWAS	Open_Targets_22.09	Gamma glutamyl transferase levels	8e-14	-0.0148546
NA	rs76652177	NA	intron	GWAS	Open_Targets_22.09	High light scatter reticulocyte count	1.01e-13	0.00019153
NA	rs76652177	NA	intron	GWAS	Open_Targets_22.09	Monocyte percentage	1.33e-13	-0.0493157
NA	rs76652177	NA	intron	GWAS	Open_Targets_22.09	Heel bone mineral density (bmd) (right)	1.03e-12	0.00411835
NA	rs76652177	NA	intron	GWAS	Open_Targets_22.09	Monocyte percentage of white cells	1.12e-12	-0.0265654
NA	rs76652177	NA	intron	GWAS	Open_Targets_22.09	Heel quantitative ultrasound index (qui), direct entry (right)	1.63e-12	0.648615
NA	rs76652177	NA	intron	GWAS	Open_Targets_22.09	Heel bone mineral density (bmd) t-score, automated (right)	1.64e-12	0.0366156
NA	rs76652177	NA	intron	GWAS	Open_Targets_22.09	Heel broadband ultrasound attenuation (right)	1.69e-12	0.569279
NA	rs76652177	NA	intron	GWAS	Open_Targets_22.09	Sex hormone-binding globulin levels adjusted for BMI	7.5e-12	0.00534947
NA	rs76652177	NA	intron	GWAS	Open_Targets_22.09	Adult body size	1e-11	-0.009739
NA	rs76652177	NA	intron	GWAS	Open_Targets_22.09	Impedance of leg (right)	1.39e-11	0.625061
NA	rs76652177	NA	intron	GWAS	Open_Targets_22.09	Dark brown | hair colour (natural, before greying)	4.73e-11	0.0336856
NA	rs76652177	NA	intron	GWAS	Open_Targets_22.09	Monocyte count	8.2e-11	-0.0243209
NA	rs76652177	NA	intron	GWAS	Open_Targets_22.09	Urate levels	9e-11	0.0119
NA	rs76652177	NA	intron	GWAS	Open_Targets_22.09	PR interval	1e-10	-0.42
NA	rs76652177	NA	intron	GWAS	Open_Targets_22.09	Aspartate aminotransferase levels	1e-10	6.42
NA	rs76652177	NA	intron	GWAS	Open_Targets_22.09	Eosinophil counts	2e-10	0
NA	rs76652177	NA	intron	GWAS	Open_Targets_22.09	Body mass index (bmi)	2.27e-10	0.0756088
NA	rs76652177	NA	intron	GWAS	Open_Targets_22.09	High light scatter reticulocyte percentage	3.48e-10	0.00543532
NA	rs76652177	NA	intron	GWAS	Open_Targets_22.09	Granulocyte percentage of myeloid white cells	3.52e-10	0.0234912
NA	rs76652177	NA	intron	GWAS	Open_Targets_22.09	Impedance of leg (left)	5.58e-10	0.572814
NA	rs76652177	NA	intron	GWAS	Open_Targets_22.09	Low density lipoprotein cholesterol levels	5.9e-10	0.012464
NA	rs76652177	NA	intron	GWAS	Open_Targets_22.09	Impedance of leg (right)	9.07e-10	-0.49063
NA	rs76652177	NA	intron	GWAS	Open_Targets_22.09	Sex hormone-binding globulin levels	1e-09	0.00723339
NA	rs76652177	NA	intron	GWAS	Open_Targets_22.09	Blond vs. brown/black hair color	1e-09	0
NA	rs76652177	NA	intron	GWAS	Open_Targets_22.09	Liver enzyme levels (alanine transaminase)	1.1e-09	-0.0023906
NA	rs76652177	NA	intron	GWAS	Open_Targets_22.09	Type 2 diabetes	3e-09	0.0284
NA	rs76652177	NA	intron	GWAS	Open_Targets_22.09	Eosinophil percentage of white cells	3.9e-09	-0.0131471
NA	rs76652177	NA	intron	GWAS	Open_Targets_22.09	Aspartate aminotransferase levels	4.8e-09	-0.0122679
NA	rs76652177	NA	intron	GWAS	Open_Targets_22.09	Type 2 diabetes [conditional]	1e-08	0
NA	rs76652177	NA	intron	GWAS	Open_Targets_22.09	Eosinophil counts	1.21e-08	0.012093
NA	rs76652177	NA	intron	GWAS	Open_Targets_22.09	Reticulocyte fraction of red cells	1.42e-08	0.022569
NA	rs76652177	NA	intron	GWAS	Open_Targets_22.09	Impedance of whole body	1.86e-08	0.927447
NA	rs76652177	NA	intron	GWAS	Open_Targets_22.09	Type 2 diabetes	2e-08	-0.0238
NA	rs76652177	NA	intron	GWAS	Open_Targets_22.09	Liver enzyme levels (alanine transaminase)	2.2e-08	0.002218
NA	rs76652177	NA	intron	GWAS	Open_Targets_22.09	Impedance of leg (left)	2.46e-08	-0.446127
NA	rs76652177	NA	intron	GWAS	Open_Targets_22.09	Type 2 diabetes	3e-08	-0.0392207
NA	rs4900572	NA	intron	GWAS	Open_Targets_22.09	Heel bone mineral density T score	6.5e-111	-0.0429845
NA	rs4900572	NA	intron	GWAS	Open_Targets_22.09	Heel bone mineral density T score	6.5e-111	-0.0429845
NA	rs4900572	NA	intron	GWAS	Open_Targets_22.09	Heel bone mineral density	1e-106	0
NA	rs4900572	NA	intron	GWAS	Open_Targets_22.09	Heel bone mineral density	1e-106	0
NA	rs4900572	NA	intron	GWAS	Open_Targets_22.09	Heel bone mineral density	2e-91	0
NA	rs4900572	NA	intron	GWAS	Open_Targets_22.09	Heel bone mineral density	2e-91	0
NA	rs4900572	NA	intron	GWAS	Open_Targets_22.09	Heel bone mineral density	8.5e-81	-0.0425588
NA	rs4900572	NA	intron	GWAS	Open_Targets_22.09	Heel bone mineral density	8.5e-81	-0.0425588
NA	rs4900572	NA	intron	GWAS	Open_Targets_22.09	Heel bone mineral density	7.9e-77	0.0414058
NA	rs4900572	NA	intron	GWAS	Open_Targets_22.09	Heel bone mineral density	7.9e-77	0.0414058
NA	rs4900572	NA	intron	GWAS	Open_Targets_22.09	Heel bone mineral density	3.4e-34	-0.0425841
NA	rs4900572	NA	intron	GWAS	Open_Targets_22.09	Heel bone mineral density	3.4e-34	-0.0425841
NA	rs4900572	NA	intron	GWAS	Open_Targets_22.09	Heel bone mineral density (bmd)	5.48e-34	-0.0052451
NA	rs4900572	NA	intron	GWAS	Open_Targets_22.09	Heel bone mineral density (bmd)	5.48e-34	-0.0052451
NA	rs4900572	NA	intron	GWAS	Open_Targets_22.09	Heel bone mineral density (bmd) t-score, automated	2.21e-33	-0.0465788
NA	rs4900572	NA	intron	GWAS	Open_Targets_22.09	Heel bone mineral density (bmd) t-score, automated	2.21e-33	-0.0465788
NA	rs4900572	NA	intron	GWAS	Open_Targets_22.09	Heel quantitative ultrasound index (qui), direct entry	2.22e-33	-0.825044
NA	rs4900572	NA	intron	GWAS	Open_Targets_22.09	Heel quantitative ultrasound index (qui), direct entry	2.22e-33	-0.825044
NA	rs4900572	NA	intron	GWAS	Open_Targets_22.09	Heel bone mineral density (bmd)	1.17e-32	0.00512499
NA	rs4900572	NA	intron	GWAS	Open_Targets_22.09	Heel bone mineral density (bmd)	1.17e-32	0.00512499
NA	rs4900572	NA	intron	GWAS	Open_Targets_22.09	Heel bone mineral density (bmd) t-score, automated	5.05e-32	0.0454702
NA	rs4900572	NA	intron	GWAS	Open_Targets_22.09	Heel bone mineral density (bmd) t-score, automated	5.05e-32	0.0454702
NA	rs4900572	NA	intron	GWAS	Open_Targets_22.09	Heel quantitative ultrasound index (qui), direct entry	5.06e-32	0.805409
NA	rs4900572	NA	intron	GWAS	Open_Targets_22.09	Heel quantitative ultrasound index (qui), direct entry	5.06e-32	0.805409
NA	rs4900572	NA	intron	GWAS	Open_Targets_22.09	Heel bone mineral density	6e-31	0.0401822
NA	rs4900572	NA	intron	GWAS	Open_Targets_22.09	Heel bone mineral density	6e-31	0.0401822
NA	rs4900572	NA	intron	GWAS	Open_Targets_22.09	Heel broadband ultrasound attenuation, direct entry	1.87e-29	0.671826
NA	rs4900572	NA	intron	GWAS	Open_Targets_22.09	Heel broadband ultrasound attenuation, direct entry	1.87e-29	0.671826
NA	rs4900572	NA	intron	GWAS	Open_Targets_22.09	Heel broadband ultrasound attenuation, direct entry	2.26e-28	0.660641
NA	rs4900572	NA	intron	GWAS	Open_Targets_22.09	Heel broadband ultrasound attenuation, direct entry	2.26e-28	0.660641
NA	rs4900572	NA	intron	GWAS	FGR12_UKBB	Otosclerosis	3.98e-25	-0.25
NA	rs4900572	NA	intron	GWAS	FGR12_UKBB	Otosclerosis	3.98e-25	-0.25
NA	rs4900572	NA	intron	GWAS	Kanta_2025_03	Gamma glutamyl transferase [Enzymatic activity/volume] in Serum or Plasma [u/l], sample-wise median	9.36e-25	0.0283261
NA	rs4900572	NA	intron	GWAS	Kanta_2025_03	Gamma glutamyl transferase [Enzymatic activity/volume] in Serum or Plasma [u/l], sample-wise median	9.36e-25	0.0283261
NA	rs4900572	NA	intron	GWAS	Open_Targets_22.09	Monocyte count	8.6e-23	-0.019332
NA	rs4900572	NA	intron	GWAS	Open_Targets_22.09	Monocyte count	8.6e-23	-0.019332
NA	rs4900572	NA	intron	GWAS	FinnGen_MVP_UKBB_meta	Hypertension, essential	1.55e-22	0.0307
NA	rs4900572	NA	intron	GWAS	FinnGen_MVP_UKBB_meta	Hypertension, essential	1.55e-22	0.0307
NA	rs4900572	NA	intron	GWAS	FinnGen_MVP_UKBB_meta	Hypertension	1.86e-22	0.0304
NA	rs4900572	NA	intron	GWAS	FinnGen_MVP_UKBB_meta	Hypertension	1.86e-22	0.0304
NA	rs4900572	NA	intron	GWAS	Open_Targets_22.09	Monocyte percentage of white cells	6.6e-22	-0.0214879
NA	rs4900572	NA	intron	GWAS	Open_Targets_22.09	Monocyte percentage of white cells	6.6e-22	-0.0214879
NA	rs4900572	NA	intron	GWAS	FinnGen_R12	Otosclerosis	1.08e-18	-0.243371
NA	rs4900572	NA	intron	GWAS	FinnGen_R12	Otosclerosis	1.08e-18	-0.243371
NA	rs4900572	NA	intron	GWAS	Open_Targets_22.09	Heel bone mineral density (bmd) t-score, automated (left)	2.42e-17	-0.0448377
NA	rs4900572	NA	intron	GWAS	Open_Targets_22.09	Heel bone mineral density (bmd) t-score, automated (left)	2.42e-17	-0.0448377
NA	rs4900572	NA	intron	GWAS	Open_Targets_22.09	Heel quantitative ultrasound index (qui), direct entry (left)	2.65e-17	-0.793265
NA	rs4900572	NA	intron	GWAS	Open_Targets_22.09	Heel quantitative ultrasound index (qui), direct entry (left)	2.65e-17	-0.793265
NA	rs4900572	NA	intron	GWAS	Open_Targets_22.09	Hair color	3e-17	0
NA	rs4900572	NA	intron	GWAS	Open_Targets_22.09	Hair color	3e-17	0
NA	rs4900572	NA	intron	GWAS	Open_Targets_22.09	Heel bone mineral density (bmd) (left)	3.62e-17	-0.004968
NA	rs4900572	NA	intron	GWAS	Open_Targets_22.09	Heel bone mineral density (bmd) (left)	3.62e-17	-0.004968
NA	rs4900572	NA	intron	GWAS	Open_Targets_22.09	Heel broadband ultrasound attenuation (left)	3.68e-17	-0.697756
NA	rs4900572	NA	intron	GWAS	Open_Targets_22.09	Heel broadband ultrasound attenuation (left)	3.68e-17	-0.697756
NA	rs4900572	NA	intron	GWAS	Open_Targets_22.09	Reticulocyte count	8.8e-17	0.0187751
NA	rs4900572	NA	intron	GWAS	Open_Targets_22.09	Reticulocyte count	8.8e-17	0.0187751
NA	rs4900572	NA	intron	GWAS	Open_Targets_22.09	Body mass index	1e-16	0
NA	rs4900572	NA	intron	GWAS	Open_Targets_22.09	Cutaneous melanoma or hair colour	1e-16	0
NA	rs4900572	NA	intron	GWAS	Open_Targets_22.09	Body mass index	1e-16	0
NA	rs4900572	NA	intron	GWAS	Open_Targets_22.09	Cutaneous melanoma or hair colour	1e-16	0
NA	rs4900572	NA	intron	GWAS	FinnGen_MVP_UKBB_meta	Fracture of forearm	1.02e-16	-0.0608
NA	rs4900572	NA	intron	GWAS	FinnGen_MVP_UKBB_meta	Fracture of forearm	1.02e-16	-0.0608
NA	rs4900572	NA	intron	GWAS	Open_Targets_22.09	Heel bone mineral density (bmd) (right)	1.27e-16	-0.0048081
NA	rs4900572	NA	intron	GWAS	Open_Targets_22.09	Heel bone mineral density (bmd) (right)	1.27e-16	-0.0048081
NA	rs4900572	NA	intron	GWAS	Open_Targets_22.09	Body mass index	1.6e-16	0.0161871
NA	rs4900572	NA	intron	GWAS	Open_Targets_22.09	Body mass index	1.6e-16	0.0161871
NA	rs4900572	NA	intron	GWAS	Open_Targets_22.09	Heel quantitative ultrasound index (qui), direct entry (right)	1.79e-16	-0.7603
NA	rs4900572	NA	intron	GWAS	Open_Targets_22.09	Heel quantitative ultrasound index (qui), direct entry (right)	1.79e-16	-0.7603
NA	rs4900572	NA	intron	GWAS	Open_Targets_22.09	Heel bone mineral density (bmd) t-score, automated (right)	1.8e-16	-0.0429214
NA	rs4900572	NA	intron	GWAS	Open_Targets_22.09	Heel bone mineral density (bmd) t-score, automated (right)	1.8e-16	-0.0429214
NA	rs4900572	NA	intron	GWAS	Open_Targets_22.09	Heel broadband ultrasound attenuation (right)	3.04e-16	0.671341
NA	rs4900572	NA	intron	GWAS	Open_Targets_22.09	Heel broadband ultrasound attenuation (right)	3.04e-16	0.671341
NA	rs4900572	NA	intron	GWAS	Open_Targets_22.09	Mean spheric corpuscular volume	4e-16	-0.0172072
NA	rs4900572	NA	intron	GWAS	Open_Targets_22.09	Mean spheric corpuscular volume	4e-16	-0.0172072
NA	rs4900572	NA	intron	GWAS	Open_Targets_22.09	Femoral neck bone mineral density	5e-16	-0.04
NA	rs4900572	NA	intron	GWAS	Open_Targets_22.09	Femoral neck bone mineral density	5e-16	-0.04
NA	rs4900572	NA	intron	GWAS	Open_Targets_22.09	Heel bone mineral density (bmd) (right)	5.63e-16	0.00469308
NA	rs4900572	NA	intron	GWAS	Open_Targets_22.09	Heel bone mineral density (bmd) (right)	5.63e-16	0.00469308
NA	rs4900572	NA	intron	GWAS	Open_Targets_22.09	Heel quantitative ultrasound index (qui), direct entry (right)	9.95e-16	0.739397
NA	rs4900572	NA	intron	GWAS	Open_Targets_22.09	Heel quantitative ultrasound index (qui), direct entry (right)	9.95e-16	0.739397
NA	rs4900572	NA	intron	GWAS	Open_Targets_22.09	Heel bone mineral density (bmd) t-score, automated (right)	9.98e-16	0.0417413
NA	rs4900572	NA	intron	GWAS	Open_Targets_22.09	Heel bone mineral density (bmd) t-score, automated (right)	9.98e-16	0.0417413
NA	rs4900572	NA	intron	GWAS	Open_Targets_22.09	Body mass index	1e-15	0
NA	rs4900572	NA	intron	GWAS	Open_Targets_22.09	Body mass index	1e-15	0
NA	rs4900572	NA	intron	GWAS	Open_Targets_22.09	Reticulocyte fraction of red cells	1.6e-15	0.0180161
NA	rs4900572	NA	intron	GWAS	Open_Targets_22.09	Reticulocyte fraction of red cells	1.6e-15	0.0180161
NA	rs4900572	NA	intron	GWAS	Open_Targets_22.09	Heel broadband ultrasound attenuation (right)	3.27e-15	0.637481
NA	rs4900572	NA	intron	GWAS	Open_Targets_22.09	Heel broadband ultrasound attenuation (right)	3.27e-15	0.637481
NA	rs4900572	NA	intron	GWAS	FGR12_UKBB	Osteoporosis	1e-14	-0.0708
NA	rs4900572	NA	intron	GWAS	FGR12_UKBB	Osteoporosis	1e-14	-0.0708
NA	rs4900572	NA	intron	GWAS	Kanta_2025_03	Platelets [#/volume] in Blood [e9/l], sample-wise median	1.76e-14	0.0157755
NA	rs4900572	NA	intron	GWAS	Kanta_2025_03	Platelets [#/volume] in Blood [e9/l], sample-wise median	1.76e-14	0.0157755
NA	rs4900572	NA	intron	GWAS	Open_Targets_22.09	Mean sphered cell volume	2.1e-14	-0.0140907
NA	rs4900572	NA	intron	GWAS	Open_Targets_22.09	Mean sphered cell volume	2.1e-14	-0.0140907
NA	rs4900572	NA	intron	GWAS	FGR12_UKBB	Fracture of forearm	2.51e-14	-0.0637
NA	rs4900572	NA	intron	GWAS	FGR12_UKBB	Fracture of forearm	2.51e-14	-0.0637
NA	rs4900572	NA	intron	GWAS	Open_Targets_22.09	Sex hormone-binding globulin levels adjusted for BMI	6.4e-14	0.00848344
NA	rs4900572	NA	intron	GWAS	Open_Targets_22.09	Sex hormone-binding globulin levels adjusted for BMI	6.4e-14	0.00848344
NA	rs4900572	NA	intron	GWAS	Open_Targets_22.09	Gamma glutamyl transferase levels	8e-14	-0.0148546
NA	rs4900572	NA	intron	GWAS	Open_Targets_22.09	Gamma glutamyl transferase levels	8e-14	-0.0148546
NA	rs4900572	NA	intron	GWAS	Open_Targets_22.09	High light scatter reticulocyte count	3.9e-13	0.016289
NA	rs4900572	NA	intron	GWAS	Open_Targets_22.09	High light scatter reticulocyte count	3.9e-13	0.016289
NA	rs4900572	NA	intron	GWAS	FGR12_UKBB	Hypertension	3.98e-13	0.0301
NA	rs4900572	NA	intron	GWAS	FGR12_UKBB	Hypertension	3.98e-13	0.0301
NA	rs4900572	NA	intron	GWAS	FGR12_UKBB	Hypertension, essential	6.31e-13	0.0307
NA	rs4900572	NA	intron	GWAS	FGR12_UKBB	Hypertension, essential	6.31e-13	0.0307
NA	rs4900572	NA	intron	GWAS	Open_Targets_22.09	High light scatter reticulocyte count	8.4e-13	0.00018477
NA	rs4900572	NA	intron	GWAS	Open_Targets_22.09	High light scatter reticulocyte count	8.4e-13	0.00018477
NA	rs4900572	NA	intron	GWAS	FinnGen_MVP_UKBB_meta	Type 2 diabetes, definitions combined	8.71e-13	0.0222
NA	rs4900572	NA	intron	GWAS	FinnGen_MVP_UKBB_meta	Type 2 diabetes, definitions combined	8.71e-13	0.0222
NA	rs4900572	NA	intron	GWAS	FGR12_UKBB	Type 2 diabetes, wide definition	2e-12	0.0408
NA	rs4900572	NA	intron	GWAS	FGR12_UKBB	Type 2 diabetes, wide definition	2e-12	0.0408
NA	rs4900572	NA	intron	GWAS	Open_Targets_22.09	Monocyte percentage of white cells	2.57e-12	-0.0261532
NA	rs4900572	NA	intron	GWAS	Open_Targets_22.09	Monocyte percentage of white cells	2.57e-12	-0.0261532
NA	rs4900572	NA	intron	GWAS	Open_Targets_22.09	High light scatter reticulocyte percentage of red cells	2.7e-12	0.015703
NA	rs4900572	NA	intron	GWAS	Open_Targets_22.09	High light scatter reticulocyte percentage of red cells	2.7e-12	0.015703
NA	rs4900572	NA	intron	GWAS	Open_Targets_22.09	Sex hormone-binding globulin levels adjusted for BMI	3.6e-12	0.00568355
NA	rs4900572	NA	intron	GWAS	Open_Targets_22.09	Sex hormone-binding globulin levels adjusted for BMI	3.6e-12	0.00568355
NA	rs4900572	NA	intron	GWAS	FinnGen_R12	Fracture of forearm	5.41e-12	-0.0654635
NA	rs4900572	NA	intron	GWAS	FinnGen_R12	Fracture of forearm	5.41e-12	-0.0654635
NA	rs4900572	NA	intron	GWAS	Open_Targets_22.09	Adult body size	1e-11	-0.009739
NA	rs4900572	NA	intron	GWAS	Open_Targets_22.09	Adult body size	1e-11	-0.009739
NA	rs4900572	NA	intron	GWAS	Open_Targets_22.09	Monocyte percentage	1.05e-11	-0.0454353
NA	rs4900572	NA	intron	GWAS	Open_Targets_22.09	Monocyte percentage	1.05e-11	-0.0454353
NA	rs4900572	NA	intron	GWAS	Open_Targets_22.09	Impedance of leg (right)	1.39e-11	0.625061
NA	rs4900572	NA	intron	GWAS	Open_Targets_22.09	Impedance of leg (right)	1.39e-11	0.625061
NA	rs4900572	NA	intron	GWAS	Open_Targets_22.09	Dark brown | hair colour (natural, before greying)	4.73e-11	0.0336856
NA	rs4900572	NA	intron	GWAS	Open_Targets_22.09	Dark brown | hair colour (natural, before greying)	4.73e-11	0.0336856
NA	rs4900572	NA	intron	GWAS	FinnGen_R12	Gonarthrosis, primary, with knee surgery	5.37e-11	0.0669417
NA	rs4900572	NA	intron	GWAS	FinnGen_R12	Gonarthrosis, primary, with knee surgery	5.37e-11	0.0669417
NA	rs4900572	NA	intron	GWAS	Open_Targets_22.09	Urate levels	9e-11	0.0119
NA	rs4900572	NA	intron	GWAS	Open_Targets_22.09	Urate levels	9e-11	0.0119
NA	rs4900572	NA	intron	GWAS	Open_Targets_22.09	PR interval	1e-10	-0.42
NA	rs4900572	NA	intron	GWAS	Open_Targets_22.09	Aspartate aminotransferase levels	1e-10	6.42
NA	rs4900572	NA	intron	GWAS	Open_Targets_22.09	PR interval	1e-10	-0.42
NA	rs4900572	NA	intron	GWAS	Open_Targets_22.09	Aspartate aminotransferase levels	1e-10	6.42
NA	rs4900572	NA	intron	GWAS	Open_Targets_22.09	Body mass index (bmi)	1.79e-10	0.0757504
NA	rs4900572	NA	intron	GWAS	Open_Targets_22.09	Body mass index (bmi)	1.79e-10	0.0757504
NA	rs4900572	NA	intron	GWAS	FinnGen_MVP_UKBB_meta	Malignant neoplasm of skin, excluding all cancers (controls excluding all cancers)	1.82e-10	0.0297
NA	rs4900572	NA	intron	GWAS	FinnGen_MVP_UKBB_meta	Malignant neoplasm of skin, excluding all cancers (controls excluding all cancers)	1.82e-10	0.0297
NA	rs4900572	NA	intron	GWAS	Open_Targets_22.09	Eosinophil counts	2e-10	0
NA	rs4900572	NA	intron	GWAS	Open_Targets_22.09	Eosinophil counts	2e-10	0
NA	rs4900572	NA	intron	GWAS	Open_Targets_22.09	Body mass index (bmi)	2.27e-10	0.0756088
NA	rs4900572	NA	intron	GWAS	Open_Targets_22.09	Body mass index (bmi)	2.27e-10	0.0756088
NA	rs4900572	NA	intron	GWAS	Open_Targets_22.09	Monocyte count	2.35e-10	-0.0237369
NA	rs4900572	NA	intron	GWAS	Open_Targets_22.09	Monocyte count	2.35e-10	-0.0237369
NA	rs4900572	NA	intron	GWAS	Open_Targets_22.09	High light scatter reticulocyte percentage	3.48e-10	0.00543532
NA	rs4900572	NA	intron	GWAS	Open_Targets_22.09	High light scatter reticulocyte percentage	3.48e-10	0.00543532
NA	rs4900572	NA	intron	GWAS	Kanta_2025_03	MCHC [Mass/volume] [g/l], sample-wise median	3.74e-10	0.0147413
NA	rs4900572	NA	intron	GWAS	Kanta_2025_03	MCHC [Mass/volume] [g/l], sample-wise median	3.74e-10	0.0147413
NA	rs4900572	NA	intron	GWAS	FinnGen_MVP_UKBB_meta	Ischaemic heart disease, wide definition	4.57e-10	0.0209
NA	rs4900572	NA	intron	GWAS	FinnGen_MVP_UKBB_meta	Ischaemic heart disease, wide definition	4.57e-10	0.0209
NA	rs4900572	NA	intron	GWAS	Open_Targets_22.09	Impedance of leg (left)	5.58e-10	0.572814
NA	rs4900572	NA	intron	GWAS	Open_Targets_22.09	Impedance of leg (left)	5.58e-10	0.572814
NA	rs4900572	NA	intron	GWAS	Open_Targets_22.09	Dark brown | hair colour (natural, before greying)	8.72e-10	-0.0313412
NA	rs4900572	NA	intron	GWAS	Open_Targets_22.09	Dark brown | hair colour (natural, before greying)	8.72e-10	-0.0313412
NA	rs4900572	NA	intron	GWAS	Open_Targets_22.09	Blond vs. brown/black hair color	1e-09	0
NA	rs4900572	NA	intron	GWAS	Open_Targets_22.09	Blond vs. brown/black hair color	1e-09	0
NA	rs4900572	NA	intron	GWAS	FinnGen_R12	Hypertension	1.06e-09	0.0334895
NA	rs4900572	NA	intron	GWAS	FinnGen_R12	Hypertension	1.06e-09	0.0334895
NA	rs4900572	NA	intron	GWAS	Open_Targets_22.09	Liver enzyme levels (alanine transaminase)	1.1e-09	-0.0023906
NA	rs4900572	NA	intron	GWAS	Open_Targets_22.09	Liver enzyme levels (alanine transaminase)	1.1e-09	-0.0023906
NA	rs4900572	NA	intron	GWAS	Open_Targets_22.09	Impedance of leg (right)	1.13e-09	-0.489315
NA	rs4900572	NA	intron	GWAS	Open_Targets_22.09	Impedance of leg (right)	1.13e-09	-0.489315
NA	rs4900572	NA	intron	GWAS	FinnGen_R12	Hypertension, essential	1.18e-09	0.0351114
NA	rs4900572	NA	intron	GWAS	FinnGen_R12	Hypertension, essential	1.18e-09	0.0351114
NA	rs4900572	NA	intron	GWAS	Open_Targets_22.09	Sex hormone-binding globulin levels	2.3e-09	0.00723039
NA	rs4900572	NA	intron	GWAS	Open_Targets_22.09	Sex hormone-binding globulin levels	2.3e-09	0.00723039
NA	rs4900572	NA	intron	GWAS	Open_Targets_22.09	Type 2 diabetes	3e-09	0.0284
NA	rs4900572	NA	intron	GWAS	Open_Targets_22.09	Type 2 diabetes	3e-09	0.0284
NA	rs4900572	NA	intron	GWAS	Open_Targets_22.09	Liver enzyme levels (alanine transaminase)	3.8e-09	0.00232241
NA	rs4900572	NA	intron	GWAS	Open_Targets_22.09	Liver enzyme levels (alanine transaminase)	3.8e-09	0.00232241
NA	rs4900572	NA	intron	GWAS	Open_Targets_22.09	Eosinophil percentage of white cells	3.9e-09	-0.0131471
NA	rs4900572	NA	intron	GWAS	Open_Targets_22.09	Eosinophil percentage of white cells	3.9e-09	-0.0131471
NA	rs4900572	NA	intron	GWAS	Open_Targets_22.09	Aspartate aminotransferase levels	4.8e-09	-0.0122679
NA	rs4900572	NA	intron	GWAS	Open_Targets_22.09	Aspartate aminotransferase levels	4.8e-09	-0.0122679
NA	rs4900572	NA	intron	GWAS	Open_Targets_22.09	Granulocyte percentage of myeloid white cells	4.98e-09	0.0219077
NA	rs4900572	NA	intron	GWAS	Open_Targets_22.09	Granulocyte percentage of myeloid white cells	4.98e-09	0.0219077
NA	rs4900572	NA	intron	GWAS	Open_Targets_22.09	Body mass index (bmi)	7.2e-09	0.0680665
NA	rs4900572	NA	intron	GWAS	Open_Targets_22.09	Body mass index (bmi)	7.2e-09	0.0680665
NA	rs4900572	NA	intron	GWAS	Open_Targets_22.09	Type 2 diabetes [conditional]	1e-08	0
NA	rs4900572	NA	intron	GWAS	Open_Targets_22.09	Type 2 diabetes [conditional]	1e-08	0
NA	rs4900572	NA	intron	GWAS	FinnGen_MVP_UKBB_meta	Coronary atherosclerosis	1.07e-08	0.0218
NA	rs4900572	NA	intron	GWAS	FinnGen_MVP_UKBB_meta	Coronary atherosclerosis	1.07e-08	0.0218
NA	rs4900572	NA	intron	GWAS	Open_Targets_22.09	Eosinophil counts	1.21e-08	0.012093
NA	rs4900572	NA	intron	GWAS	Open_Targets_22.09	Eosinophil counts	1.21e-08	0.012093
NA	rs4900572	NA	intron	GWAS	FinnGen_MVP_UKBB_meta	Angina pectoris	1.23e-08	0.0279
NA	rs4900572	NA	intron	GWAS	FinnGen_MVP_UKBB_meta	Angina pectoris	1.23e-08	0.0279
NA	rs4900572	NA	intron	GWAS	Kanta_2025_03	Sodium [Moles/volume] in Serum or Plasma [mmol/l], sample-wise median	1.34e-08	-0.0135544
NA	rs4900572	NA	intron	GWAS	Kanta_2025_03	Sodium [Moles/volume] in Serum or Plasma [mmol/l], sample-wise median	1.34e-08	-0.0135544
NA	rs4900572	NA	intron	GWAS	Open_Targets_22.09	Body mass index (bmi)	1.48e-08	0.0663708
NA	rs4900572	NA	intron	GWAS	Open_Targets_22.09	Body mass index (bmi)	1.48e-08	0.0663708
NA	rs4900572	NA	intron	GWAS	FinnGen_MVP_UKBB_meta	Other malignant neoplasms of skin (=non-melanoma skin cancer), excluding all cancers (controls excluding all cancers)	1.48e-08	0.0308
NA	rs4900572	NA	intron	GWAS	FinnGen_MVP_UKBB_meta	Other malignant neoplasms of skin (=non-melanoma skin cancer), excluding all cancers (controls excluding all cancers)	1.48e-08	0.0308
NA	rs4900572	NA	intron	GWAS	Open_Targets_22.09	Impedance of whole body	1.86e-08	0.927447
NA	rs4900572	NA	intron	GWAS	Open_Targets_22.09	Impedance of whole body	1.86e-08	0.927447
NA	rs4900572	NA	intron	GWAS	Open_Targets_22.09	Type 2 diabetes	2e-08	-0.0238
NA	rs4900572	NA	intron	GWAS	Open_Targets_22.09	Type 2 diabetes	2e-08	-0.0238
NA	rs4900572	NA	intron	GWAS	Open_Targets_22.09	Platelet count	2.2e-08	0.010749
NA	rs4900572	NA	intron	GWAS	Open_Targets_22.09	Platelet count	2.2e-08	0.010749
NA	rs4900572	NA	intron	GWAS	Open_Targets_22.09	High light scatter reticulocyte percentage	2.59e-08	0.00477415
NA	rs4900572	NA	intron	GWAS	Open_Targets_22.09	High light scatter reticulocyte percentage	2.59e-08	0.00477415
NA	rs4900572	NA	intron	GWAS	FGR12_UKBB	Type 2 diabetes, definitions combined	2.63e-08	0.0292
NA	rs4900572	NA	intron	GWAS	FGR12_UKBB	Type 2 diabetes, definitions combined	2.63e-08	0.0292
NA	rs4900572	NA	intron	GWAS	Open_Targets_22.09	Type 2 diabetes	3e-08	-0.0392207
NA	rs4900572	NA	intron	GWAS	Open_Targets_22.09	Type 2 diabetes	3e-08	-0.0392207
NA	rs4900572	NA	intron	GWAS	FinnGen_R12	Antihypertensive medication - note that there are other indications	4.02e-08	0.0286356
NA	rs4900572	NA	intron	GWAS	FinnGen_R12	Antihypertensive medication - note that there are other indications	4.02e-08	0.0286356
NA	rs4900572	NA	intron	GWAS	Open_Targets_22.09	Eosinophil counts	4.58e-08	0.011401
NA	rs4900572	NA	intron	GWAS	Open_Targets_22.09	Eosinophil counts	4.58e-08	0.011401
NA	rs4900572	NA	intron	GWAS	Open_Targets_22.09	Age at first sexual intercourse	4.9e-08	-0.0117
NA	rs4900572	NA	intron	GWAS	Open_Targets_22.09	Age at first sexual intercourse	4.9e-08	-0.0117
NA	rs11621510	NA	intron	GWAS	Open_Targets_22.09	Heel bone mineral density T score	6.5e-111	-0.0429845
NA	rs11621510	NA	intron	GWAS	Open_Targets_22.09	Heel bone mineral density T score	6.5e-111	-0.0429845
NA	rs11621510	NA	intron	GWAS	Open_Targets_22.09	Heel bone mineral density T score	6.5e-111	-0.0429845
NA	rs11621510	NA	intron	GWAS	Open_Targets_22.09	Heel bone mineral density	1e-106	0
NA	rs11621510	NA	intron	GWAS	Open_Targets_22.09	Heel bone mineral density	1e-106	0
NA	rs11621510	NA	intron	GWAS	Open_Targets_22.09	Heel bone mineral density	1e-106	0
NA	rs11621510	NA	intron	GWAS	Open_Targets_22.09	Heel bone mineral density	2e-91	0
NA	rs11621510	NA	intron	GWAS	Open_Targets_22.09	Heel bone mineral density	2e-91	0
NA	rs11621510	NA	intron	GWAS	Open_Targets_22.09	Heel bone mineral density	2e-91	0
NA	rs11621510	NA	intron	GWAS	Open_Targets_22.09	Heel bone mineral density	8.5e-81	-0.0425588
NA	rs11621510	NA	intron	GWAS	Open_Targets_22.09	Heel bone mineral density	8.5e-81	-0.0425588
NA	rs11621510	NA	intron	GWAS	Open_Targets_22.09	Heel bone mineral density	8.5e-81	-0.0425588
NA	rs11621510	NA	intron	GWAS	Open_Targets_22.09	Heel bone mineral density	8.9e-80	-0.0422751
NA	rs11621510	NA	intron	GWAS	Open_Targets_22.09	Heel bone mineral density	8.9e-80	-0.0422751
NA	rs11621510	NA	intron	GWAS	Open_Targets_22.09	Heel bone mineral density	8.9e-80	-0.0422751
NA	rs11621510	NA	intron	GWAS	Open_Targets_22.09	Heel bone mineral density	3.4e-34	-0.0425841
NA	rs11621510	NA	intron	GWAS	Open_Targets_22.09	Heel bone mineral density	3.4e-34	-0.0425841
NA	rs11621510	NA	intron	GWAS	Open_Targets_22.09	Heel bone mineral density	3.4e-34	-0.0425841
NA	rs11621510	NA	intron	GWAS	Open_Targets_22.09	Heel bone mineral density (bmd)	5.48e-34	-0.0052451
NA	rs11621510	NA	intron	GWAS	Open_Targets_22.09	Heel bone mineral density (bmd)	5.48e-34	-0.0052451
NA	rs11621510	NA	intron	GWAS	Open_Targets_22.09	Heel bone mineral density (bmd)	5.48e-34	-0.0052451
NA	rs11621510	NA	intron	GWAS	Open_Targets_22.09	Heel bone mineral density (bmd)	1.45e-33	-0.0052155
NA	rs11621510	NA	intron	GWAS	Open_Targets_22.09	Heel bone mineral density (bmd)	1.45e-33	-0.0052155
NA	rs11621510	NA	intron	GWAS	Open_Targets_22.09	Heel bone mineral density (bmd)	1.45e-33	-0.0052155
NA	rs11621510	NA	intron	GWAS	Open_Targets_22.09	Heel bone mineral density (bmd) t-score, automated	2.21e-33	-0.0465788
NA	rs11621510	NA	intron	GWAS	Open_Targets_22.09	Heel bone mineral density (bmd) t-score, automated	2.21e-33	-0.0465788
NA	rs11621510	NA	intron	GWAS	Open_Targets_22.09	Heel bone mineral density (bmd) t-score, automated	2.21e-33	-0.0465788
NA	rs11621510	NA	intron	GWAS	Open_Targets_22.09	Heel quantitative ultrasound index (qui), direct entry	2.22e-33	-0.825044
NA	rs11621510	NA	intron	GWAS	Open_Targets_22.09	Heel quantitative ultrasound index (qui), direct entry	2.22e-33	-0.825044
NA	rs11621510	NA	intron	GWAS	Open_Targets_22.09	Heel quantitative ultrasound index (qui), direct entry	2.22e-33	-0.825044
NA	rs11621510	NA	intron	GWAS	Open_Targets_22.09	Heel bone mineral density (bmd) t-score, automated	5.67e-33	-0.04632
NA	rs11621510	NA	intron	GWAS	Open_Targets_22.09	Heel bone mineral density (bmd) t-score, automated	5.67e-33	-0.04632
NA	rs11621510	NA	intron	GWAS	Open_Targets_22.09	Heel bone mineral density (bmd) t-score, automated	5.67e-33	-0.04632
NA	rs11621510	NA	intron	GWAS	Open_Targets_22.09	Heel quantitative ultrasound index (qui), direct entry	5.68e-33	-0.820461
NA	rs11621510	NA	intron	GWAS	Open_Targets_22.09	Heel quantitative ultrasound index (qui), direct entry	5.68e-33	-0.820461
NA	rs11621510	NA	intron	GWAS	Open_Targets_22.09	Heel quantitative ultrasound index (qui), direct entry	5.68e-33	-0.820461
NA	rs11621510	NA	intron	GWAS	Open_Targets_22.09	Heel bone mineral density	1.7e-32	-0.041357
NA	rs11621510	NA	intron	GWAS	Open_Targets_22.09	Heel bone mineral density	1.7e-32	-0.041357
NA	rs11621510	NA	intron	GWAS	Open_Targets_22.09	Heel bone mineral density	1.7e-32	-0.041357
NA	rs11621510	NA	intron	GWAS	Open_Targets_22.09	Heel broadband ultrasound attenuation, direct entry	1.87e-29	0.671826
NA	rs11621510	NA	intron	GWAS	Open_Targets_22.09	Heel broadband ultrasound attenuation, direct entry	1.87e-29	0.671826
NA	rs11621510	NA	intron	GWAS	Open_Targets_22.09	Heel broadband ultrasound attenuation, direct entry	1.87e-29	0.671826
NA	rs11621510	NA	intron	GWAS	Open_Targets_22.09	Heel broadband ultrasound attenuation, direct entry	4.16e-29	-0.671751
NA	rs11621510	NA	intron	GWAS	Open_Targets_22.09	Heel broadband ultrasound attenuation, direct entry	4.16e-29	-0.671751
NA	rs11621510	NA	intron	GWAS	Open_Targets_22.09	Heel broadband ultrasound attenuation, direct entry	4.16e-29	-0.671751
NA	rs11621510	NA	intron	GWAS	Kanta_2025_03	Gamma glutamyl transferase [Enzymatic activity/volume] in Serum or Plasma [u/l], sample-wise median	1.49e-25	-0.028826
NA	rs11621510	NA	intron	GWAS	Kanta_2025_03	Gamma glutamyl transferase [Enzymatic activity/volume] in Serum or Plasma [u/l], sample-wise median	1.49e-25	-0.028826
NA	rs11621510	NA	intron	GWAS	Kanta_2025_03	Gamma glutamyl transferase [Enzymatic activity/volume] in Serum or Plasma [u/l], sample-wise median	1.49e-25	-0.028826
NA	rs11621510	NA	intron	GWAS	FGR12_UKBB	Otosclerosis	3.16e-25	0.251
NA	rs11621510	NA	intron	GWAS	FGR12_UKBB	Otosclerosis	3.16e-25	0.251
NA	rs11621510	NA	intron	GWAS	FGR12_UKBB	Otosclerosis	3.16e-25	0.251
NA	rs11621510	NA	intron	GWAS	FinnGen_MVP_UKBB_meta	Hypertension, essential	1.02e-23	-0.0324
NA	rs11621510	NA	intron	GWAS	FinnGen_MVP_UKBB_meta	Hypertension, essential	1.02e-23	-0.0324
NA	rs11621510	NA	intron	GWAS	FinnGen_MVP_UKBB_meta	Hypertension, essential	1.02e-23	-0.0324
NA	rs11621510	NA	intron	GWAS	FinnGen_MVP_UKBB_meta	Hypertension	1.35e-23	-0.0322
NA	rs11621510	NA	intron	GWAS	FinnGen_MVP_UKBB_meta	Hypertension	1.35e-23	-0.0322
NA	rs11621510	NA	intron	GWAS	FinnGen_MVP_UKBB_meta	Hypertension	1.35e-23	-0.0322
NA	rs11621510	NA	intron	GWAS	Open_Targets_22.09	Monocyte count	3.27e-23	0.019608
NA	rs11621510	NA	intron	GWAS	Open_Targets_22.09	Monocyte count	3.27e-23	0.019608
NA	rs11621510	NA	intron	GWAS	Open_Targets_22.09	Monocyte count	3.27e-23	0.019608
NA	rs11621510	NA	intron	GWAS	Open_Targets_22.09	Monocyte percentage of white cells	3.1e-22	0.0217285
NA	rs11621510	NA	intron	GWAS	Open_Targets_22.09	Monocyte percentage of white cells	3.1e-22	0.0217285
NA	rs11621510	NA	intron	GWAS	Open_Targets_22.09	Monocyte percentage of white cells	3.1e-22	0.0217285
NA	rs11621510	NA	intron	GWAS	FinnGen_R12	Otosclerosis	3.67e-19	0.24664
NA	rs11621510	NA	intron	GWAS	FinnGen_R12	Otosclerosis	3.67e-19	0.24664
NA	rs11621510	NA	intron	GWAS	FinnGen_R12	Otosclerosis	3.67e-19	0.24664
NA	rs11621510	NA	intron	GWAS	Open_Targets_22.09	Reticulocyte count	1.1e-18	-0.0199843
NA	rs11621510	NA	intron	GWAS	Open_Targets_22.09	Reticulocyte count	1.1e-18	-0.0199843
NA	rs11621510	NA	intron	GWAS	Open_Targets_22.09	Reticulocyte count	1.1e-18	-0.0199843
NA	rs11621510	NA	intron	GWAS	FinnGen_MVP_UKBB_meta	Fracture of forearm	9.12e-18	0.0637
NA	rs11621510	NA	intron	GWAS	FinnGen_MVP_UKBB_meta	Fracture of forearm	9.12e-18	0.0637
NA	rs11621510	NA	intron	GWAS	FinnGen_MVP_UKBB_meta	Fracture of forearm	9.12e-18	0.0637
NA	rs11621510	NA	intron	GWAS	Open_Targets_22.09	Heel bone mineral density (bmd) t-score, automated (left)	2.42e-17	-0.0448377
NA	rs11621510	NA	intron	GWAS	Open_Targets_22.09	Heel bone mineral density (bmd) t-score, automated (left)	2.42e-17	-0.0448377
NA	rs11621510	NA	intron	GWAS	Open_Targets_22.09	Heel bone mineral density (bmd) t-score, automated (left)	2.42e-17	-0.0448377
NA	rs11621510	NA	intron	GWAS	Open_Targets_22.09	Heel quantitative ultrasound index (qui), direct entry (left)	2.65e-17	-0.793265
NA	rs11621510	NA	intron	GWAS	Open_Targets_22.09	Heel quantitative ultrasound index (qui), direct entry (left)	2.65e-17	-0.793265
NA	rs11621510	NA	intron	GWAS	Open_Targets_22.09	Heel quantitative ultrasound index (qui), direct entry (left)	2.65e-17	-0.793265
NA	rs11621510	NA	intron	GWAS	Open_Targets_22.09	Hair color	3e-17	0
NA	rs11621510	NA	intron	GWAS	Open_Targets_22.09	Hair color	3e-17	0
NA	rs11621510	NA	intron	GWAS	Open_Targets_22.09	Hair color	3e-17	0
NA	rs11621510	NA	intron	GWAS	Open_Targets_22.09	Reticulocyte fraction of red cells	3.1e-17	-0.0191501
NA	rs11621510	NA	intron	GWAS	Open_Targets_22.09	Reticulocyte fraction of red cells	3.1e-17	-0.0191501
NA	rs11621510	NA	intron	GWAS	Open_Targets_22.09	Reticulocyte fraction of red cells	3.1e-17	-0.0191501
NA	rs11621510	NA	intron	GWAS	Open_Targets_22.09	Heel bone mineral density (bmd) (left)	3.62e-17	-0.004968
NA	rs11621510	NA	intron	GWAS	Open_Targets_22.09	Heel bone mineral density (bmd) (left)	3.62e-17	-0.004968
NA	rs11621510	NA	intron	GWAS	Open_Targets_22.09	Heel bone mineral density (bmd) (left)	3.62e-17	-0.004968
NA	rs11621510	NA	intron	GWAS	Open_Targets_22.09	Heel broadband ultrasound attenuation (left)	3.68e-17	-0.697756
NA	rs11621510	NA	intron	GWAS	Open_Targets_22.09	Heel broadband ultrasound attenuation (left)	3.68e-17	-0.697756
NA	rs11621510	NA	intron	GWAS	Open_Targets_22.09	Heel broadband ultrasound attenuation (left)	3.68e-17	-0.697756
NA	rs11621510	NA	intron	GWAS	Open_Targets_22.09	Body mass index	1e-16	0
NA	rs11621510	NA	intron	GWAS	Open_Targets_22.09	Cutaneous melanoma or hair colour	1e-16	0
NA	rs11621510	NA	intron	GWAS	Open_Targets_22.09	Body mass index	1e-16	0
NA	rs11621510	NA	intron	GWAS	Open_Targets_22.09	Cutaneous melanoma or hair colour	1e-16	0
NA	rs11621510	NA	intron	GWAS	Open_Targets_22.09	Body mass index	1e-16	0
NA	rs11621510	NA	intron	GWAS	Open_Targets_22.09	Cutaneous melanoma or hair colour	1e-16	0
NA	rs11621510	NA	intron	GWAS	Open_Targets_22.09	Heel bone mineral density (bmd) (right)	1.27e-16	-0.0048081
NA	rs11621510	NA	intron	GWAS	Open_Targets_22.09	Heel bone mineral density (bmd) (right)	1.27e-16	-0.0048081
NA	rs11621510	NA	intron	GWAS	Open_Targets_22.09	Heel bone mineral density (bmd) (right)	1.27e-16	-0.0048081
NA	rs11621510	NA	intron	GWAS	Open_Targets_22.09	Body mass index	1.6e-16	0.0161871
NA	rs11621510	NA	intron	GWAS	Open_Targets_22.09	Body mass index	1.6e-16	0.0161871
NA	rs11621510	NA	intron	GWAS	Open_Targets_22.09	Body mass index	1.6e-16	0.0161871
NA	rs11621510	NA	intron	GWAS	Open_Targets_22.09	Heel quantitative ultrasound index (qui), direct entry (right)	1.79e-16	-0.7603
NA	rs11621510	NA	intron	GWAS	Open_Targets_22.09	Heel quantitative ultrasound index (qui), direct entry (right)	1.79e-16	-0.7603
NA	rs11621510	NA	intron	GWAS	Open_Targets_22.09	Heel quantitative ultrasound index (qui), direct entry (right)	1.79e-16	-0.7603
NA	rs11621510	NA	intron	GWAS	Open_Targets_22.09	Heel bone mineral density (bmd) t-score, automated (right)	1.8e-16	-0.0429214
NA	rs11621510	NA	intron	GWAS	Open_Targets_22.09	Heel bone mineral density (bmd) t-score, automated (right)	1.8e-16	-0.0429214
NA	rs11621510	NA	intron	GWAS	Open_Targets_22.09	Heel bone mineral density (bmd) t-score, automated (right)	1.8e-16	-0.0429214
NA	rs11621510	NA	intron	GWAS	Open_Targets_22.09	Heel bone mineral density (bmd) (right)	1.83e-16	-0.0047855
NA	rs11621510	NA	intron	GWAS	Open_Targets_22.09	Heel bone mineral density (bmd) (right)	1.83e-16	-0.0047855
NA	rs11621510	NA	intron	GWAS	Open_Targets_22.09	Heel bone mineral density (bmd) (right)	1.83e-16	-0.0047855
NA	rs11621510	NA	intron	GWAS	Open_Targets_22.09	Heel quantitative ultrasound index (qui), direct entry (right)	3.02e-16	-0.754928
NA	rs11621510	NA	intron	GWAS	Open_Targets_22.09	Heel quantitative ultrasound index (qui), direct entry (right)	3.02e-16	-0.754928
NA	rs11621510	NA	intron	GWAS	Open_Targets_22.09	Heel quantitative ultrasound index (qui), direct entry (right)	3.02e-16	-0.754928
NA	rs11621510	NA	intron	GWAS	Open_Targets_22.09	Heel bone mineral density (bmd) t-score, automated (right)	3.03e-16	-0.0426182
NA	rs11621510	NA	intron	GWAS	Open_Targets_22.09	Heel bone mineral density (bmd) t-score, automated (right)	3.03e-16	-0.0426182
NA	rs11621510	NA	intron	GWAS	Open_Targets_22.09	Heel bone mineral density (bmd) t-score, automated (right)	3.03e-16	-0.0426182
NA	rs11621510	NA	intron	GWAS	Open_Targets_22.09	Heel broadband ultrasound attenuation (right)	3.04e-16	0.671341
NA	rs11621510	NA	intron	GWAS	Open_Targets_22.09	Heel broadband ultrasound attenuation (right)	3.04e-16	0.671341
NA	rs11621510	NA	intron	GWAS	Open_Targets_22.09	Heel broadband ultrasound attenuation (right)	3.04e-16	0.671341
NA	rs11621510	NA	intron	GWAS	Open_Targets_22.09	Mean spheric corpuscular volume	4e-16	-0.0172072
NA	rs11621510	NA	intron	GWAS	Open_Targets_22.09	Mean spheric corpuscular volume	4e-16	-0.0172072
NA	rs11621510	NA	intron	GWAS	Open_Targets_22.09	Mean spheric corpuscular volume	4e-16	-0.0172072
NA	rs11621510	NA	intron	GWAS	Open_Targets_22.09	Femoral neck bone mineral density	5e-16	-0.04
NA	rs11621510	NA	intron	GWAS	Open_Targets_22.09	Femoral neck bone mineral density	5e-16	-0.04
NA	rs11621510	NA	intron	GWAS	Open_Targets_22.09	Femoral neck bone mineral density	5e-16	-0.04
NA	rs11621510	NA	intron	GWAS	Open_Targets_22.09	Heel broadband ultrasound attenuation (right)	6.6e-16	-0.65534
NA	rs11621510	NA	intron	GWAS	Open_Targets_22.09	Heel broadband ultrasound attenuation (right)	6.6e-16	-0.65534
NA	rs11621510	NA	intron	GWAS	Open_Targets_22.09	Heel broadband ultrasound attenuation (right)	6.6e-16	-0.65534
NA	rs11621510	NA	intron	GWAS	Open_Targets_22.09	Body mass index	1e-15	0
NA	rs11621510	NA	intron	GWAS	Open_Targets_22.09	Body mass index	1e-15	0
NA	rs11621510	NA	intron	GWAS	Open_Targets_22.09	Body mass index	1e-15	0
NA	rs11621510	NA	intron	GWAS	Open_Targets_22.09	High light scatter reticulocyte count	6.3e-15	-0.017555
NA	rs11621510	NA	intron	GWAS	Open_Targets_22.09	High light scatter reticulocyte count	6.3e-15	-0.017555
NA	rs11621510	NA	intron	GWAS	Open_Targets_22.09	High light scatter reticulocyte count	6.3e-15	-0.017555
NA	rs11621510	NA	intron	GWAS	Kanta_2025_03	Platelets [#/volume] in Blood [e9/l], sample-wise median	7.97e-15	-0.0159915
NA	rs11621510	NA	intron	GWAS	Kanta_2025_03	Platelets [#/volume] in Blood [e9/l], sample-wise median	7.97e-15	-0.0159915
NA	rs11621510	NA	intron	GWAS	Kanta_2025_03	Platelets [#/volume] in Blood [e9/l], sample-wise median	7.97e-15	-0.0159915
NA	rs11621510	NA	intron	GWAS	FGR12_UKBB	Osteoporosis	1.58e-14	0.0706
NA	rs11621510	NA	intron	GWAS	FGR12_UKBB	Fracture of forearm	1.58e-14	0.0643
NA	rs11621510	NA	intron	GWAS	FGR12_UKBB	Osteoporosis	1.58e-14	0.0706
NA	rs11621510	NA	intron	GWAS	FGR12_UKBB	Fracture of forearm	1.58e-14	0.0643
NA	rs11621510	NA	intron	GWAS	FGR12_UKBB	Osteoporosis	1.58e-14	0.0706
NA	rs11621510	NA	intron	GWAS	FGR12_UKBB	Fracture of forearm	1.58e-14	0.0643
NA	rs11621510	NA	intron	GWAS	Open_Targets_22.09	Mean sphered cell volume	2.1e-14	-0.0140907
NA	rs11621510	NA	intron	GWAS	Open_Targets_22.09	Mean sphered cell volume	2.1e-14	-0.0140907
NA	rs11621510	NA	intron	GWAS	Open_Targets_22.09	Mean sphered cell volume	2.1e-14	-0.0140907
NA	rs11621510	NA	intron	GWAS	Open_Targets_22.09	High light scatter reticulocyte count	3e-14	-0.0001968
NA	rs11621510	NA	intron	GWAS	Open_Targets_22.09	High light scatter reticulocyte count	3e-14	-0.0001968
NA	rs11621510	NA	intron	GWAS	Open_Targets_22.09	High light scatter reticulocyte count	3e-14	-0.0001968
NA	rs11621510	NA	intron	GWAS	Open_Targets_22.09	High light scatter reticulocyte percentage of red cells	6.3e-14	-0.016902
NA	rs11621510	NA	intron	GWAS	Open_Targets_22.09	High light scatter reticulocyte percentage of red cells	6.3e-14	-0.016902
NA	rs11621510	NA	intron	GWAS	Open_Targets_22.09	High light scatter reticulocyte percentage of red cells	6.3e-14	-0.016902
NA	rs11621510	NA	intron	GWAS	Open_Targets_22.09	Gamma glutamyl transferase levels	8e-14	-0.0148546
NA	rs11621510	NA	intron	GWAS	Open_Targets_22.09	Gamma glutamyl transferase levels	8e-14	-0.0148546
NA	rs11621510	NA	intron	GWAS	Open_Targets_22.09	Gamma glutamyl transferase levels	8e-14	-0.0148546
NA	rs11621510	NA	intron	GWAS	FGR12_UKBB	Hypertension	1.26e-13	-0.0308
NA	rs11621510	NA	intron	GWAS	FGR12_UKBB	Hypertension	1.26e-13	-0.0308
NA	rs11621510	NA	intron	GWAS	FGR12_UKBB	Hypertension	1.26e-13	-0.0308
NA	rs11621510	NA	intron	GWAS	FGR12_UKBB	Hypertension, essential	2.51e-13	-0.0314
NA	rs11621510	NA	intron	GWAS	FGR12_UKBB	Hypertension, essential	2.51e-13	-0.0314
NA	rs11621510	NA	intron	GWAS	FGR12_UKBB	Hypertension, essential	2.51e-13	-0.0314
NA	rs11621510	NA	intron	GWAS	Open_Targets_22.09	Sex hormone-binding globulin levels adjusted for BMI	9.7e-13	-0.0079637
NA	rs11621510	NA	intron	GWAS	Open_Targets_22.09	Sex hormone-binding globulin levels adjusted for BMI	9.7e-13	-0.0079637
NA	rs11621510	NA	intron	GWAS	Open_Targets_22.09	Sex hormone-binding globulin levels adjusted for BMI	9.7e-13	-0.0079637
NA	rs11621510	NA	intron	GWAS	FinnGen_MVP_UKBB_meta	Type 2 diabetes, definitions combined	1.74e-12	-0.0232
NA	rs11621510	NA	intron	GWAS	FinnGen_MVP_UKBB_meta	Type 2 diabetes, definitions combined	1.74e-12	-0.0232
NA	rs11621510	NA	intron	GWAS	FinnGen_MVP_UKBB_meta	Type 2 diabetes, definitions combined	1.74e-12	-0.0232
NA	rs11621510	NA	intron	GWAS	Open_Targets_22.09	Monocyte percentage of white cells	2.07e-12	0.0263533
NA	rs11621510	NA	intron	GWAS	Open_Targets_22.09	Monocyte percentage of white cells	2.07e-12	0.0263533
NA	rs11621510	NA	intron	GWAS	Open_Targets_22.09	Monocyte percentage of white cells	2.07e-12	0.0263533
NA	rs11621510	NA	intron	GWAS	Open_Targets_22.09	Monocyte percentage	2.88e-12	0.0467995
NA	rs11621510	NA	intron	GWAS	Open_Targets_22.09	Monocyte percentage	2.88e-12	0.0467995
NA	rs11621510	NA	intron	GWAS	Open_Targets_22.09	Monocyte percentage	2.88e-12	0.0467995
NA	rs11621510	NA	intron	GWAS	FGR12_UKBB	Type 2 diabetes, wide definition	3.98e-12	-0.0403
NA	rs11621510	NA	intron	GWAS	FGR12_UKBB	Type 2 diabetes, wide definition	3.98e-12	-0.0403
NA	rs11621510	NA	intron	GWAS	FGR12_UKBB	Type 2 diabetes, wide definition	3.98e-12	-0.0403
NA	rs11621510	NA	intron	GWAS	FinnGen_R12	Fracture of forearm	4.84e-12	0.0656417
NA	rs11621510	NA	intron	GWAS	FinnGen_R12	Fracture of forearm	4.84e-12	0.0656417
NA	rs11621510	NA	intron	GWAS	FinnGen_R12	Fracture of forearm	4.84e-12	0.0656417
NA	rs11621510	NA	intron	GWAS	Open_Targets_22.09	Ankle spacing width	6.72e-12	-0.102544
NA	rs11621510	NA	intron	GWAS	Open_Targets_22.09	Ankle spacing width	6.72e-12	-0.102544
NA	rs11621510	NA	intron	GWAS	Open_Targets_22.09	Ankle spacing width	6.72e-12	-0.102544
NA	rs11621510	NA	intron	GWAS	FinnGen_MVP_UKBB_meta	Ischaemic heart disease, wide definition	8.32e-12	-0.0237
NA	rs11621510	NA	intron	GWAS	FinnGen_MVP_UKBB_meta	Ischaemic heart disease, wide definition	8.32e-12	-0.0237
NA	rs11621510	NA	intron	GWAS	FinnGen_MVP_UKBB_meta	Ischaemic heart disease, wide definition	8.32e-12	-0.0237
NA	rs11621510	NA	intron	GWAS	Open_Targets_22.09	Adult body size	1e-11	-0.009739
NA	rs11621510	NA	intron	GWAS	Open_Targets_22.09	Adult body size	1e-11	-0.009739
NA	rs11621510	NA	intron	GWAS	Open_Targets_22.09	Adult body size	1e-11	-0.009739
NA	rs11621510	NA	intron	GWAS	Open_Targets_22.09	Sex hormone-binding globulin levels adjusted for BMI	2.2e-11	-0.0055331
NA	rs11621510	NA	intron	GWAS	Open_Targets_22.09	Sex hormone-binding globulin levels adjusted for BMI	2.2e-11	-0.0055331
NA	rs11621510	NA	intron	GWAS	Open_Targets_22.09	Sex hormone-binding globulin levels adjusted for BMI	2.2e-11	-0.0055331
NA	rs11621510	NA	intron	GWAS	Open_Targets_22.09	Dark brown | hair colour (natural, before greying)	4.73e-11	0.0336856
NA	rs11621510	NA	intron	GWAS	Open_Targets_22.09	Dark brown | hair colour (natural, before greying)	4.73e-11	0.0336856
NA	rs11621510	NA	intron	GWAS	Open_Targets_22.09	Dark brown | hair colour (natural, before greying)	4.73e-11	0.0336856
NA	rs11621510	NA	intron	GWAS	Open_Targets_22.09	Urate levels	9e-11	0.0119
NA	rs11621510	NA	intron	GWAS	Open_Targets_22.09	Urate levels	9e-11	0.0119
NA	rs11621510	NA	intron	GWAS	Open_Targets_22.09	Urate levels	9e-11	0.0119
NA	rs11621510	NA	intron	GWAS	FinnGen_R12	Gonarthrosis, primary, with knee surgery	9.15e-11	-0.0661557
NA	rs11621510	NA	intron	GWAS	FinnGen_R12	Gonarthrosis, primary, with knee surgery	9.15e-11	-0.0661557
NA	rs11621510	NA	intron	GWAS	FinnGen_R12	Gonarthrosis, primary, with knee surgery	9.15e-11	-0.0661557
NA	rs11621510	NA	intron	GWAS	Open_Targets_22.09	PR interval	1e-10	-0.42
NA	rs11621510	NA	intron	GWAS	Open_Targets_22.09	Aspartate aminotransferase levels	1e-10	6.42
NA	rs11621510	NA	intron	GWAS	Open_Targets_22.09	PR interval	1e-10	-0.42
NA	rs11621510	NA	intron	GWAS	Open_Targets_22.09	Aspartate aminotransferase levels	1e-10	6.42
NA	rs11621510	NA	intron	GWAS	Open_Targets_22.09	PR interval	1e-10	-0.42
NA	rs11621510	NA	intron	GWAS	Open_Targets_22.09	Aspartate aminotransferase levels	1e-10	6.42
NA	rs11621510	NA	intron	GWAS	Open_Targets_22.09	Body mass index (bmi)	1.79e-10	0.0757504
NA	rs11621510	NA	intron	GWAS	Open_Targets_22.09	Body mass index (bmi)	1.79e-10	0.0757504
NA	rs11621510	NA	intron	GWAS	Open_Targets_22.09	Body mass index (bmi)	1.79e-10	0.0757504
NA	rs11621510	NA	intron	GWAS	Open_Targets_22.09	Eosinophil counts	2e-10	0
NA	rs11621510	NA	intron	GWAS	Open_Targets_22.09	Eosinophil counts	2e-10	0
NA	rs11621510	NA	intron	GWAS	Open_Targets_22.09	Eosinophil counts	2e-10	0
NA	rs11621510	NA	intron	GWAS	Open_Targets_22.09	Body mass index (bmi)	2.27e-10	0.0756088
NA	rs11621510	NA	intron	GWAS	Open_Targets_22.09	Body mass index (bmi)	2.27e-10	0.0756088
NA	rs11621510	NA	intron	GWAS	Open_Targets_22.09	Body mass index (bmi)	2.27e-10	0.0756088
NA	rs11621510	NA	intron	GWAS	FinnGen_MVP_UKBB_meta	Malignant neoplasm of skin, excluding all cancers (controls excluding all cancers)	2.51e-10	-0.0293
NA	rs11621510	NA	intron	GWAS	FinnGen_MVP_UKBB_meta	Malignant neoplasm of skin, excluding all cancers (controls excluding all cancers)	2.51e-10	-0.0293
NA	rs11621510	NA	intron	GWAS	FinnGen_MVP_UKBB_meta	Malignant neoplasm of skin, excluding all cancers (controls excluding all cancers)	2.51e-10	-0.0293
NA	rs11621510	NA	intron	GWAS	Open_Targets_22.09	Dark brown | hair colour (natural, before greying)	2.66e-10	0.032388
NA	rs11621510	NA	intron	GWAS	Open_Targets_22.09	Dark brown | hair colour (natural, before greying)	2.66e-10	0.032388
NA	rs11621510	NA	intron	GWAS	Open_Targets_22.09	Dark brown | hair colour (natural, before greying)	2.66e-10	0.032388
NA	rs11621510	NA	intron	GWAS	Open_Targets_22.09	Monocyte count	2.94e-10	0.0236862
NA	rs11621510	NA	intron	GWAS	Open_Targets_22.09	Monocyte count	2.94e-10	0.0236862
NA	rs11621510	NA	intron	GWAS	Open_Targets_22.09	Monocyte count	2.94e-10	0.0236862
NA	rs11621510	NA	intron	GWAS	Open_Targets_22.09	High light scatter reticulocyte percentage	3.48e-10	0.00543532
NA	rs11621510	NA	intron	GWAS	Open_Targets_22.09	High light scatter reticulocyte percentage	3.48e-10	0.00543532
NA	rs11621510	NA	intron	GWAS	Open_Targets_22.09	High light scatter reticulocyte percentage	3.48e-10	0.00543532
NA	rs11621510	NA	intron	GWAS	FinnGen_R12	Hypertension	3.81e-10	-0.0343942
NA	rs11621510	NA	intron	GWAS	FinnGen_R12	Hypertension	3.81e-10	-0.0343942
NA	rs11621510	NA	intron	GWAS	FinnGen_R12	Hypertension	3.81e-10	-0.0343942
NA	rs11621510	NA	intron	GWAS	Kanta_2025_03	MCHC [Mass/volume] [g/l], sample-wise median	3.82e-10	-0.0147414
NA	rs11621510	NA	intron	GWAS	Kanta_2025_03	MCHC [Mass/volume] [g/l], sample-wise median	3.82e-10	-0.0147414
NA	rs11621510	NA	intron	GWAS	Kanta_2025_03	MCHC [Mass/volume] [g/l], sample-wise median	3.82e-10	-0.0147414
NA	rs11621510	NA	intron	GWAS	FinnGen_R12	Hypertension, essential	4.18e-10	-0.0360805
NA	rs11621510	NA	intron	GWAS	FinnGen_R12	Hypertension, essential	4.18e-10	-0.0360805
NA	rs11621510	NA	intron	GWAS	FinnGen_R12	Hypertension, essential	4.18e-10	-0.0360805
NA	rs11621510	NA	intron	GWAS	FinnGen_MVP_UKBB_meta	Angina pectoris	8.91e-10	-0.031
NA	rs11621510	NA	intron	GWAS	FinnGen_MVP_UKBB_meta	Angina pectoris	8.91e-10	-0.031
NA	rs11621510	NA	intron	GWAS	FinnGen_MVP_UKBB_meta	Angina pectoris	8.91e-10	-0.031
NA	rs11621510	NA	intron	GWAS	Open_Targets_22.09	Blond vs. brown/black hair color	1e-09	0
NA	rs11621510	NA	intron	GWAS	Open_Targets_22.09	Blond vs. brown/black hair color	1e-09	0
NA	rs11621510	NA	intron	GWAS	Open_Targets_22.09	Blond vs. brown/black hair color	1e-09	0
NA	rs11621510	NA	intron	GWAS	Open_Targets_22.09	Liver enzyme levels (alanine transaminase)	1.1e-09	-0.0023906
NA	rs11621510	NA	intron	GWAS	Open_Targets_22.09	Liver enzyme levels (alanine transaminase)	1.1e-09	-0.0023906
NA	rs11621510	NA	intron	GWAS	Open_Targets_22.09	Liver enzyme levels (alanine transaminase)	1.1e-09	-0.0023906
NA	rs11621510	NA	intron	GWAS	Open_Targets_22.09	Granulocyte percentage of myeloid white cells	2e-09	-0.0225448
NA	rs11621510	NA	intron	GWAS	Open_Targets_22.09	Granulocyte percentage of myeloid white cells	2e-09	-0.0225448
NA	rs11621510	NA	intron	GWAS	Open_Targets_22.09	Granulocyte percentage of myeloid white cells	2e-09	-0.0225448
NA	rs11621510	NA	intron	GWAS	Open_Targets_22.09	Type 2 diabetes	3e-09	0.0284
NA	rs11621510	NA	intron	GWAS	Open_Targets_22.09	Type 2 diabetes	3e-09	0.0284
NA	rs11621510	NA	intron	GWAS	Open_Targets_22.09	Type 2 diabetes	3e-09	0.0284
NA	rs11621510	NA	intron	GWAS	Open_Targets_22.09	Eosinophil percentage of white cells	3.9e-09	-0.0131471
NA	rs11621510	NA	intron	GWAS	Open_Targets_22.09	Eosinophil percentage of white cells	3.9e-09	-0.0131471
NA	rs11621510	NA	intron	GWAS	Open_Targets_22.09	Eosinophil percentage of white cells	3.9e-09	-0.0131471
NA	rs11621510	NA	intron	GWAS	Open_Targets_22.09	Aspartate aminotransferase levels	4.8e-09	-0.0122679
NA	rs11621510	NA	intron	GWAS	Open_Targets_22.09	Aspartate aminotransferase levels	4.8e-09	-0.0122679
NA	rs11621510	NA	intron	GWAS	Open_Targets_22.09	Aspartate aminotransferase levels	4.8e-09	-0.0122679
NA	rs11621510	NA	intron	GWAS	Open_Targets_22.09	Liver enzyme levels (alanine transaminase)	5e-09	-0.0023061
NA	rs11621510	NA	intron	GWAS	Open_Targets_22.09	Liver enzyme levels (alanine transaminase)	5e-09	-0.0023061
NA	rs11621510	NA	intron	GWAS	Open_Targets_22.09	Liver enzyme levels (alanine transaminase)	5e-09	-0.0023061
NA	rs11621510	NA	intron	GWAS	Open_Targets_22.09	Optic disc size	5e-09	0.01
NA	rs11621510	NA	intron	GWAS	Open_Targets_22.09	Optic disc size	5e-09	0.01
NA	rs11621510	NA	intron	GWAS	Open_Targets_22.09	Optic disc size	5e-09	0.01
NA	rs11621510	NA	intron	GWAS	Open_Targets_22.09	High light scatter reticulocyte percentage	5.73e-09	-0.0050093
NA	rs11621510	NA	intron	GWAS	Open_Targets_22.09	High light scatter reticulocyte percentage	5.73e-09	-0.0050093
NA	rs11621510	NA	intron	GWAS	Open_Targets_22.09	High light scatter reticulocyte percentage	5.73e-09	-0.0050093
NA	rs11621510	NA	intron	GWAS	FinnGen_MVP_UKBB_meta	Coronary atherosclerosis	5.75e-09	-0.0229
NA	rs11621510	NA	intron	GWAS	FinnGen_MVP_UKBB_meta	Coronary atherosclerosis	5.75e-09	-0.0229
NA	rs11621510	NA	intron	GWAS	FinnGen_MVP_UKBB_meta	Coronary atherosclerosis	5.75e-09	-0.0229
NA	rs11621510	NA	intron	GWAS	Open_Targets_22.09	Impedance of leg (right)	7.73e-09	0.465355
NA	rs11621510	NA	intron	GWAS	Open_Targets_22.09	Impedance of leg (right)	7.73e-09	0.465355
NA	rs11621510	NA	intron	GWAS	Open_Targets_22.09	Impedance of leg (right)	7.73e-09	0.465355
NA	rs11621510	NA	intron	GWAS	Open_Targets_22.09	Weight	8.63e-09	-0.23566
NA	rs11621510	NA	intron	GWAS	Open_Targets_22.09	Weight	8.63e-09	-0.23566
NA	rs11621510	NA	intron	GWAS	Open_Targets_22.09	Weight	8.63e-09	-0.23566
NA	rs11621510	NA	intron	GWAS	Open_Targets_22.09	Body mass index (bmi)	9.02e-09	-0.0678203
NA	rs11621510	NA	intron	GWAS	Open_Targets_22.09	Body mass index (bmi)	9.02e-09	-0.0678203
NA	rs11621510	NA	intron	GWAS	Open_Targets_22.09	Body mass index (bmi)	9.02e-09	-0.0678203
NA	rs11621510	NA	intron	GWAS	Open_Targets_22.09	Type 2 diabetes [conditional]	1e-08	0
NA	rs11621510	NA	intron	GWAS	Open_Targets_22.09	Type 2 diabetes [conditional]	1e-08	0
NA	rs11621510	NA	intron	GWAS	Open_Targets_22.09	Type 2 diabetes [conditional]	1e-08	0
NA	rs11621510	NA	intron	GWAS	Kanta_2025_03	Sodium [Moles/volume] in Serum or Plasma [mmol/l], sample-wise median	1.19e-08	0.0136091
NA	rs11621510	NA	intron	GWAS	Kanta_2025_03	Sodium [Moles/volume] in Serum or Plasma [mmol/l], sample-wise median	1.19e-08	0.0136091
NA	rs11621510	NA	intron	GWAS	Kanta_2025_03	Sodium [Moles/volume] in Serum or Plasma [mmol/l], sample-wise median	1.19e-08	0.0136091
NA	rs11621510	NA	intron	GWAS	Open_Targets_22.09	Eosinophil counts	1.21e-08	0.012093
NA	rs11621510	NA	intron	GWAS	Open_Targets_22.09	Eosinophil counts	1.21e-08	0.012093
NA	rs11621510	NA	intron	GWAS	Open_Targets_22.09	Eosinophil counts	1.21e-08	0.012093
NA	rs11621510	NA	intron	GWAS	FinnGen_R12	Antihypertensive medication - note that there are other indications	1.25e-08	-0.0297103
NA	rs11621510	NA	intron	GWAS	FinnGen_R12	Antihypertensive medication - note that there are other indications	1.25e-08	-0.0297103
NA	rs11621510	NA	intron	GWAS	FinnGen_R12	Antihypertensive medication - note that there are other indications	1.25e-08	-0.0297103
NA	rs11621510	NA	intron	GWAS	Open_Targets_22.09	Blonde | hair colour (natural, before greying)	1.47e-08	0.0442392
NA	rs11621510	NA	intron	GWAS	Open_Targets_22.09	Blonde | hair colour (natural, before greying)	1.47e-08	0.0442392
NA	rs11621510	NA	intron	GWAS	Open_Targets_22.09	Blonde | hair colour (natural, before greying)	1.47e-08	0.0442392
NA	rs11621510	NA	intron	GWAS	Open_Targets_22.09	Weight	1.51e-08	-0.229328
NA	rs11621510	NA	intron	GWAS	Open_Targets_22.09	Weight	1.51e-08	-0.229328
NA	rs11621510	NA	intron	GWAS	Open_Targets_22.09	Weight	1.51e-08	-0.229328
NA	rs11621510	NA	intron	GWAS	Open_Targets_22.09	Body mass index (bmi)	1.76e-08	-0.0662063
NA	rs11621510	NA	intron	GWAS	Open_Targets_22.09	Body mass index (bmi)	1.76e-08	-0.0662063
NA	rs11621510	NA	intron	GWAS	Open_Targets_22.09	Body mass index (bmi)	1.76e-08	-0.0662063
NA	rs11621510	NA	intron	GWAS	Open_Targets_22.09	Impedance of whole body	1.86e-08	0.927447
NA	rs11621510	NA	intron	GWAS	Open_Targets_22.09	Impedance of whole body	1.86e-08	0.927447
NA	rs11621510	NA	intron	GWAS	Open_Targets_22.09	Impedance of whole body	1.86e-08	0.927447
NA	rs11621510	NA	intron	GWAS	Open_Targets_22.09	Type 2 diabetes	2e-08	-0.0238
NA	rs11621510	NA	intron	GWAS	Open_Targets_22.09	Type 2 diabetes	2e-08	-0.0238
NA	rs11621510	NA	intron	GWAS	Open_Targets_22.09	Type 2 diabetes	2e-08	-0.0238
NA	rs11621510	NA	intron	GWAS	Open_Targets_22.09	Type 2 diabetes	3e-08	-0.0392207
NA	rs11621510	NA	intron	GWAS	Open_Targets_22.09	Type 2 diabetes	3e-08	-0.0392207
NA	rs11621510	NA	intron	GWAS	Open_Targets_22.09	Type 2 diabetes	3e-08	-0.0392207
NA	rs11621510	NA	intron	GWAS	Open_Targets_22.09	Sex hormone-binding globulin levels	3.9e-08	-0.0065698
NA	rs11621510	NA	intron	GWAS	Open_Targets_22.09	Sex hormone-binding globulin levels	3.9e-08	-0.0065698
NA	rs11621510	NA	intron	GWAS	Open_Targets_22.09	Sex hormone-binding globulin levels	3.9e-08	-0.0065698
NA	rs11621510	NA	intron	GWAS	FGR12_UKBB	Type 2 diabetes, definitions combined	4.27e-08	-0.0288
NA	rs11621510	NA	intron	GWAS	FGR12_UKBB	Type 2 diabetes, definitions combined	4.27e-08	-0.0288
NA	rs11621510	NA	intron	GWAS	FGR12_UKBB	Type 2 diabetes, definitions combined	4.27e-08	-0.0288
NA	rs11621510	NA	intron	GWAS	Open_Targets_22.09	Low density lipoprotein cholesterol levels	4.3e-08	-0.0110831
NA	rs11621510	NA	intron	GWAS	Open_Targets_22.09	Low density lipoprotein cholesterol levels	4.3e-08	-0.0110831
NA	rs11621510	NA	intron	GWAS	Open_Targets_22.09	Low density lipoprotein cholesterol levels	4.3e-08	-0.0110831
NA	rs11621510	NA	intron	GWAS	Open_Targets_22.09	Platelet count	4.72e-08	-0.010542
NA	rs11621510	NA	intron	GWAS	Open_Targets_22.09	Platelet count	4.72e-08	-0.010542
NA	rs11621510	NA	intron	GWAS	Open_Targets_22.09	Platelet count	4.72e-08	-0.010542
NA	rs11621510	NA	intron	GWAS	FinnGen_MVP_UKBB_meta	Other malignant neoplasms of skin (=non-melanoma skin cancer), excluding all cancers (controls excluding all cancers)	4.79e-08	-0.0295
NA	rs11621510	NA	intron	GWAS	FinnGen_MVP_UKBB_meta	Other malignant neoplasms of skin (=non-melanoma skin cancer), excluding all cancers (controls excluding all cancers)	4.79e-08	-0.0295
NA	rs11621510	NA	intron	GWAS	FinnGen_MVP_UKBB_meta	Other malignant neoplasms of skin (=non-melanoma skin cancer), excluding all cancers (controls excluding all cancers)	4.79e-08	-0.0295
NA	rs6575983	NA	intron	GWAS	Open_Targets_22.09	Heel bone mineral density T score	6.5e-111	-0.0429845
NA	rs6575983	NA	intron	GWAS	Open_Targets_22.09	Heel bone mineral density	1e-106	0
NA	rs6575983	NA	intron	GWAS	Open_Targets_22.09	Heel bone mineral density	2e-91	0
NA	rs6575983	NA	intron	GWAS	Open_Targets_22.09	Heel bone mineral density	8.5e-81	-0.0425588
NA	rs6575983	NA	intron	GWAS	Open_Targets_22.09	Heel bone mineral density	5.2e-77	0.0414938
NA	rs6575983	NA	intron	GWAS	Open_Targets_22.09	Heel bone mineral density	3.4e-34	-0.0425841
NA	rs6575983	NA	intron	GWAS	Open_Targets_22.09	Heel bone mineral density (bmd)	5.48e-34	-0.0052451
NA	rs6575983	NA	intron	GWAS	Open_Targets_22.09	Heel bone mineral density (bmd) t-score, automated	2.21e-33	-0.0465788
NA	rs6575983	NA	intron	GWAS	Open_Targets_22.09	Heel quantitative ultrasound index (qui), direct entry	2.22e-33	-0.825044
NA	rs6575983	NA	intron	GWAS	Open_Targets_22.09	Heel bone mineral density (bmd)	1.76e-32	0.00511162
NA	rs6575983	NA	intron	GWAS	Open_Targets_22.09	Heel bone mineral density (bmd) t-score, automated	7.51e-32	0.0453535
NA	rs6575983	NA	intron	GWAS	Open_Targets_22.09	Heel quantitative ultrasound index (qui), direct entry	7.53e-32	0.803342
NA	rs6575983	NA	intron	GWAS	Open_Targets_22.09	Heel bone mineral density	2.5e-31	0.040382
NA	rs6575983	NA	intron	GWAS	Open_Targets_22.09	Heel broadband ultrasound attenuation, direct entry	1.87e-29	0.671826
NA	rs6575983	NA	intron	GWAS	Open_Targets_22.09	Heel broadband ultrasound attenuation, direct entry	2.45e-28	0.660401
NA	rs6575983	NA	intron	GWAS	Kanta_2025_03	Gamma glutamyl transferase [Enzymatic activity/volume] in Serum or Plasma [u/l], sample-wise median	3.29e-26	0.0291177
NA	rs6575983	NA	intron	GWAS	FGR12_UKBB	Otosclerosis	1.26e-25	-0.252
NA	rs6575983	NA	intron	GWAS	Open_Targets_22.09	Monocyte count	9.19e-23	-0.01932
NA	rs6575983	NA	intron	GWAS	FinnGen_MVP_UKBB_meta	Hypertension, essential	9.77e-23	0.0308
NA	rs6575983	NA	intron	GWAS	FinnGen_MVP_UKBB_meta	Hypertension	1.29e-22	0.0304
NA	rs6575983	NA	intron	GWAS	Open_Targets_22.09	Monocyte percentage of white cells	4.8e-22	-0.0215644
NA	rs6575983	NA	intron	GWAS	FinnGen_R12	Otosclerosis	3.93e-19	-0.245772
NA	rs6575983	NA	intron	GWAS	Open_Targets_22.09	Heel bone mineral density (bmd) t-score, automated (left)	2.42e-17	-0.0448377
NA	rs6575983	NA	intron	GWAS	Open_Targets_22.09	Heel quantitative ultrasound index (qui), direct entry (left)	2.65e-17	-0.793265
NA	rs6575983	NA	intron	GWAS	Open_Targets_22.09	Hair color	3e-17	0
NA	rs6575983	NA	intron	GWAS	Open_Targets_22.09	Heel bone mineral density (bmd) (left)	3.62e-17	-0.004968
NA	rs6575983	NA	intron	GWAS	Open_Targets_22.09	Heel broadband ultrasound attenuation (left)	3.68e-17	-0.697756
NA	rs6575983	NA	intron	GWAS	Open_Targets_22.09	Reticulocyte count	5.1e-17	0.0189239
NA	rs6575983	NA	intron	GWAS	Open_Targets_22.09	Body mass index	1e-16	0
NA	rs6575983	NA	intron	GWAS	Open_Targets_22.09	Cutaneous melanoma or hair colour	1e-16	0
NA	rs6575983	NA	intron	GWAS	Open_Targets_22.09	Heel bone mineral density (bmd) (right)	1.27e-16	-0.0048081
NA	rs6575983	NA	intron	GWAS	Open_Targets_22.09	Body mass index	1.6e-16	0.0161871
NA	rs6575983	NA	intron	GWAS	Open_Targets_22.09	Heel quantitative ultrasound index (qui), direct entry (right)	1.79e-16	-0.7603
NA	rs6575983	NA	intron	GWAS	Open_Targets_22.09	Heel bone mineral density (bmd) t-score, automated (right)	1.8e-16	-0.0429214
NA	rs6575983	NA	intron	GWAS	FinnGen_MVP_UKBB_meta	Fracture of forearm	2.09e-16	-0.0601
NA	rs6575983	NA	intron	GWAS	Open_Targets_22.09	Heel broadband ultrasound attenuation (right)	3.04e-16	0.671341
NA	rs6575983	NA	intron	GWAS	Open_Targets_22.09	Heel bone mineral density (bmd) (right)	3.71e-16	0.00472282
NA	rs6575983	NA	intron	GWAS	Open_Targets_22.09	Mean spheric corpuscular volume	4e-16	-0.0172072
NA	rs6575983	NA	intron	GWAS	Open_Targets_22.09	Femoral neck bone mineral density	5e-16	-0.04
NA	rs6575983	NA	intron	GWAS	Open_Targets_22.09	Heel quantitative ultrasound index (qui), direct entry (right)	6.58e-16	0.744131
NA	rs6575983	NA	intron	GWAS	Open_Targets_22.09	Heel bone mineral density (bmd) t-score, automated (right)	6.6e-16	0.0420085
NA	rs6575983	NA	intron	GWAS	Open_Targets_22.09	Reticulocyte fraction of red cells	1e-15	0.0181522
NA	rs6575983	NA	intron	GWAS	Open_Targets_22.09	Body mass index	1e-15	0
NA	rs6575983	NA	intron	GWAS	Open_Targets_22.09	Heel broadband ultrasound attenuation (right)	2.27e-15	0.641218
NA	rs6575983	NA	intron	GWAS	FGR12_UKBB	Osteoporosis	1e-14	-0.0709
NA	rs6575983	NA	intron	GWAS	Kanta_2025_03	Platelets [#/volume] in Blood [e9/l], sample-wise median	1.72e-14	0.0157368
NA	rs6575983	NA	intron	GWAS	Open_Targets_22.09	Mean sphered cell volume	2.1e-14	-0.0140907
NA	rs6575983	NA	intron	GWAS	FGR12_UKBB	Fracture of forearm	2.51e-14	-0.0637
NA	rs6575983	NA	intron	GWAS	Open_Targets_22.09	Gamma glutamyl transferase levels	8e-14	-0.0148546
NA	rs6575983	NA	intron	GWAS	Open_Targets_22.09	Sex hormone-binding globulin levels adjusted for BMI	8.2e-14	0.00846657
NA	rs6575983	NA	intron	GWAS	FGR12_UKBB	Hypertension	2.51e-13	0.0304
NA	rs6575983	NA	intron	GWAS	Open_Targets_22.09	High light scatter reticulocyte count	2.7e-13	0.0164094
NA	rs6575983	NA	intron	GWAS	FGR12_UKBB	Hypertension, essential	3.98e-13	0.0309
NA	rs6575983	NA	intron	GWAS	Open_Targets_22.09	High light scatter reticulocyte count	5.45e-13	0.00018633
NA	rs6575983	NA	intron	GWAS	Open_Targets_22.09	High light scatter reticulocyte percentage of red cells	2e-12	0.0158122
NA	rs6575983	NA	intron	GWAS	FinnGen_MVP_UKBB_meta	Type 2 diabetes, definitions combined	3.02e-12	0.0216
NA	rs6575983	NA	intron	GWAS	Open_Targets_22.09	Sex hormone-binding globulin levels adjusted for BMI	3.9e-12	0.00568761
NA	rs6575983	NA	intron	GWAS	Open_Targets_22.09	Monocyte percentage of white cells	4.28e-12	-0.0258912
NA	rs6575983	NA	intron	GWAS	FinnGen_R12	Fracture of forearm	4.92e-12	-0.0654155
NA	rs6575983	NA	intron	GWAS	FGR12_UKBB	Type 2 diabetes, wide definition	7.94e-12	0.0396
NA	rs6575983	NA	intron	GWAS	Open_Targets_22.09	Monocyte percentage	8.59e-12	-0.045632
NA	rs6575983	NA	intron	GWAS	Open_Targets_22.09	Adult body size	1e-11	-0.009739
NA	rs6575983	NA	intron	GWAS	Open_Targets_22.09	Impedance of leg (right)	1.39e-11	0.625061
NA	rs6575983	NA	intron	GWAS	Open_Targets_22.09	Dark brown | hair colour (natural, before greying)	4.73e-11	0.0336856
NA	rs6575983	NA	intron	GWAS	FinnGen_R12	Gonarthrosis, primary, with knee surgery	6.61e-11	0.0664275
NA	rs6575983	NA	intron	GWAS	Open_Targets_22.09	Urate levels	9e-11	0.0119
NA	rs6575983	NA	intron	GWAS	Open_Targets_22.09	PR interval	1e-10	-0.42
NA	rs6575983	NA	intron	GWAS	Open_Targets_22.09	Aspartate aminotransferase levels	1e-10	6.42
NA	rs6575983	NA	intron	GWAS	Open_Targets_22.09	Body mass index (bmi)	1.79e-10	0.0757504
NA	rs6575983	NA	intron	GWAS	Open_Targets_22.09	Eosinophil counts	2e-10	0
NA	rs6575983	NA	intron	GWAS	Open_Targets_22.09	Body mass index (bmi)	2.27e-10	0.0756088
NA	rs6575983	NA	intron	GWAS	FinnGen_MVP_UKBB_meta	Malignant neoplasm of skin, excluding all cancers (controls excluding all cancers)	2.57e-10	0.0294
NA	rs6575983	NA	intron	GWAS	Kanta_2025_03	MCHC [Mass/volume] [g/l], sample-wise median	2.86e-10	0.0147994
NA	rs6575983	NA	intron	GWAS	FinnGen_MVP_UKBB_meta	Ischaemic heart disease, wide definition	3.16e-10	0.0211
NA	rs6575983	NA	intron	GWAS	Open_Targets_22.09	High light scatter reticulocyte percentage	3.48e-10	0.00543532
NA	rs6575983	NA	intron	GWAS	Open_Targets_22.09	Monocyte count	3.93e-10	-0.023445
NA	rs6575983	NA	intron	GWAS	Open_Targets_22.09	Impedance of leg (left)	5.58e-10	0.572814
NA	rs6575983	NA	intron	GWAS	Open_Targets_22.09	Dark brown | hair colour (natural, before greying)	5.81e-10	-0.0316765
NA	rs6575983	NA	intron	GWAS	FinnGen_R12	Hypertension	6.91e-10	0.0337669
NA	rs6575983	NA	intron	GWAS	FinnGen_R12	Hypertension, essential	8.33e-10	0.0353325
NA	rs6575983	NA	intron	GWAS	Open_Targets_22.09	Blond vs. brown/black hair color	1e-09	0
NA	rs6575983	NA	intron	GWAS	Open_Targets_22.09	Impedance of leg (right)	1.06e-09	-0.490312
NA	rs6575983	NA	intron	GWAS	Open_Targets_22.09	Liver enzyme levels (alanine transaminase)	1.1e-09	-0.0023906
NA	rs6575983	NA	intron	GWAS	Open_Targets_22.09	Sex hormone-binding globulin levels	3e-09	0.00720015
NA	rs6575983	NA	intron	GWAS	Open_Targets_22.09	Type 2 diabetes	3e-09	0.0284
NA	rs6575983	NA	intron	GWAS	Open_Targets_22.09	Liver enzyme levels (alanine transaminase)	3.2e-09	0.00233199
NA	rs6575983	NA	intron	GWAS	Open_Targets_22.09	Eosinophil percentage of white cells	3.9e-09	-0.0131471
NA	rs6575983	NA	intron	GWAS	Open_Targets_22.09	Aspartate aminotransferase levels	4.8e-09	-0.0122679
NA	rs6575983	NA	intron	GWAS	FinnGen_MVP_UKBB_meta	Angina pectoris	6.46e-09	0.0284
NA	rs6575983	NA	intron	GWAS	Open_Targets_22.09	Granulocyte percentage of myeloid white cells	6.95e-09	0.0217057
NA	rs6575983	NA	intron	GWAS	Open_Targets_22.09	Body mass index (bmi)	7.11e-09	0.0681056
NA	rs6575983	NA	intron	GWAS	Kanta_2025_03	Sodium [Moles/volume] in Serum or Plasma [mmol/l], sample-wise median	9.72e-09	-0.0136451
NA	rs6575983	NA	intron	GWAS	Open_Targets_22.09	Type 2 diabetes [conditional]	1e-08	0
NA	rs6575983	NA	intron	GWAS	Open_Targets_22.09	Eosinophil counts	1.21e-08	0.012093
NA	rs6575983	NA	intron	GWAS	FinnGen_MVP_UKBB_meta	Coronary atherosclerosis	1.26e-08	0.0217
NA	rs6575983	NA	intron	GWAS	Open_Targets_22.09	Blonde | hair colour (natural, before greying)	1.47e-08	0.0442392
NA	rs6575983	NA	intron	GWAS	Open_Targets_22.09	Body mass index (bmi)	1.5e-08	0.0663527
NA	rs6575983	NA	intron	GWAS	Open_Targets_22.09	Impedance of whole body	1.86e-08	0.927447
NA	rs6575983	NA	intron	GWAS	Open_Targets_22.09	Type 2 diabetes	2e-08	-0.0238
NA	rs6575983	NA	intron	GWAS	FinnGen_MVP_UKBB_meta	Other malignant neoplasms of skin (=non-melanoma skin cancer), excluding all cancers (controls excluding all cancers)	2.14e-08	0.0304
NA	rs6575983	NA	intron	GWAS	Open_Targets_22.09	High light scatter reticulocyte percentage	2.15e-08	0.00480264
NA	rs6575983	NA	intron	GWAS	Open_Targets_22.09	Platelet count	2.53e-08	0.010729
NA	rs6575983	NA	intron	GWAS	Open_Targets_22.09	Type 2 diabetes	3e-08	-0.0392207
NA	rs6575983	NA	intron	GWAS	Open_Targets_22.09	Age at first sexual intercourse	3.1e-08	-0.0119
NA	rs6575983	NA	intron	GWAS	FinnGen_R12	Antihypertensive medication - note that there are other indications	4.37e-08	0.0284768
NA	rs12888077	NA	intron	GWAS	Open_Targets_22.09	Heel bone mineral density T score	6.5e-111	-0.0429845
NA	rs12888077	NA	intron	GWAS	Open_Targets_22.09	Heel bone mineral density	1e-106	0
NA	rs12888077	NA	intron	GWAS	Open_Targets_22.09	Heel bone mineral density	2e-91	0
NA	rs12888077	NA	intron	GWAS	Open_Targets_22.09	Heel bone mineral density	8.5e-81	-0.0425588
NA	rs12888077	NA	intron	GWAS	Open_Targets_22.09	Heel bone mineral density	3.4e-34	-0.0425841
NA	rs12888077	NA	intron	GWAS	Open_Targets_22.09	Heel bone mineral density (bmd)	5.48e-34	-0.0052451
NA	rs12888077	NA	intron	GWAS	Open_Targets_22.09	Heel bone mineral density (bmd) t-score, automated	2.21e-33	-0.0465788
NA	rs12888077	NA	intron	GWAS	Open_Targets_22.09	Heel quantitative ultrasound index (qui), direct entry	2.22e-33	-0.825044
NA	rs12888077	NA	intron	GWAS	Open_Targets_22.09	Heel bone mineral density (bmd)	3.89e-32	0.00509312
NA	rs12888077	NA	intron	GWAS	Open_Targets_22.09	Heel bone mineral density	1.4e-31	0.0406286
NA	rs12888077	NA	intron	GWAS	Open_Targets_22.09	Heel bone mineral density (bmd) t-score, automated	1.71e-31	0.0451744
NA	rs12888077	NA	intron	GWAS	Open_Targets_22.09	Heel quantitative ultrasound index (qui), direct entry	1.72e-31	0.800168
NA	rs12888077	NA	intron	GWAS	Open_Targets_22.09	Heel broadband ultrasound attenuation, direct entry	1.87e-29	0.671826
NA	rs12888077	NA	intron	GWAS	Open_Targets_22.09	Heel broadband ultrasound attenuation, direct entry	4.64e-28	0.658274
NA	rs12888077	NA	intron	GWAS	Open_Targets_22.09	Monocyte count	5.69e-23	-0.020016
NA	rs12888077	NA	intron	GWAS	Open_Targets_22.09	Monocyte percentage of white cells	7e-22	-0.0215215
NA	rs12888077	NA	intron	GWAS	Open_Targets_22.09	Heel bone mineral density (bmd) t-score, automated (left)	2.42e-17	-0.0448377
NA	rs12888077	NA	intron	GWAS	Open_Targets_22.09	Heel quantitative ultrasound index (qui), direct entry (left)	2.65e-17	-0.793265
NA	rs12888077	NA	intron	GWAS	Open_Targets_22.09	Hair color	3e-17	0
NA	rs12888077	NA	intron	GWAS	Open_Targets_22.09	Heel bone mineral density (bmd) (left)	3.62e-17	-0.004968
NA	rs12888077	NA	intron	GWAS	Open_Targets_22.09	Heel broadband ultrasound attenuation (left)	3.68e-17	-0.697756
NA	rs12888077	NA	intron	GWAS	Open_Targets_22.09	Reticulocyte count	6.1e-17	0.0189173
NA	rs12888077	NA	intron	GWAS	Open_Targets_22.09	Body mass index	1e-16	0
NA	rs12888077	NA	intron	GWAS	Open_Targets_22.09	Cutaneous melanoma or hair colour	1e-16	0
NA	rs12888077	NA	intron	GWAS	Open_Targets_22.09	Heel bone mineral density (bmd) (right)	1.27e-16	-0.0048081
NA	rs12888077	NA	intron	GWAS	Open_Targets_22.09	Body mass index	1.6e-16	0.0161871
NA	rs12888077	NA	intron	GWAS	Open_Targets_22.09	Heel quantitative ultrasound index (qui), direct entry (right)	1.79e-16	-0.7603
NA	rs12888077	NA	intron	GWAS	Open_Targets_22.09	Heel bone mineral density (bmd) t-score, automated (right)	1.8e-16	-0.0429214
NA	rs12888077	NA	intron	GWAS	Open_Targets_22.09	Heel broadband ultrasound attenuation (right)	3.04e-16	0.671341
NA	rs12888077	NA	intron	GWAS	Open_Targets_22.09	Mean spheric corpuscular volume	4e-16	-0.0172072
NA	rs12888077	NA	intron	GWAS	Open_Targets_22.09	Heel bone mineral density (bmd) (right)	4.21e-16	0.00472506
NA	rs12888077	NA	intron	GWAS	Open_Targets_22.09	Femoral neck bone mineral density	5e-16	-0.04
NA	rs12888077	NA	intron	GWAS	Open_Targets_22.09	Heel quantitative ultrasound index (qui), direct entry (right)	7.23e-16	0.744842
NA	rs12888077	NA	intron	GWAS	Open_Targets_22.09	Heel bone mineral density (bmd) t-score, automated (right)	7.24e-16	0.0420487
NA	rs12888077	NA	intron	GWAS	Open_Targets_22.09	Body mass index	1e-15	0
NA	rs12888077	NA	intron	GWAS	Open_Targets_22.09	Reticulocyte fraction of red cells	1.7e-15	0.0180461
NA	rs12888077	NA	intron	GWAS	Open_Targets_22.09	Heel broadband ultrasound attenuation (right)	2.32e-15	0.642496
NA	rs12888077	NA	intron	GWAS	Open_Targets_22.09	Mean sphered cell volume	2.1e-14	-0.0140907
NA	rs12888077	NA	intron	GWAS	FinnGen_MVP_UKBB_meta	Hypertension, essential	2.51e-14	0.0286
NA	rs12888077	NA	intron	GWAS	FinnGen_MVP_UKBB_meta	Hypertension	4.07e-14	0.0287
NA	rs12888077	NA	intron	GWAS	Open_Targets_22.09	Gamma glutamyl transferase levels	8e-14	-0.0148546
NA	rs12888077	NA	intron	GWAS	Open_Targets_22.09	Sex hormone-binding globulin levels adjusted for BMI	1.9e-13	0.00831472
NA	rs12888077	NA	intron	GWAS	Open_Targets_22.09	High light scatter reticulocyte count	4.4e-13	0.0162917
NA	rs12888077	NA	intron	GWAS	Open_Targets_22.09	High light scatter reticulocyte count	8.07e-13	0.00018534
NA	rs12888077	NA	intron	GWAS	Open_Targets_22.09	High light scatter reticulocyte percentage of red cells	4e-12	0.0156163
NA	rs12888077	NA	intron	GWAS	Open_Targets_22.09	Monocyte percentage of white cells	4.69e-12	-0.0258902
NA	rs12888077	NA	intron	GWAS	Open_Targets_22.09	Adult body size	1e-11	-0.009739
NA	rs12888077	NA	intron	GWAS	Open_Targets_22.09	Monocyte percentage	1.05e-11	-0.0455365
NA	rs12888077	NA	intron	GWAS	Open_Targets_22.09	Sex hormone-binding globulin levels adjusted for BMI	1.1e-11	0.00555754
NA	rs12888077	NA	intron	GWAS	Open_Targets_22.09	Impedance of leg (right)	1.39e-11	0.625061
NA	rs12888077	NA	intron	GWAS	Open_Targets_22.09	Dark brown | hair colour (natural, before greying)	4.73e-11	0.0336856
NA	rs12888077	NA	intron	GWAS	Open_Targets_22.09	Urate levels	9e-11	0.0119
NA	rs12888077	NA	intron	GWAS	Open_Targets_22.09	PR interval	1e-10	-0.42
NA	rs12888077	NA	intron	GWAS	Open_Targets_22.09	Aspartate aminotransferase levels	1e-10	6.42
NA	rs12888077	NA	intron	GWAS	Open_Targets_22.09	Body mass index (bmi)	1.79e-10	0.0757504
NA	rs12888077	NA	intron	GWAS	Open_Targets_22.09	Eosinophil counts	2e-10	0
NA	rs12888077	NA	intron	GWAS	Open_Targets_22.09	Body mass index (bmi)	2.27e-10	0.0756088
NA	rs12888077	NA	intron	GWAS	Open_Targets_22.09	Dark brown | hair colour (natural, before greying)	2.75e-10	-0.0323403
NA	rs12888077	NA	intron	GWAS	Open_Targets_22.09	High light scatter reticulocyte percentage	3.48e-10	0.00543532
NA	rs12888077	NA	intron	GWAS	Open_Targets_22.09	Monocyte count	5.18e-10	-0.0233256
NA	rs12888077	NA	intron	GWAS	Open_Targets_22.09	Impedance of leg (left)	5.58e-10	0.572814
NA	rs12888077	NA	intron	GWAS	FGR12_UKBB	Osteoporosis	7.24e-10	-0.0703
NA	rs12888077	NA	intron	GWAS	Open_Targets_22.09	Blond vs. brown/black hair color	1e-09	0
NA	rs12888077	NA	intron	GWAS	Open_Targets_22.09	Liver enzyme levels (alanine transaminase)	1.1e-09	-0.0023906
NA	rs12888077	NA	intron	GWAS	FinnGen_MVP_UKBB_meta	Ischaemic heart disease, wide definition	1.7e-09	0.0234
NA	rs12888077	NA	intron	GWAS	Open_Targets_22.09	Impedance of leg (right)	2.33e-09	-0.481067
NA	rs12888077	NA	intron	GWAS	Open_Targets_22.09	Type 2 diabetes	3e-09	0.0284
NA	rs12888077	NA	intron	GWAS	Open_Targets_22.09	Liver enzyme levels (alanine transaminase)	3.8e-09	0.00232422
NA	rs12888077	NA	intron	GWAS	Open_Targets_22.09	Eosinophil percentage of white cells	3.9e-09	-0.0131471
NA	rs12888077	NA	intron	GWAS	Open_Targets_22.09	Aspartate aminotransferase levels	4.8e-09	-0.0122679
NA	rs12888077	NA	intron	GWAS	FinnGen_MVP_UKBB_meta	Type 2 diabetes, definitions combined	5.75e-09	0.0208
NA	rs12888077	NA	intron	GWAS	Open_Targets_22.09	Sex hormone-binding globulin levels	6.3e-09	0.00701413
NA	rs12888077	NA	intron	GWAS	Open_Targets_22.09	Granulocyte percentage of myeloid white cells	8.5e-09	0.0216174
NA	rs12888077	NA	intron	GWAS	Open_Targets_22.09	Type 2 diabetes [conditional]	1e-08	0
NA	rs12888077	NA	intron	GWAS	Open_Targets_22.09	Body mass index (bmi)	1.13e-08	0.067318
NA	rs12888077	NA	intron	GWAS	Open_Targets_22.09	Eosinophil counts	1.21e-08	0.012093
NA	rs12888077	NA	intron	GWAS	Open_Targets_22.09	Impedance of whole body	1.86e-08	0.927447
NA	rs12888077	NA	intron	GWAS	FinnGen_MVP_UKBB_meta	Malignant neoplasm of skin, excluding all cancers (controls excluding all cancers)	1.86e-08	0.0302
NA	rs12888077	NA	intron	GWAS	Open_Targets_22.09	Type 2 diabetes	2e-08	-0.0238
NA	rs12888077	NA	intron	GWAS	Open_Targets_22.09	Body mass index (bmi)	2.44e-08	0.0655064
NA	rs12888077	NA	intron	GWAS	Open_Targets_22.09	Type 2 diabetes	3e-08	-0.0392207
NA	rs12888077	NA	intron	GWAS	Open_Targets_22.09	Age at first sexual intercourse	4.1e-08	-0.0118
NA	rs7157631	NA	intron	GWAS	Open_Targets_22.09	Heel bone mineral density T score	6.5e-111	-0.0429845
NA	rs7157631	NA	intron	GWAS	Open_Targets_22.09	Heel bone mineral density	1e-106	0
NA	rs7157631	NA	intron	GWAS	Open_Targets_22.09	Heel bone mineral density	2e-91	0
NA	rs7157631	NA	intron	GWAS	Open_Targets_22.09	Heel bone mineral density	8.5e-81	-0.0425588
NA	rs7157631	NA	intron	GWAS	Open_Targets_22.09	Heel bone mineral density	3.4e-34	-0.0425841
NA	rs7157631	NA	intron	GWAS	Open_Targets_22.09	Heel bone mineral density (bmd)	5.48e-34	-0.0052451
NA	rs7157631	NA	intron	GWAS	Open_Targets_22.09	Heel bone mineral density (bmd) t-score, automated	2.21e-33	-0.0465788
NA	rs7157631	NA	intron	GWAS	Open_Targets_22.09	Heel quantitative ultrasound index (qui), direct entry	2.22e-33	-0.825044
NA	rs7157631	NA	intron	GWAS	Open_Targets_22.09	Heel bone mineral density (bmd)	3.4e-32	0.00508963
NA	rs7157631	NA	intron	GWAS	Open_Targets_22.09	Heel bone mineral density	1.3e-31	0.0406311
NA	rs7157631	NA	intron	GWAS	Open_Targets_22.09	Heel bone mineral density (bmd) t-score, automated	1.44e-31	0.0451567
NA	rs7157631	NA	intron	GWAS	Open_Targets_22.09	Heel quantitative ultrasound index (qui), direct entry	1.44e-31	0.799855
NA	rs7157631	NA	intron	GWAS	Open_Targets_22.09	Heel broadband ultrasound attenuation, direct entry	1.87e-29	0.671826
NA	rs7157631	NA	intron	GWAS	Open_Targets_22.09	Heel broadband ultrasound attenuation, direct entry	5.65e-28	0.656137
NA	rs7157631	NA	intron	GWAS	FGR12_UKBB	Otosclerosis	3.98e-25	-0.25
NA	rs7157631	NA	intron	GWAS	Kanta_2025_03	Gamma glutamyl transferase [Enzymatic activity/volume] in Serum or Plasma [u/l], sample-wise median	6.89e-25	0.0283939
NA	rs7157631	NA	intron	GWAS	Open_Targets_22.09	Monocyte count	5.03e-23	-0.020023
NA	rs7157631	NA	intron	GWAS	FinnGen_MVP_UKBB_meta	Hypertension, essential	1.17e-22	0.0308
NA	rs7157631	NA	intron	GWAS	FinnGen_MVP_UKBB_meta	Hypertension	1.45e-22	0.0305
NA	rs7157631	NA	intron	GWAS	Open_Targets_22.09	Monocyte percentage of white cells	4.4e-22	-0.0215927
NA	rs7157631	NA	intron	GWAS	FinnGen_R12	Otosclerosis	9.27e-19	-0.243712
NA	rs7157631	NA	intron	GWAS	Open_Targets_22.09	Heel bone mineral density (bmd) t-score, automated (left)	2.42e-17	-0.0448377
NA	rs7157631	NA	intron	GWAS	Open_Targets_22.09	Heel quantitative ultrasound index (qui), direct entry (left)	2.65e-17	-0.793265
NA	rs7157631	NA	intron	GWAS	Open_Targets_22.09	Hair color	3e-17	0
NA	rs7157631	NA	intron	GWAS	Open_Targets_22.09	Heel bone mineral density (bmd) (left)	3.62e-17	-0.004968
NA	rs7157631	NA	intron	GWAS	Open_Targets_22.09	Heel broadband ultrasound attenuation (left)	3.68e-17	-0.697756
NA	rs7157631	NA	intron	GWAS	Open_Targets_22.09	Reticulocyte count	3.9e-17	0.0190035
NA	rs7157631	NA	intron	GWAS	Open_Targets_22.09	Heel bone mineral density (bmd) t-score, automated (left)	9.62e-17	0.0438949
NA	rs7157631	NA	intron	GWAS	Open_Targets_22.09	Heel quantitative ultrasound index (qui), direct entry (left)	9.63e-17	0.777505
NA	rs7157631	NA	intron	GWAS	Open_Targets_22.09	Body mass index	1e-16	0
NA	rs7157631	NA	intron	GWAS	Open_Targets_22.09	Cutaneous melanoma or hair colour	1e-16	0
NA	rs7157631	NA	intron	GWAS	Open_Targets_22.09	Heel bone mineral density (bmd) (right)	1.27e-16	-0.0048081
NA	rs7157631	NA	intron	GWAS	Open_Targets_22.09	Heel bone mineral density (bmd) (left)	1.32e-16	0.00486872
NA	rs7157631	NA	intron	GWAS	FinnGen_MVP_UKBB_meta	Fracture of forearm	1.51e-16	-0.0605
NA	rs7157631	NA	intron	GWAS	Open_Targets_22.09	Body mass index	1.6e-16	0.0161871
NA	rs7157631	NA	intron	GWAS	Open_Targets_22.09	Heel quantitative ultrasound index (qui), direct entry (right)	1.79e-16	-0.7603
NA	rs7157631	NA	intron	GWAS	Open_Targets_22.09	Heel bone mineral density (bmd) t-score, automated (right)	1.8e-16	-0.0429214
NA	rs7157631	NA	intron	GWAS	Open_Targets_22.09	Heel broadband ultrasound attenuation (right)	3.04e-16	0.671341
NA	rs7157631	NA	intron	GWAS	Open_Targets_22.09	Mean spheric corpuscular volume	4e-16	-0.0172072
NA	rs7157631	NA	intron	GWAS	Open_Targets_22.09	Heel bone mineral density (bmd) (right)	4.04e-16	0.00471873
NA	rs7157631	NA	intron	GWAS	Open_Targets_22.09	Femoral neck bone mineral density	5e-16	-0.04
NA	rs7157631	NA	intron	GWAS	Open_Targets_22.09	Heel quantitative ultrasound index (qui), direct entry (right)	6.77e-16	0.744128
NA	rs7157631	NA	intron	GWAS	Open_Targets_22.09	Heel bone mineral density (bmd) t-score, automated (right)	6.78e-16	0.0420084
NA	rs7157631	NA	intron	GWAS	Open_Targets_22.09	Reticulocyte fraction of red cells	9e-16	0.0181893
NA	rs7157631	NA	intron	GWAS	Open_Targets_22.09	Body mass index	1e-15	0
NA	rs7157631	NA	intron	GWAS	Open_Targets_22.09	Heel broadband ultrasound attenuation (right)	2.3e-15	0.641347
NA	rs7157631	NA	intron	GWAS	FGR12_UKBB	Osteoporosis	1.26e-14	-0.0707
NA	rs7157631	NA	intron	GWAS	Kanta_2025_03	Platelets [#/volume] in Blood [e9/l], sample-wise median	1.6e-14	0.0157939
NA	rs7157631	NA	intron	GWAS	FGR12_UKBB	Fracture of forearm	2e-14	-0.064
NA	rs7157631	NA	intron	GWAS	Open_Targets_22.09	Mean sphered cell volume	2.1e-14	-0.0140907
NA	rs7157631	NA	intron	GWAS	Open_Targets_22.09	Gamma glutamyl transferase levels	8e-14	-0.0148546
NA	rs7157631	NA	intron	GWAS	Open_Targets_22.09	Sex hormone-binding globulin levels adjusted for BMI	1e-13	0.0084187
NA	rs7157631	NA	intron	GWAS	Open_Targets_22.09	High light scatter reticulocyte count	2.8e-13	0.0164004
NA	rs7157631	NA	intron	GWAS	FinnGen_MVP_UKBB_meta	Type 2 diabetes, definitions combined	5.5e-13	0.0225
NA	rs7157631	NA	intron	GWAS	FGR12_UKBB	Hypertension	6.31e-13	0.0299
NA	rs7157631	NA	intron	GWAS	Open_Targets_22.09	High light scatter reticulocyte count	7.29e-13	0.00018537
NA	rs7157631	NA	intron	GWAS	FGR12_UKBB	Hypertension, essential	1e-12	0.0304
NA	rs7157631	NA	intron	GWAS	Open_Targets_22.09	High light scatter reticulocyte percentage of red cells	2.3e-12	0.015774
NA	rs7157631	NA	intron	GWAS	FGR12_UKBB	Type 2 diabetes, wide definition	2.51e-12	0.0407
NA	rs7157631	NA	intron	GWAS	FinnGen_R12	Fracture of forearm	4.24e-12	-0.0657584
NA	rs7157631	NA	intron	GWAS	Open_Targets_22.09	Sex hormone-binding globulin levels adjusted for BMI	5.2e-12	0.00565206
NA	rs7157631	NA	intron	GWAS	Open_Targets_22.09	Monocyte percentage of white cells	5.49e-12	-0.0257703
NA	rs7157631	NA	intron	GWAS	Open_Targets_22.09	Adult body size	1e-11	-0.009739
NA	rs7157631	NA	intron	GWAS	Open_Targets_22.09	Monocyte percentage	1.02e-11	-0.0454842
NA	rs7157631	NA	intron	GWAS	Open_Targets_22.09	Impedance of leg (right)	1.39e-11	0.625061
NA	rs7157631	NA	intron	GWAS	Open_Targets_22.09	Dark brown | hair colour (natural, before greying)	4.73e-11	0.0336856
NA	rs7157631	NA	intron	GWAS	FinnGen_R12	Gonarthrosis, primary, with knee surgery	5.7e-11	0.0668187
NA	rs7157631	NA	intron	GWAS	Open_Targets_22.09	Urate levels	9e-11	0.0119
NA	rs7157631	NA	intron	GWAS	Open_Targets_22.09	PR interval	1e-10	-0.42
NA	rs7157631	NA	intron	GWAS	Open_Targets_22.09	Aspartate aminotransferase levels	1e-10	6.42
NA	rs7157631	NA	intron	GWAS	FinnGen_MVP_UKBB_meta	Malignant neoplasm of skin, excluding all cancers (controls excluding all cancers)	1.58e-10	0.0298
NA	rs7157631	NA	intron	GWAS	Open_Targets_22.09	Eosinophil counts	2e-10	0
NA	rs7157631	NA	intron	GWAS	Open_Targets_22.09	Body mass index (bmi)	2.27e-10	0.0756088
NA	rs7157631	NA	intron	GWAS	FinnGen_MVP_UKBB_meta	Ischaemic heart disease, wide definition	2.69e-10	0.0213
NA	rs7157631	NA	intron	GWAS	Kanta_2025_03	MCHC [Mass/volume] [g/l], sample-wise median	3.39e-10	0.0147694
NA	rs7157631	NA	intron	GWAS	Open_Targets_22.09	High light scatter reticulocyte percentage	3.48e-10	0.00543532
NA	rs7157631	NA	intron	GWAS	Open_Targets_22.09	Monocyte count	4.74e-10	-0.0233452
NA	rs7157631	NA	intron	GWAS	Open_Targets_22.09	Impedance of leg (left)	5.58e-10	0.572814
NA	rs7157631	NA	intron	GWAS	Open_Targets_22.09	Dark brown | hair colour (natural, before greying)	6.22e-10	-0.0316322
NA	rs7157631	NA	intron	GWAS	FinnGen_R12	Hypertension	9.55e-10	0.0335646
NA	rs7157631	NA	intron	GWAS	Open_Targets_22.09	Blond vs. brown/black hair color	1e-09	0
NA	rs7157631	NA	intron	GWAS	FinnGen_R12	Hypertension, essential	1.09e-09	0.0351709
NA	rs7157631	NA	intron	GWAS	Open_Targets_22.09	Liver enzyme levels (alanine transaminase)	1.1e-09	-0.0023906
NA	rs7157631	NA	intron	GWAS	Open_Targets_22.09	Impedance of leg (right)	1.73e-09	-0.484073
NA	rs7157631	NA	intron	GWAS	Open_Targets_22.09	Type 2 diabetes	3e-09	0.0284
NA	rs7157631	NA	intron	GWAS	Open_Targets_22.09	Sex hormone-binding globulin levels	3.2e-09	0.00716836
NA	rs7157631	NA	intron	GWAS	Open_Targets_22.09	Liver enzyme levels (alanine transaminase)	3.5e-09	0.00232726
NA	rs7157631	NA	intron	GWAS	Open_Targets_22.09	Eosinophil percentage of white cells	3.9e-09	-0.0131471
NA	rs7157631	NA	intron	GWAS	Open_Targets_22.09	Aspartate aminotransferase levels	4.8e-09	-0.0122679
NA	rs7157631	NA	intron	GWAS	FinnGen_MVP_UKBB_meta	Coronary atherosclerosis	7.59e-09	0.0221
NA	rs7157631	NA	intron	GWAS	Open_Targets_22.09	Granulocyte percentage of myeloid white cells	8.34e-09	0.0215997
NA	rs7157631	NA	intron	GWAS	Open_Targets_22.09	Type 2 diabetes [conditional]	1e-08	0
NA	rs7157631	NA	intron	GWAS	FinnGen_MVP_UKBB_meta	Angina pectoris	1.17e-08	0.0279
NA	rs7157631	NA	intron	GWAS	Kanta_2025_03	Sodium [Moles/volume] in Serum or Plasma [mmol/l], sample-wise median	1.19e-08	-0.0135961
NA	rs7157631	NA	intron	GWAS	Open_Targets_22.09	Eosinophil counts	1.21e-08	0.012093
NA	rs7157631	NA	intron	GWAS	FinnGen_MVP_UKBB_meta	Other malignant neoplasms of skin (=non-melanoma skin cancer), excluding all cancers (controls excluding all cancers)	1.29e-08	0.031
NA	rs7157631	NA	intron	GWAS	Open_Targets_22.09	Body mass index (bmi)	1.29e-08	0.0669377
NA	rs7157631	NA	intron	GWAS	Open_Targets_22.09	Blonde | hair colour (natural, before greying)	1.47e-08	0.0442392
NA	rs7157631	NA	intron	GWAS	Open_Targets_22.09	Impedance of whole body	1.86e-08	0.927447
NA	rs7157631	NA	intron	GWAS	Open_Targets_22.09	Type 2 diabetes	2e-08	-0.0238
NA	rs7157631	NA	intron	GWAS	Open_Targets_22.09	High light scatter reticulocyte percentage	2.51e-08	0.00478144
NA	rs7157631	NA	intron	GWAS	Open_Targets_22.09	Body mass index (bmi)	2.66e-08	0.0652107
NA	rs7157631	NA	intron	GWAS	FGR12_UKBB	Type 2 diabetes, definitions combined	2.88e-08	0.0292
NA	rs7157631	NA	intron	GWAS	Open_Targets_22.09	Type 2 diabetes	3e-08	-0.0392207
NA	rs7157631	NA	intron	GWAS	FinnGen_R12	Antihypertensive medication - note that there are other indications	3.28e-08	0.0288069
NA	rs7157631	NA	intron	GWAS	Open_Targets_22.09	Age at first sexual intercourse	4e-08	-0.0118
NA	rs7156619	NA	intron	GWAS	Open_Targets_22.09	Heel bone mineral density T score	6.5e-111	-0.0429845
NA	rs7156619	NA	intron	GWAS	Open_Targets_22.09	Heel bone mineral density T score	6.5e-111	-0.0429845
NA	rs7156619	NA	intron	GWAS	Open_Targets_22.09	Heel bone mineral density	1e-106	0
NA	rs7156619	NA	intron	GWAS	Open_Targets_22.09	Heel bone mineral density	1e-106	0
NA	rs7156619	NA	intron	GWAS	Open_Targets_22.09	Heel bone mineral density	2e-91	0
NA	rs7156619	NA	intron	GWAS	Open_Targets_22.09	Heel bone mineral density	2e-91	0
NA	rs7156619	NA	intron	GWAS	Open_Targets_22.09	Heel bone mineral density	8.5e-81	-0.0425588
NA	rs7156619	NA	intron	GWAS	Open_Targets_22.09	Heel bone mineral density	8.5e-81	-0.0425588
NA	rs7156619	NA	intron	GWAS	Open_Targets_22.09	Heel bone mineral density	3.4e-34	-0.0425841
NA	rs7156619	NA	intron	GWAS	Open_Targets_22.09	Heel bone mineral density	3.4e-34	-0.0425841
NA	rs7156619	NA	intron	GWAS	Open_Targets_22.09	Heel bone mineral density (bmd)	5.48e-34	-0.0052451
NA	rs7156619	NA	intron	GWAS	Open_Targets_22.09	Heel bone mineral density (bmd)	5.48e-34	-0.0052451
NA	rs7156619	NA	intron	GWAS	Open_Targets_22.09	Heel bone mineral density (bmd) t-score, automated	2.21e-33	-0.0465788
NA	rs7156619	NA	intron	GWAS	Open_Targets_22.09	Heel bone mineral density (bmd) t-score, automated	2.21e-33	-0.0465788
NA	rs7156619	NA	intron	GWAS	Open_Targets_22.09	Heel quantitative ultrasound index (qui), direct entry	2.22e-33	-0.825044
NA	rs7156619	NA	intron	GWAS	Open_Targets_22.09	Heel quantitative ultrasound index (qui), direct entry	2.22e-33	-0.825044
NA	rs7156619	NA	intron	GWAS	Open_Targets_22.09	Heel bone mineral density (bmd)	3.34e-32	0.0050903
NA	rs7156619	NA	intron	GWAS	Open_Targets_22.09	Heel bone mineral density (bmd)	3.34e-32	0.0050903
NA	rs7156619	NA	intron	GWAS	Open_Targets_22.09	Heel bone mineral density	1.3e-31	0.0406378
NA	rs7156619	NA	intron	GWAS	Open_Targets_22.09	Heel bone mineral density	1.3e-31	0.0406378
NA	rs7156619	NA	intron	GWAS	Open_Targets_22.09	Heel bone mineral density (bmd) t-score, automated	1.42e-31	0.0451626
NA	rs7156619	NA	intron	GWAS	Open_Targets_22.09	Heel bone mineral density (bmd) t-score, automated	1.42e-31	0.0451626
NA	rs7156619	NA	intron	GWAS	Open_Targets_22.09	Heel quantitative ultrasound index (qui), direct entry	1.42e-31	0.79996
NA	rs7156619	NA	intron	GWAS	Open_Targets_22.09	Heel quantitative ultrasound index (qui), direct entry	1.42e-31	0.79996
NA	rs7156619	NA	intron	GWAS	Open_Targets_22.09	Heel broadband ultrasound attenuation, direct entry	1.87e-29	0.671826
NA	rs7156619	NA	intron	GWAS	Open_Targets_22.09	Heel broadband ultrasound attenuation, direct entry	1.87e-29	0.671826
NA	rs7156619	NA	intron	GWAS	Open_Targets_22.09	Heel broadband ultrasound attenuation, direct entry	5.56e-28	0.656217
NA	rs7156619	NA	intron	GWAS	Open_Targets_22.09	Heel broadband ultrasound attenuation, direct entry	5.56e-28	0.656217
NA	rs7156619	NA	intron	GWAS	FGR12_UKBB	Otosclerosis	3.98e-25	-0.25
NA	rs7156619	NA	intron	GWAS	FGR12_UKBB	Otosclerosis	3.98e-25	-0.25
NA	rs7156619	NA	intron	GWAS	Kanta_2025_03	Gamma glutamyl transferase [Enzymatic activity/volume] in Serum or Plasma [u/l], sample-wise median	6.89e-25	0.0283939
NA	rs7156619	NA	intron	GWAS	Kanta_2025_03	Gamma glutamyl transferase [Enzymatic activity/volume] in Serum or Plasma [u/l], sample-wise median	6.89e-25	0.0283939
NA	rs7156619	NA	intron	GWAS	Open_Targets_22.09	Monocyte count	5.13e-23	-0.02002
NA	rs7156619	NA	intron	GWAS	Open_Targets_22.09	Monocyte count	5.13e-23	-0.02002
NA	rs7156619	NA	intron	GWAS	FinnGen_MVP_UKBB_meta	Hypertension, essential	1.66e-22	0.0307
NA	rs7156619	NA	intron	GWAS	FinnGen_MVP_UKBB_meta	Hypertension, essential	1.66e-22	0.0307
NA	rs7156619	NA	intron	GWAS	FinnGen_MVP_UKBB_meta	Hypertension	2.29e-22	0.0303
NA	rs7156619	NA	intron	GWAS	FinnGen_MVP_UKBB_meta	Hypertension	2.29e-22	0.0303
NA	rs7156619	NA	intron	GWAS	Open_Targets_22.09	Monocyte percentage of white cells	4.7e-22	-0.021577
NA	rs7156619	NA	intron	GWAS	Open_Targets_22.09	Monocyte percentage of white cells	4.7e-22	-0.021577
NA	rs7156619	NA	intron	GWAS	FinnGen_R12	Otosclerosis	9.27e-19	-0.243712
NA	rs7156619	NA	intron	GWAS	FinnGen_R12	Otosclerosis	9.27e-19	-0.243712
NA	rs7156619	NA	intron	GWAS	Open_Targets_22.09	Heel bone mineral density (bmd) t-score, automated (left)	2.42e-17	-0.0448377
NA	rs7156619	NA	intron	GWAS	Open_Targets_22.09	Heel bone mineral density (bmd) t-score, automated (left)	2.42e-17	-0.0448377
NA	rs7156619	NA	intron	GWAS	Open_Targets_22.09	Heel quantitative ultrasound index (qui), direct entry (left)	2.65e-17	-0.793265
NA	rs7156619	NA	intron	GWAS	Open_Targets_22.09	Heel quantitative ultrasound index (qui), direct entry (left)	2.65e-17	-0.793265
NA	rs7156619	NA	intron	GWAS	Open_Targets_22.09	Hair color	3e-17	0
NA	rs7156619	NA	intron	GWAS	Open_Targets_22.09	Hair color	3e-17	0
NA	rs7156619	NA	intron	GWAS	Open_Targets_22.09	Heel bone mineral density (bmd) (left)	3.62e-17	-0.004968
NA	rs7156619	NA	intron	GWAS	Open_Targets_22.09	Heel bone mineral density (bmd) (left)	3.62e-17	-0.004968
NA	rs7156619	NA	intron	GWAS	Open_Targets_22.09	Heel broadband ultrasound attenuation (left)	3.68e-17	-0.697756
NA	rs7156619	NA	intron	GWAS	Open_Targets_22.09	Heel broadband ultrasound attenuation (left)	3.68e-17	-0.697756
NA	rs7156619	NA	intron	GWAS	Open_Targets_22.09	Reticulocyte count	4.3e-17	0.0189782
NA	rs7156619	NA	intron	GWAS	Open_Targets_22.09	Reticulocyte count	4.3e-17	0.0189782
NA	rs7156619	NA	intron	GWAS	Open_Targets_22.09	Body mass index	1e-16	0
NA	rs7156619	NA	intron	GWAS	Open_Targets_22.09	Cutaneous melanoma or hair colour	1e-16	0
NA	rs7156619	NA	intron	GWAS	Open_Targets_22.09	Body mass index	1e-16	0
NA	rs7156619	NA	intron	GWAS	Open_Targets_22.09	Cutaneous melanoma or hair colour	1e-16	0
NA	rs7156619	NA	intron	GWAS	Open_Targets_22.09	Heel bone mineral density (bmd) (right)	1.27e-16	-0.0048081
NA	rs7156619	NA	intron	GWAS	Open_Targets_22.09	Heel bone mineral density (bmd) (right)	1.27e-16	-0.0048081
NA	rs7156619	NA	intron	GWAS	Open_Targets_22.09	Body mass index	1.6e-16	0.0161871
NA	rs7156619	NA	intron	GWAS	Open_Targets_22.09	Body mass index	1.6e-16	0.0161871
NA	rs7156619	NA	intron	GWAS	Open_Targets_22.09	Heel quantitative ultrasound index (qui), direct entry (right)	1.79e-16	-0.7603
NA	rs7156619	NA	intron	GWAS	Open_Targets_22.09	Heel quantitative ultrasound index (qui), direct entry (right)	1.79e-16	-0.7603
NA	rs7156619	NA	intron	GWAS	Open_Targets_22.09	Heel bone mineral density (bmd) t-score, automated (right)	1.8e-16	-0.0429214
NA	rs7156619	NA	intron	GWAS	Open_Targets_22.09	Heel bone mineral density (bmd) t-score, automated (right)	1.8e-16	-0.0429214
NA	rs7156619	NA	intron	GWAS	FinnGen_MVP_UKBB_meta	Fracture of forearm	3.02e-16	-0.0599
NA	rs7156619	NA	intron	GWAS	FinnGen_MVP_UKBB_meta	Fracture of forearm	3.02e-16	-0.0599
NA	rs7156619	NA	intron	GWAS	Open_Targets_22.09	Heel broadband ultrasound attenuation (right)	3.04e-16	0.671341
NA	rs7156619	NA	intron	GWAS	Open_Targets_22.09	Heel broadband ultrasound attenuation (right)	3.04e-16	0.671341
NA	rs7156619	NA	intron	GWAS	Open_Targets_22.09	Mean spheric corpuscular volume	4e-16	-0.0172072
NA	rs7156619	NA	intron	GWAS	Open_Targets_22.09	Mean spheric corpuscular volume	4e-16	-0.0172072
NA	rs7156619	NA	intron	GWAS	Open_Targets_22.09	Heel bone mineral density (bmd) (right)	4.04e-16	0.00471882
NA	rs7156619	NA	intron	GWAS	Open_Targets_22.09	Heel bone mineral density (bmd) (right)	4.04e-16	0.00471882
NA	rs7156619	NA	intron	GWAS	Open_Targets_22.09	Femoral neck bone mineral density	5e-16	-0.04
NA	rs7156619	NA	intron	GWAS	Open_Targets_22.09	Femoral neck bone mineral density	5e-16	-0.04
NA	rs7156619	NA	intron	GWAS	Open_Targets_22.09	Heel quantitative ultrasound index (qui), direct entry (right)	6.73e-16	0.744192
NA	rs7156619	NA	intron	GWAS	Open_Targets_22.09	Heel quantitative ultrasound index (qui), direct entry (right)	6.73e-16	0.744192
NA	rs7156619	NA	intron	GWAS	Open_Targets_22.09	Heel bone mineral density (bmd) t-score, automated (right)	6.74e-16	0.042012
NA	rs7156619	NA	intron	GWAS	Open_Targets_22.09	Heel bone mineral density (bmd) t-score, automated (right)	6.74e-16	0.042012
NA	rs7156619	NA	intron	GWAS	Open_Targets_22.09	Reticulocyte fraction of red cells	9.9e-16	0.0181625
NA	rs7156619	NA	intron	GWAS	Open_Targets_22.09	Reticulocyte fraction of red cells	9.9e-16	0.0181625
NA	rs7156619	NA	intron	GWAS	Open_Targets_22.09	Body mass index	1e-15	0
NA	rs7156619	NA	intron	GWAS	Open_Targets_22.09	Body mass index	1e-15	0
NA	rs7156619	NA	intron	GWAS	Open_Targets_22.09	Heel broadband ultrasound attenuation (right)	2.28e-15	0.641414
NA	rs7156619	NA	intron	GWAS	Open_Targets_22.09	Heel broadband ultrasound attenuation (right)	2.28e-15	0.641414
NA	rs7156619	NA	intron	GWAS	FGR12_UKBB	Osteoporosis	1.26e-14	-0.0707
NA	rs7156619	NA	intron	GWAS	FGR12_UKBB	Osteoporosis	1.26e-14	-0.0707
NA	rs7156619	NA	intron	GWAS	Kanta_2025_03	Platelets [#/volume] in Blood [e9/l], sample-wise median	1.6e-14	0.0157939
NA	rs7156619	NA	intron	GWAS	Kanta_2025_03	Platelets [#/volume] in Blood [e9/l], sample-wise median	1.6e-14	0.0157939
NA	rs7156619	NA	intron	GWAS	FGR12_UKBB	Fracture of forearm	2e-14	-0.064
NA	rs7156619	NA	intron	GWAS	FGR12_UKBB	Fracture of forearm	2e-14	-0.064
NA	rs7156619	NA	intron	GWAS	Open_Targets_22.09	Mean sphered cell volume	2.1e-14	-0.0140907
NA	rs7156619	NA	intron	GWAS	Open_Targets_22.09	Mean sphered cell volume	2.1e-14	-0.0140907
NA	rs7156619	NA	intron	GWAS	Open_Targets_22.09	Gamma glutamyl transferase levels	8e-14	-0.0148546
NA	rs7156619	NA	intron	GWAS	Open_Targets_22.09	Gamma glutamyl transferase levels	8e-14	-0.0148546
NA	rs7156619	NA	intron	GWAS	Open_Targets_22.09	Sex hormone-binding globulin levels adjusted for BMI	1e-13	0.00841827
NA	rs7156619	NA	intron	GWAS	Open_Targets_22.09	Sex hormone-binding globulin levels adjusted for BMI	1e-13	0.00841827
NA	rs7156619	NA	intron	GWAS	Open_Targets_22.09	High light scatter reticulocyte count	3.1e-13	0.0163713
NA	rs7156619	NA	intron	GWAS	Open_Targets_22.09	High light scatter reticulocyte count	3.1e-13	0.0163713
NA	rs7156619	NA	intron	GWAS	FGR12_UKBB	Hypertension	6.31e-13	0.0299
NA	rs7156619	NA	intron	GWAS	FGR12_UKBB	Hypertension	6.31e-13	0.0299
NA	rs7156619	NA	intron	GWAS	Open_Targets_22.09	High light scatter reticulocyte count	7.3e-13	0.00018537
NA	rs7156619	NA	intron	GWAS	Open_Targets_22.09	High light scatter reticulocyte count	7.3e-13	0.00018537
NA	rs7156619	NA	intron	GWAS	FGR12_UKBB	Hypertension, essential	1e-12	0.0304
NA	rs7156619	NA	intron	GWAS	FGR12_UKBB	Hypertension, essential	1e-12	0.0304
NA	rs7156619	NA	intron	GWAS	FinnGen_MVP_UKBB_meta	Type 2 diabetes, definitions combined	1.7e-12	0.0219
NA	rs7156619	NA	intron	GWAS	FinnGen_MVP_UKBB_meta	Type 2 diabetes, definitions combined	1.7e-12	0.0219
NA	rs7156619	NA	intron	GWAS	Open_Targets_22.09	High light scatter reticulocyte percentage of red cells	2.5e-12	0.0157443
NA	rs7156619	NA	intron	GWAS	Open_Targets_22.09	High light scatter reticulocyte percentage of red cells	2.5e-12	0.0157443
NA	rs7156619	NA	intron	GWAS	FGR12_UKBB	Type 2 diabetes, wide definition	2.51e-12	0.0407
NA	rs7156619	NA	intron	GWAS	FGR12_UKBB	Type 2 diabetes, wide definition	2.51e-12	0.0407
NA	rs7156619	NA	intron	GWAS	FinnGen_R12	Fracture of forearm	4.24e-12	-0.0657584
NA	rs7156619	NA	intron	GWAS	FinnGen_R12	Fracture of forearm	4.24e-12	-0.0657584
NA	rs7156619	NA	intron	GWAS	Open_Targets_22.09	Sex hormone-binding globulin levels adjusted for BMI	5.2e-12	0.00565097
NA	rs7156619	NA	intron	GWAS	Open_Targets_22.09	Sex hormone-binding globulin levels adjusted for BMI	5.2e-12	0.00565097
NA	rs7156619	NA	intron	GWAS	Open_Targets_22.09	Monocyte percentage of white cells	5.51e-12	-0.0257679
NA	rs7156619	NA	intron	GWAS	Open_Targets_22.09	Monocyte percentage of white cells	5.51e-12	-0.0257679
NA	rs7156619	NA	intron	GWAS	Open_Targets_22.09	Adult body size	1e-11	-0.009739
NA	rs7156619	NA	intron	GWAS	Open_Targets_22.09	Adult body size	1e-11	-0.009739
NA	rs7156619	NA	intron	GWAS	Open_Targets_22.09	Monocyte percentage	1.02e-11	-0.0454823
NA	rs7156619	NA	intron	GWAS	Open_Targets_22.09	Monocyte percentage	1.02e-11	-0.0454823
NA	rs7156619	NA	intron	GWAS	Open_Targets_22.09	Impedance of leg (right)	1.39e-11	0.625061
NA	rs7156619	NA	intron	GWAS	Open_Targets_22.09	Impedance of leg (right)	1.39e-11	0.625061
NA	rs7156619	NA	intron	GWAS	Open_Targets_22.09	Dark brown | hair colour (natural, before greying)	4.73e-11	0.0336856
NA	rs7156619	NA	intron	GWAS	Open_Targets_22.09	Dark brown | hair colour (natural, before greying)	4.73e-11	0.0336856
NA	rs7156619	NA	intron	GWAS	FinnGen_R12	Gonarthrosis, primary, with knee surgery	5.7e-11	0.0668187
NA	rs7156619	NA	intron	GWAS	FinnGen_R12	Gonarthrosis, primary, with knee surgery	5.7e-11	0.0668187
NA	rs7156619	NA	intron	GWAS	Open_Targets_22.09	Urate levels	9e-11	0.0119
NA	rs7156619	NA	intron	GWAS	Open_Targets_22.09	Urate levels	9e-11	0.0119
NA	rs7156619	NA	intron	GWAS	Open_Targets_22.09	PR interval	1e-10	-0.42
NA	rs7156619	NA	intron	GWAS	Open_Targets_22.09	Aspartate aminotransferase levels	1e-10	6.42
NA	rs7156619	NA	intron	GWAS	Open_Targets_22.09	PR interval	1e-10	-0.42
NA	rs7156619	NA	intron	GWAS	Open_Targets_22.09	Aspartate aminotransferase levels	1e-10	6.42
NA	rs7156619	NA	intron	GWAS	FinnGen_MVP_UKBB_meta	Malignant neoplasm of skin, excluding all cancers (controls excluding all cancers)	1.48e-10	0.0299
NA	rs7156619	NA	intron	GWAS	FinnGen_MVP_UKBB_meta	Malignant neoplasm of skin, excluding all cancers (controls excluding all cancers)	1.48e-10	0.0299
NA	rs7156619	NA	intron	GWAS	Open_Targets_22.09	Eosinophil counts	2e-10	0
NA	rs7156619	NA	intron	GWAS	Open_Targets_22.09	Eosinophil counts	2e-10	0
NA	rs7156619	NA	intron	GWAS	FinnGen_MVP_UKBB_meta	Ischaemic heart disease, wide definition	2.14e-10	0.0214
NA	rs7156619	NA	intron	GWAS	FinnGen_MVP_UKBB_meta	Ischaemic heart disease, wide definition	2.14e-10	0.0214
NA	rs7156619	NA	intron	GWAS	Open_Targets_22.09	Body mass index (bmi)	2.27e-10	0.0756088
NA	rs7156619	NA	intron	GWAS	Open_Targets_22.09	Body mass index (bmi)	2.27e-10	0.0756088
NA	rs7156619	NA	intron	GWAS	Kanta_2025_03	MCHC [Mass/volume] [g/l], sample-wise median	3.39e-10	0.0147694
NA	rs7156619	NA	intron	GWAS	Kanta_2025_03	MCHC [Mass/volume] [g/l], sample-wise median	3.39e-10	0.0147694
NA	rs7156619	NA	intron	GWAS	Open_Targets_22.09	High light scatter reticulocyte percentage	3.48e-10	0.00543532
NA	rs7156619	NA	intron	GWAS	Open_Targets_22.09	High light scatter reticulocyte percentage	3.48e-10	0.00543532
NA	rs7156619	NA	intron	GWAS	Open_Targets_22.09	Monocyte count	4.56e-10	-0.0233668
NA	rs7156619	NA	intron	GWAS	Open_Targets_22.09	Monocyte count	4.56e-10	-0.0233668
NA	rs7156619	NA	intron	GWAS	Open_Targets_22.09	Impedance of leg (left)	5.58e-10	0.572814
NA	rs7156619	NA	intron	GWAS	Open_Targets_22.09	Impedance of leg (left)	5.58e-10	0.572814
NA	rs7156619	NA	intron	GWAS	Open_Targets_22.09	Dark brown | hair colour (natural, before greying)	6.24e-10	-0.0316301
NA	rs7156619	NA	intron	GWAS	Open_Targets_22.09	Dark brown | hair colour (natural, before greying)	6.24e-10	-0.0316301
NA	rs7156619	NA	intron	GWAS	FinnGen_R12	Hypertension	9.55e-10	0.0335646
NA	rs7156619	NA	intron	GWAS	FinnGen_R12	Hypertension	9.55e-10	0.0335646
NA	rs7156619	NA	intron	GWAS	Open_Targets_22.09	Blond vs. brown/black hair color	1e-09	0
NA	rs7156619	NA	intron	GWAS	Open_Targets_22.09	Blond vs. brown/black hair color	1e-09	0
NA	rs7156619	NA	intron	GWAS	FinnGen_R12	Hypertension, essential	1.09e-09	0.0351709
NA	rs7156619	NA	intron	GWAS	FinnGen_R12	Hypertension, essential	1.09e-09	0.0351709
NA	rs7156619	NA	intron	GWAS	Open_Targets_22.09	Liver enzyme levels (alanine transaminase)	1.1e-09	-0.0023906
NA	rs7156619	NA	intron	GWAS	Open_Targets_22.09	Liver enzyme levels (alanine transaminase)	1.1e-09	-0.0023906
NA	rs7156619	NA	intron	GWAS	Open_Targets_22.09	Impedance of leg (right)	1.73e-09	-0.484095
NA	rs7156619	NA	intron	GWAS	Open_Targets_22.09	Impedance of leg (right)	1.73e-09	-0.484095
NA	rs7156619	NA	intron	GWAS	Open_Targets_22.09	Type 2 diabetes	3e-09	0.0284
NA	rs7156619	NA	intron	GWAS	Open_Targets_22.09	Type 2 diabetes	3e-09	0.0284
NA	rs7156619	NA	intron	GWAS	Open_Targets_22.09	Sex hormone-binding globulin levels	3.2e-09	0.0071677
NA	rs7156619	NA	intron	GWAS	Open_Targets_22.09	Sex hormone-binding globulin levels	3.2e-09	0.0071677
NA	rs7156619	NA	intron	GWAS	Open_Targets_22.09	Liver enzyme levels (alanine transaminase)	3.4e-09	0.00232791
NA	rs7156619	NA	intron	GWAS	Open_Targets_22.09	Liver enzyme levels (alanine transaminase)	3.4e-09	0.00232791
NA	rs7156619	NA	intron	GWAS	Open_Targets_22.09	Eosinophil percentage of white cells	3.9e-09	-0.0131471
NA	rs7156619	NA	intron	GWAS	Open_Targets_22.09	Eosinophil percentage of white cells	3.9e-09	-0.0131471
NA	rs7156619	NA	intron	GWAS	Open_Targets_22.09	Aspartate aminotransferase levels	4.8e-09	-0.0122679
NA	rs7156619	NA	intron	GWAS	Open_Targets_22.09	Aspartate aminotransferase levels	4.8e-09	-0.0122679
NA	rs7156619	NA	intron	GWAS	FinnGen_MVP_UKBB_meta	Angina pectoris	8.13e-09	0.0283
NA	rs7156619	NA	intron	GWAS	FinnGen_MVP_UKBB_meta	Angina pectoris	8.13e-09	0.0283
NA	rs7156619	NA	intron	GWAS	Open_Targets_22.09	Granulocyte percentage of myeloid white cells	8.65e-09	0.0215762
NA	rs7156619	NA	intron	GWAS	Open_Targets_22.09	Granulocyte percentage of myeloid white cells	8.65e-09	0.0215762
NA	rs7156619	NA	intron	GWAS	FinnGen_MVP_UKBB_meta	Coronary atherosclerosis	8.91e-09	0.022
NA	rs7156619	NA	intron	GWAS	FinnGen_MVP_UKBB_meta	Coronary atherosclerosis	8.91e-09	0.022
NA	rs7156619	NA	intron	GWAS	Open_Targets_22.09	Type 2 diabetes [conditional]	1e-08	0
NA	rs7156619	NA	intron	GWAS	Open_Targets_22.09	Type 2 diabetes [conditional]	1e-08	0
NA	rs7156619	NA	intron	GWAS	FinnGen_MVP_UKBB_meta	Other malignant neoplasms of skin (=non-melanoma skin cancer), excluding all cancers (controls excluding all cancers)	1.12e-08	0.0311
NA	rs7156619	NA	intron	GWAS	FinnGen_MVP_UKBB_meta	Other malignant neoplasms of skin (=non-melanoma skin cancer), excluding all cancers (controls excluding all cancers)	1.12e-08	0.0311
NA	rs7156619	NA	intron	GWAS	Kanta_2025_03	Sodium [Moles/volume] in Serum or Plasma [mmol/l], sample-wise median	1.19e-08	-0.0135961
NA	rs7156619	NA	intron	GWAS	Kanta_2025_03	Sodium [Moles/volume] in Serum or Plasma [mmol/l], sample-wise median	1.19e-08	-0.0135961
NA	rs7156619	NA	intron	GWAS	Open_Targets_22.09	Eosinophil counts	1.21e-08	0.012093
NA	rs7156619	NA	intron	GWAS	Open_Targets_22.09	Eosinophil counts	1.21e-08	0.012093
NA	rs7156619	NA	intron	GWAS	Open_Targets_22.09	Body mass index (bmi)	1.29e-08	0.0669462
NA	rs7156619	NA	intron	GWAS	Open_Targets_22.09	Body mass index (bmi)	1.29e-08	0.0669462
NA	rs7156619	NA	intron	GWAS	Open_Targets_22.09	Blonde | hair colour (natural, before greying)	1.47e-08	0.0442392
NA	rs7156619	NA	intron	GWAS	Open_Targets_22.09	Blonde | hair colour (natural, before greying)	1.47e-08	0.0442392
NA	rs7156619	NA	intron	GWAS	Open_Targets_22.09	Impedance of whole body	1.86e-08	0.927447
NA	rs7156619	NA	intron	GWAS	Open_Targets_22.09	Impedance of whole body	1.86e-08	0.927447
NA	rs7156619	NA	intron	GWAS	Open_Targets_22.09	Type 2 diabetes	2e-08	-0.0238
NA	rs7156619	NA	intron	GWAS	Open_Targets_22.09	Type 2 diabetes	2e-08	-0.0238
NA	rs7156619	NA	intron	GWAS	Open_Targets_22.09	High light scatter reticulocyte percentage	2.51e-08	0.00478136
NA	rs7156619	NA	intron	GWAS	Open_Targets_22.09	High light scatter reticulocyte percentage	2.51e-08	0.00478136
NA	rs7156619	NA	intron	GWAS	Open_Targets_22.09	Body mass index (bmi)	2.65e-08	0.0652191
NA	rs7156619	NA	intron	GWAS	Open_Targets_22.09	Body mass index (bmi)	2.65e-08	0.0652191
NA	rs7156619	NA	intron	GWAS	FGR12_UKBB	Type 2 diabetes, definitions combined	2.88e-08	0.0292
NA	rs7156619	NA	intron	GWAS	FGR12_UKBB	Type 2 diabetes, definitions combined	2.88e-08	0.0292
NA	rs7156619	NA	intron	GWAS	Open_Targets_22.09	Type 2 diabetes	3e-08	-0.0392207
NA	rs7156619	NA	intron	GWAS	Open_Targets_22.09	Type 2 diabetes	3e-08	-0.0392207
NA	rs7156619	NA	intron	GWAS	FinnGen_R12	Antihypertensive medication - note that there are other indications	3.28e-08	0.0288069
NA	rs7156619	NA	intron	GWAS	FinnGen_R12	Antihypertensive medication - note that there are other indications	3.28e-08	0.0288069
NA	rs7156619	NA	intron	GWAS	Open_Targets_22.09	Age at first sexual intercourse	3.9e-08	-0.0118
NA	rs7156619	NA	intron	GWAS	Open_Targets_22.09	Age at first sexual intercourse	3.9e-08	-0.0118
NA	rs12879085	NA	intron	GWAS	Open_Targets_22.09	Heel bone mineral density T score	6.5e-111	-0.0429845
NA	rs12879085	NA	intron	GWAS	Open_Targets_22.09	Heel bone mineral density	1e-106	0
NA	rs12879085	NA	intron	GWAS	Open_Targets_22.09	Heel bone mineral density	2e-91	0
NA	rs12879085	NA	intron	GWAS	Open_Targets_22.09	Heel bone mineral density	8.5e-81	-0.0425588
NA	rs12879085	NA	intron	GWAS	Open_Targets_22.09	Heel bone mineral density	3.6e-77	0.0415611
NA	rs12879085	NA	intron	GWAS	Open_Targets_22.09	Heel bone mineral density	3.4e-34	-0.0425841
NA	rs12879085	NA	intron	GWAS	Open_Targets_22.09	Heel bone mineral density (bmd)	5.48e-34	-0.0052451
NA	rs12879085	NA	intron	GWAS	Open_Targets_22.09	Heel bone mineral density (bmd) t-score, automated	2.21e-33	-0.0465788
NA	rs12879085	NA	intron	GWAS	Open_Targets_22.09	Heel quantitative ultrasound index (qui), direct entry	2.22e-33	-0.825044
NA	rs12879085	NA	intron	GWAS	Open_Targets_22.09	Heel bone mineral density (bmd)	1.46e-32	0.00511824
NA	rs12879085	NA	intron	GWAS	Open_Targets_22.09	Heel bone mineral density (bmd) t-score, automated	6.25e-32	0.0454126
NA	rs12879085	NA	intron	GWAS	Open_Targets_22.09	Heel quantitative ultrasound index (qui), direct entry	6.26e-32	0.804389
NA	rs12879085	NA	intron	GWAS	Open_Targets_22.09	Heel bone mineral density	1.1e-31	0.0406521
NA	rs12879085	NA	intron	GWAS	Open_Targets_22.09	Heel broadband ultrasound attenuation, direct entry	1.87e-29	0.671826
NA	rs12879085	NA	intron	GWAS	Open_Targets_22.09	Heel broadband ultrasound attenuation, direct entry	2.33e-28	0.660643
NA	rs12879085	NA	intron	GWAS	FGR12_UKBB	Otosclerosis	3.16e-25	-0.251
NA	rs12879085	NA	intron	GWAS	Kanta_2025_03	Gamma glutamyl transferase [Enzymatic activity/volume] in Serum or Plasma [u/l], sample-wise median	6.88e-25	0.0283943
NA	rs12879085	NA	intron	GWAS	Open_Targets_22.09	Monocyte count	1.3e-22	-0.019236
NA	rs12879085	NA	intron	GWAS	FinnGen_MVP_UKBB_meta	Hypertension, essential	1.38e-22	0.0307
NA	rs12879085	NA	intron	GWAS	FinnGen_MVP_UKBB_meta	Hypertension	1.82e-22	0.0303
NA	rs12879085	NA	intron	GWAS	Open_Targets_22.09	Monocyte percentage of white cells	6.2e-22	-0.0215037
NA	rs12879085	NA	intron	GWAS	FinnGen_R12	Otosclerosis	9.27e-19	-0.243711
NA	rs12879085	NA	intron	GWAS	Open_Targets_22.09	Heel bone mineral density (bmd) t-score, automated (left)	2.42e-17	-0.0448377
NA	rs12879085	NA	intron	GWAS	Open_Targets_22.09	Heel quantitative ultrasound index (qui), direct entry (left)	2.65e-17	-0.793265
NA	rs12879085	NA	intron	GWAS	Open_Targets_22.09	Hair color	3e-17	0
NA	rs12879085	NA	intron	GWAS	Open_Targets_22.09	Heel bone mineral density (bmd) (left)	3.62e-17	-0.004968
NA	rs12879085	NA	intron	GWAS	Open_Targets_22.09	Heel broadband ultrasound attenuation (left)	3.68e-17	-0.697756
NA	rs12879085	NA	intron	GWAS	Open_Targets_22.09	Reticulocyte count	4.9e-17	0.0189356
NA	rs12879085	NA	intron	GWAS	Open_Targets_22.09	Body mass index	1e-16	0
NA	rs12879085	NA	intron	GWAS	Open_Targets_22.09	Cutaneous melanoma or hair colour	1e-16	0
NA	rs12879085	NA	intron	GWAS	Open_Targets_22.09	Heel bone mineral density (bmd) (right)	1.27e-16	-0.0048081
NA	rs12879085	NA	intron	GWAS	Open_Targets_22.09	Body mass index	1.6e-16	0.0161871
NA	rs12879085	NA	intron	GWAS	Open_Targets_22.09	Heel quantitative ultrasound index (qui), direct entry (right)	1.79e-16	-0.7603
NA	rs12879085	NA	intron	GWAS	Open_Targets_22.09	Heel bone mineral density (bmd) t-score, automated (right)	1.8e-16	-0.0429214
NA	rs12879085	NA	intron	GWAS	FinnGen_MVP_UKBB_meta	Fracture of forearm	2.95e-16	-0.0598
NA	rs12879085	NA	intron	GWAS	Open_Targets_22.09	Heel broadband ultrasound attenuation (right)	3.04e-16	0.671341
NA	rs12879085	NA	intron	GWAS	Open_Targets_22.09	Heel bone mineral density (bmd) (right)	3.77e-16	0.00472205
NA	rs12879085	NA	intron	GWAS	Open_Targets_22.09	Mean spheric corpuscular volume	4e-16	-0.0172072
NA	rs12879085	NA	intron	GWAS	Open_Targets_22.09	Femoral neck bone mineral density	5e-16	-0.04
NA	rs12879085	NA	intron	GWAS	Open_Targets_22.09	Heel quantitative ultrasound index (qui), direct entry (right)	6.66e-16	0.744033
NA	rs12879085	NA	intron	GWAS	Open_Targets_22.09	Heel bone mineral density (bmd) t-score, automated (right)	6.68e-16	0.042003
NA	rs12879085	NA	intron	GWAS	Open_Targets_22.09	Reticulocyte fraction of red cells	9.4e-16	0.0181692
NA	rs12879085	NA	intron	GWAS	Open_Targets_22.09	Body mass index	1e-15	0
NA	rs12879085	NA	intron	GWAS	Open_Targets_22.09	Heel broadband ultrasound attenuation (right)	2.38e-15	0.640758
NA	rs12879085	NA	intron	GWAS	FGR12_UKBB	Osteoporosis	7.94e-15	-0.0711
NA	rs12879085	NA	intron	GWAS	Kanta_2025_03	Platelets [#/volume] in Blood [e9/l], sample-wise median	1.6e-14	0.0157936
NA	rs12879085	NA	intron	GWAS	FGR12_UKBB	Fracture of forearm	2e-14	-0.0639
NA	rs12879085	NA	intron	GWAS	Open_Targets_22.09	Mean sphered cell volume	2.1e-14	-0.0140907
NA	rs12879085	NA	intron	GWAS	Open_Targets_22.09	Gamma glutamyl transferase levels	8e-14	-0.0148546
NA	rs12879085	NA	intron	GWAS	Open_Targets_22.09	Sex hormone-binding globulin levels adjusted for BMI	9.7e-14	0.00843818
NA	rs12879085	NA	intron	GWAS	Open_Targets_22.09	High light scatter reticulocyte count	2.7e-13	0.0164081
NA	rs12879085	NA	intron	GWAS	FGR12_UKBB	Hypertension	3.98e-13	0.0301
NA	rs12879085	NA	intron	GWAS	Open_Targets_22.09	High light scatter reticulocyte count	5.56e-13	0.00018627
NA	rs12879085	NA	intron	GWAS	FGR12_UKBB	Hypertension, essential	6.31e-13	0.0307
NA	rs12879085	NA	intron	GWAS	Open_Targets_22.09	High light scatter reticulocyte percentage of red cells	1.9e-12	0.0158172
NA	rs12879085	NA	intron	GWAS	FinnGen_MVP_UKBB_meta	Type 2 diabetes, definitions combined	1.91e-12	0.0219
NA	rs12879085	NA	intron	GWAS	FGR12_UKBB	Type 2 diabetes, wide definition	2.51e-12	0.0407
NA	rs12879085	NA	intron	GWAS	Open_Targets_22.09	Sex hormone-binding globulin levels adjusted for BMI	3.7e-12	0.00569084
NA	rs12879085	NA	intron	GWAS	FinnGen_R12	Fracture of forearm	4.24e-12	-0.0657582
NA	rs12879085	NA	intron	GWAS	Open_Targets_22.09	Monocyte percentage of white cells	7.11e-12	-0.0256378
NA	rs12879085	NA	intron	GWAS	Open_Targets_22.09	Monocyte percentage	8.98e-12	-0.0455892
NA	rs12879085	NA	intron	GWAS	Open_Targets_22.09	Adult body size	1e-11	-0.009739
NA	rs12879085	NA	intron	GWAS	Open_Targets_22.09	Impedance of leg (right)	1.39e-11	0.625061
NA	rs12879085	NA	intron	GWAS	Open_Targets_22.09	Dark brown | hair colour (natural, before greying)	4.73e-11	0.0336856
NA	rs12879085	NA	intron	GWAS	FinnGen_R12	Gonarthrosis, primary, with knee surgery	5.72e-11	0.066813
NA	rs12879085	NA	intron	GWAS	Open_Targets_22.09	Urate levels	9e-11	0.0119
NA	rs12879085	NA	intron	GWAS	Open_Targets_22.09	PR interval	1e-10	-0.42
NA	rs12879085	NA	intron	GWAS	Open_Targets_22.09	Aspartate aminotransferase levels	1e-10	6.42
NA	rs12879085	NA	intron	GWAS	FinnGen_MVP_UKBB_meta	Malignant neoplasm of skin, excluding all cancers (controls excluding all cancers)	1.15e-10	0.0299
NA	rs12879085	NA	intron	GWAS	Open_Targets_22.09	Body mass index (bmi)	1.79e-10	0.0757504
NA	rs12879085	NA	intron	GWAS	Open_Targets_22.09	Eosinophil counts	2e-10	0
NA	rs12879085	NA	intron	GWAS	Open_Targets_22.09	Body mass index (bmi)	2.27e-10	0.0756088
NA	rs12879085	NA	intron	GWAS	Kanta_2025_03	MCHC [Mass/volume] [g/l], sample-wise median	3.39e-10	0.0147696
NA	rs12879085	NA	intron	GWAS	Open_Targets_22.09	High light scatter reticulocyte percentage	3.48e-10	0.00543532
NA	rs12879085	NA	intron	GWAS	Open_Targets_22.09	Monocyte count	4.9e-10	-0.0233303
NA	rs12879085	NA	intron	GWAS	FinnGen_MVP_UKBB_meta	Ischaemic heart disease, wide definition	5.25e-10	0.0205
NA	rs12879085	NA	intron	GWAS	Open_Targets_22.09	Impedance of leg (left)	5.58e-10	0.572814
NA	rs12879085	NA	intron	GWAS	Open_Targets_22.09	Dark brown | hair colour (natural, before greying)	6.39e-10	-0.0315996
NA	rs12879085	NA	intron	GWAS	FinnGen_R12	Hypertension	9.56e-10	0.0335632
NA	rs12879085	NA	intron	GWAS	Open_Targets_22.09	Blond vs. brown/black hair color	1e-09	0
NA	rs12879085	NA	intron	GWAS	FinnGen_R12	Hypertension, essential	1.09e-09	0.0351694
NA	rs12879085	NA	intron	GWAS	Open_Targets_22.09	Liver enzyme levels (alanine transaminase)	1.1e-09	-0.0023906
NA	rs12879085	NA	intron	GWAS	Open_Targets_22.09	Impedance of leg (right)	1.29e-09	-0.487704
NA	rs12879085	NA	intron	GWAS	Open_Targets_22.09	Type 2 diabetes	3e-09	0.0284
NA	rs12879085	NA	intron	GWAS	Open_Targets_22.09	Sex hormone-binding globulin levels	3.2e-09	0.00717828
NA	rs12879085	NA	intron	GWAS	Open_Targets_22.09	Liver enzyme levels (alanine transaminase)	3.5e-09	0.00232759
NA	rs12879085	NA	intron	GWAS	Open_Targets_22.09	Eosinophil percentage of white cells	3.9e-09	-0.0131471
NA	rs12879085	NA	intron	GWAS	Open_Targets_22.09	Aspartate aminotransferase levels	4.8e-09	-0.0122679
NA	rs12879085	NA	intron	GWAS	Open_Targets_22.09	Body mass index (bmi)	8.37e-09	0.0677822
NA	rs12879085	NA	intron	GWAS	FinnGen_MVP_UKBB_meta	Other malignant neoplasms of skin (=non-melanoma skin cancer), excluding all cancers (controls excluding all cancers)	9.55e-09	0.0312
NA	rs12879085	NA	intron	GWAS	Open_Targets_22.09	Type 2 diabetes [conditional]	1e-08	0
NA	rs12879085	NA	intron	GWAS	Open_Targets_22.09	Granulocyte percentage of myeloid white cells	1.02e-08	0.0214786
NA	rs12879085	NA	intron	GWAS	FinnGen_MVP_UKBB_meta	Angina pectoris	1.02e-08	0.0279
NA	rs12879085	NA	intron	GWAS	FinnGen_MVP_UKBB_meta	Coronary atherosclerosis	1.05e-08	0.0218
NA	rs12879085	NA	intron	GWAS	Kanta_2025_03	Sodium [Moles/volume] in Serum or Plasma [mmol/l], sample-wise median	1.19e-08	-0.013596
NA	rs12879085	NA	intron	GWAS	Open_Targets_22.09	Eosinophil counts	1.21e-08	0.012093
NA	rs12879085	NA	intron	GWAS	Open_Targets_22.09	Blonde | hair colour (natural, before greying)	1.47e-08	0.0442392
NA	rs12879085	NA	intron	GWAS	Open_Targets_22.09	Body mass index (bmi)	1.76e-08	0.0660349
NA	rs12879085	NA	intron	GWAS	Open_Targets_22.09	Impedance of whole body	1.86e-08	0.927447
NA	rs12879085	NA	intron	GWAS	Open_Targets_22.09	Type 2 diabetes	2e-08	-0.0238
NA	rs12879085	NA	intron	GWAS	Open_Targets_22.09	High light scatter reticulocyte percentage	2.14e-08	0.00480337
NA	rs12879085	NA	intron	GWAS	Open_Targets_22.09	Platelet count	2.7e-08	0.010671
NA	rs12879085	NA	intron	GWAS	FGR12_UKBB	Type 2 diabetes, definitions combined	2.82e-08	0.0292
NA	rs12879085	NA	intron	GWAS	Open_Targets_22.09	Type 2 diabetes	3e-08	-0.0392207
NA	rs12879085	NA	intron	GWAS	FinnGen_R12	Antihypertensive medication - note that there are other indications	3.28e-08	0.0288069
NA	rs12879085	NA	intron	GWAS	Open_Targets_22.09	Age at first sexual intercourse	3.8e-08	-0.0118
NA	rs11434062	NA	intron	GWAS	Open_Targets_22.09	Heel bone mineral density T score	6.5e-111	-0.0429845
NA	rs11434062	NA	intron	GWAS	Open_Targets_22.09	Heel bone mineral density	1e-106	0
NA	rs11434062	NA	intron	GWAS	Open_Targets_22.09	Heel bone mineral density	2e-91	0
NA	rs11434062	NA	intron	GWAS	Open_Targets_22.09	Heel bone mineral density	8.5e-81	-0.0425588
NA	rs11434062	NA	intron	GWAS	Open_Targets_22.09	Heel bone mineral density	3.4e-34	-0.0425841
NA	rs11434062	NA	intron	GWAS	Open_Targets_22.09	Heel bone mineral density (bmd)	5.48e-34	-0.0052451
NA	rs11434062	NA	intron	GWAS	Open_Targets_22.09	Heel bone mineral density (bmd) t-score, automated	2.21e-33	-0.0465788
NA	rs11434062	NA	intron	GWAS	Open_Targets_22.09	Heel quantitative ultrasound index (qui), direct entry	2.22e-33	-0.825044
NA	rs11434062	NA	intron	GWAS	Open_Targets_22.09	Heel bone mineral density (bmd)	2.19e-32	0.00510812
NA	rs11434062	NA	intron	GWAS	Open_Targets_22.09	Heel bone mineral density	5.7e-32	0.0408087
NA	rs11434062	NA	intron	GWAS	Open_Targets_22.09	Heel bone mineral density (bmd) t-score, automated	9.22e-32	0.0453254
NA	rs11434062	NA	intron	GWAS	Open_Targets_22.09	Heel quantitative ultrasound index (qui), direct entry	9.24e-32	0.802843
NA	rs11434062	NA	intron	GWAS	Open_Targets_22.09	Heel broadband ultrasound attenuation, direct entry	1.87e-29	0.671826
NA	rs11434062	NA	intron	GWAS	Open_Targets_22.09	Heel broadband ultrasound attenuation, direct entry	4.58e-28	0.657596
NA	rs11434062	NA	intron	GWAS	FGR12_UKBB	Otosclerosis	5.01e-25	-0.25
NA	rs11434062	NA	intron	GWAS	Kanta_2025_03	Gamma glutamyl transferase [Enzymatic activity/volume] in Serum or Plasma [u/l], sample-wise median	6.85e-25	0.0283956
NA	rs11434062	NA	intron	GWAS	FinnGen_MVP_UKBB_meta	Hypertension, essential	2e-22	0.0306
NA	rs11434062	NA	intron	GWAS	FinnGen_MVP_UKBB_meta	Hypertension	2.95e-22	0.0302
NA	rs11434062	NA	intron	GWAS	Open_Targets_22.09	Monocyte percentage of white cells	4.1e-22	-0.0216219
NA	rs11434062	NA	intron	GWAS	FinnGen_R12	Otosclerosis	9.28e-19	-0.243709
NA	rs11434062	NA	intron	GWAS	Open_Targets_22.09	Heel bone mineral density (bmd) t-score, automated (left)	2.42e-17	-0.0448377
NA	rs11434062	NA	intron	GWAS	Open_Targets_22.09	Heel quantitative ultrasound index (qui), direct entry (left)	2.65e-17	-0.793265
NA	rs11434062	NA	intron	GWAS	Open_Targets_22.09	Hair color	3e-17	0
NA	rs11434062	NA	intron	GWAS	Open_Targets_22.09	Reticulocyte count	3.6e-17	0.0190339
NA	rs11434062	NA	intron	GWAS	Open_Targets_22.09	Heel bone mineral density (bmd) (left)	3.62e-17	-0.004968
NA	rs11434062	NA	intron	GWAS	Open_Targets_22.09	Heel broadband ultrasound attenuation (left)	3.68e-17	-0.697756
NA	rs11434062	NA	intron	GWAS	Open_Targets_22.09	Body mass index	1e-16	0
NA	rs11434062	NA	intron	GWAS	Open_Targets_22.09	Cutaneous melanoma or hair colour	1e-16	0
NA	rs11434062	NA	intron	GWAS	Open_Targets_22.09	Heel bone mineral density (bmd) (right)	1.27e-16	-0.0048081
NA	rs11434062	NA	intron	GWAS	Open_Targets_22.09	Body mass index	1.6e-16	0.0161871
NA	rs11434062	NA	intron	GWAS	Open_Targets_22.09	Heel quantitative ultrasound index (qui), direct entry (right)	1.79e-16	-0.7603
NA	rs11434062	NA	intron	GWAS	Open_Targets_22.09	Heel bone mineral density (bmd) t-score, automated (right)	1.8e-16	-0.0429214
NA	rs11434062	NA	intron	GWAS	FinnGen_MVP_UKBB_meta	Fracture of forearm	2e-16	-0.0602
NA	rs11434062	NA	intron	GWAS	Open_Targets_22.09	Heel broadband ultrasound attenuation (right)	3.04e-16	0.671341
NA	rs11434062	NA	intron	GWAS	Open_Targets_22.09	Heel bone mineral density (bmd) (right)	3.42e-16	0.00473285
NA	rs11434062	NA	intron	GWAS	Open_Targets_22.09	Mean spheric corpuscular volume	4e-16	-0.0172072
NA	rs11434062	NA	intron	GWAS	Open_Targets_22.09	Femoral neck bone mineral density	5e-16	-0.04
NA	rs11434062	NA	intron	GWAS	Open_Targets_22.09	Heel quantitative ultrasound index (qui), direct entry (right)	5.61e-16	0.7466
NA	rs11434062	NA	intron	GWAS	Open_Targets_22.09	Heel bone mineral density (bmd) t-score, automated (right)	5.62e-16	0.0421479
NA	rs11434062	NA	intron	GWAS	Open_Targets_22.09	Reticulocyte fraction of red cells	1e-15	0.01817
NA	rs11434062	NA	intron	GWAS	Open_Targets_22.09	Body mass index	1e-15	0
NA	rs11434062	NA	intron	GWAS	Open_Targets_22.09	Heel broadband ultrasound attenuation (right)	2.02e-15	0.642956
NA	rs11434062	NA	intron	GWAS	FGR12_UKBB	Osteoporosis	1.26e-14	-0.0707
NA	rs11434062	NA	intron	GWAS	Kanta_2025_03	Platelets [#/volume] in Blood [e9/l], sample-wise median	1.6e-14	0.0157933
NA	rs11434062	NA	intron	GWAS	FGR12_UKBB	Fracture of forearm	2e-14	-0.0639
NA	rs11434062	NA	intron	GWAS	Open_Targets_22.09	Mean sphered cell volume	2.1e-14	-0.0140907
NA	rs11434062	NA	intron	GWAS	Open_Targets_22.09	Gamma glutamyl transferase levels	8e-14	-0.0148546
NA	rs11434062	NA	intron	GWAS	Open_Targets_22.09	Sex hormone-binding globulin levels adjusted for BMI	1.1e-13	0.00840796
NA	rs11434062	NA	intron	GWAS	Open_Targets_22.09	High light scatter reticulocyte count	2.9e-13	0.0163969
NA	rs11434062	NA	intron	GWAS	FGR12_UKBB	Hypertension	6.31e-13	0.0299
NA	rs11434062	NA	intron	GWAS	Open_Targets_22.09	High light scatter reticulocyte count	7.05e-13	0.00018559
NA	rs11434062	NA	intron	GWAS	FGR12_UKBB	Hypertension, essential	1e-12	0.0304
NA	rs11434062	NA	intron	GWAS	FinnGen_MVP_UKBB_meta	Type 2 diabetes, definitions combined	1.17e-12	0.0221
NA	rs11434062	NA	intron	GWAS	FGR12_UKBB	Type 2 diabetes, wide definition	2.51e-12	0.0407
NA	rs11434062	NA	intron	GWAS	Open_Targets_22.09	High light scatter reticulocyte percentage of red cells	2.6e-12	0.0157385
NA	rs11434062	NA	intron	GWAS	FinnGen_R12	Fracture of forearm	4.24e-12	-0.0657582
NA	rs11434062	NA	intron	GWAS	Open_Targets_22.09	Sex hormone-binding globulin levels adjusted for BMI	4.4e-12	0.00566304
NA	rs11434062	NA	intron	GWAS	Open_Targets_22.09	Monocyte percentage of white cells	6.99e-12	-0.0256551
NA	rs11434062	NA	intron	GWAS	Open_Targets_22.09	Monocyte percentage	9.39e-12	-0.0455873
NA	rs11434062	NA	intron	GWAS	Open_Targets_22.09	Adult body size	1e-11	-0.009739
NA	rs11434062	NA	intron	GWAS	Open_Targets_22.09	Impedance of leg (right)	1.39e-11	0.625061
NA	rs11434062	NA	intron	GWAS	Open_Targets_22.09	Dark brown | hair colour (natural, before greying)	4.73e-11	0.0336856
NA	rs11434062	NA	intron	GWAS	FinnGen_R12	Gonarthrosis, primary, with knee surgery	5.75e-11	0.0668048
NA	rs11434062	NA	intron	GWAS	Open_Targets_22.09	Urate levels	9e-11	0.0119
NA	rs11434062	NA	intron	GWAS	Open_Targets_22.09	PR interval	1e-10	-0.42
NA	rs11434062	NA	intron	GWAS	Open_Targets_22.09	Aspartate aminotransferase levels	1e-10	6.42
NA	rs11434062	NA	intron	GWAS	FinnGen_MVP_UKBB_meta	Malignant neoplasm of skin, excluding all cancers (controls excluding all cancers)	1.1e-10	0.0299
NA	rs11434062	NA	intron	GWAS	Open_Targets_22.09	Eosinophil counts	2e-10	0
NA	rs11434062	NA	intron	GWAS	Open_Targets_22.09	Body mass index (bmi)	2.27e-10	0.0756088
NA	rs11434062	NA	intron	GWAS	Kanta_2025_03	MCHC [Mass/volume] [g/l], sample-wise median	3.38e-10	0.0147706
NA	rs11434062	NA	intron	GWAS	Open_Targets_22.09	High light scatter reticulocyte percentage	3.48e-10	0.00543532
NA	rs11434062	NA	intron	GWAS	Open_Targets_22.09	Monocyte count	4.6e-10	-0.0233749
NA	rs11434062	NA	intron	GWAS	FinnGen_MVP_UKBB_meta	Ischaemic heart disease, wide definition	5.37e-10	0.0206
NA	rs11434062	NA	intron	GWAS	Open_Targets_22.09	Impedance of leg (left)	5.58e-10	0.572814
NA	rs11434062	NA	intron	GWAS	Open_Targets_22.09	Dark brown | hair colour (natural, before greying)	6.59e-10	-0.0316027
NA	rs11434062	NA	intron	GWAS	FinnGen_R12	Hypertension	9.6e-10	0.0335596
NA	rs11434062	NA	intron	GWAS	Open_Targets_22.09	Blond vs. brown/black hair color	1e-09	0
NA	rs11434062	NA	intron	GWAS	FinnGen_R12	Hypertension, essential	1.09e-09	0.0351661
NA	rs11434062	NA	intron	GWAS	Open_Targets_22.09	Liver enzyme levels (alanine transaminase)	1.1e-09	-0.0023906
NA	rs11434062	NA	intron	GWAS	Open_Targets_22.09	Impedance of leg (right)	2.24e-09	-0.480989
NA	rs11434062	NA	intron	GWAS	Open_Targets_22.09	Type 2 diabetes	3e-09	0.0284
NA	rs11434062	NA	intron	GWAS	Open_Targets_22.09	Sex hormone-binding globulin levels	3.3e-09	0.0071695
NA	rs11434062	NA	intron	GWAS	Open_Targets_22.09	Eosinophil percentage of white cells	3.9e-09	-0.0131471
NA	rs11434062	NA	intron	GWAS	Open_Targets_22.09	Liver enzyme levels (alanine transaminase)	4.3e-09	0.0023129
NA	rs11434062	NA	intron	GWAS	Open_Targets_22.09	Aspartate aminotransferase levels	4.8e-09	-0.0122679
NA	rs11434062	NA	intron	GWAS	FinnGen_MVP_UKBB_meta	Other malignant neoplasms of skin (=non-melanoma skin cancer), excluding all cancers (controls excluding all cancers)	1e-08	0.0311
NA	rs11434062	NA	intron	GWAS	Open_Targets_22.09	Type 2 diabetes [conditional]	1e-08	0
NA	rs11434062	NA	intron	GWAS	Open_Targets_22.09	Granulocyte percentage of myeloid white cells	1.13e-08	0.0214176
NA	rs11434062	NA	intron	GWAS	FinnGen_MVP_UKBB_meta	Angina pectoris	1.15e-08	0.0279
NA	rs11434062	NA	intron	GWAS	Kanta_2025_03	Sodium [Moles/volume] in Serum or Plasma [mmol/l], sample-wise median	1.19e-08	-0.0135962
NA	rs11434062	NA	intron	GWAS	Open_Targets_22.09	Eosinophil counts	1.21e-08	0.012093
NA	rs11434062	NA	intron	GWAS	Open_Targets_22.09	Body mass index (bmi)	1.43e-08	0.0667737
NA	rs11434062	NA	intron	GWAS	FinnGen_MVP_UKBB_meta	Coronary atherosclerosis	1.45e-08	0.0216
NA	rs11434062	NA	intron	GWAS	Open_Targets_22.09	Blonde | hair colour (natural, before greying)	1.47e-08	0.0442392
NA	rs11434062	NA	intron	GWAS	Open_Targets_22.09	Impedance of whole body	1.86e-08	0.927447
NA	rs11434062	NA	intron	GWAS	Open_Targets_22.09	Type 2 diabetes	2e-08	-0.0238
NA	rs11434062	NA	intron	GWAS	Open_Targets_22.09	High light scatter reticulocyte percentage	2.53e-08	0.00478232
NA	rs11434062	NA	intron	GWAS	FGR12_UKBB	Type 2 diabetes, definitions combined	2.88e-08	0.0292
NA	rs11434062	NA	intron	GWAS	Open_Targets_22.09	Body mass index (bmi)	2.96e-08	0.0650286
NA	rs11434062	NA	intron	GWAS	Open_Targets_22.09	Type 2 diabetes	3e-08	-0.0392207
NA	rs11434062	NA	intron	GWAS	FinnGen_R12	Antihypertensive medication - note that there are other indications	3.29e-08	0.028805
NA	rs6575984	NA	intron	GWAS	Open_Targets_22.09	Heel bone mineral density T score	6.5e-111	-0.0429845
NA	rs6575984	NA	intron	GWAS	Open_Targets_22.09	Heel bone mineral density	1e-106	0
NA	rs6575984	NA	intron	GWAS	Open_Targets_22.09	Heel bone mineral density	2e-91	0
NA	rs6575984	NA	intron	GWAS	Open_Targets_22.09	Heel bone mineral density	8.5e-81	-0.0425588
NA	rs6575984	NA	intron	GWAS	Open_Targets_22.09	Heel bone mineral density	2.7e-77	0.0415758
NA	rs6575984	NA	intron	GWAS	Open_Targets_22.09	Heel bone mineral density	3.4e-34	-0.0425841
NA	rs6575984	NA	intron	GWAS	Open_Targets_22.09	Heel bone mineral density (bmd)	5.48e-34	-0.0052451
NA	rs6575984	NA	intron	GWAS	Open_Targets_22.09	Heel bone mineral density (bmd) t-score, automated	2.21e-33	-0.0465788
NA	rs6575984	NA	intron	GWAS	Open_Targets_22.09	Heel quantitative ultrasound index (qui), direct entry	2.22e-33	-0.825044
NA	rs6575984	NA	intron	GWAS	Open_Targets_22.09	Heel bone mineral density (bmd)	1.37e-32	0.00512024
NA	rs6575984	NA	intron	GWAS	Open_Targets_22.09	Heel bone mineral density (bmd) t-score, automated	5.88e-32	0.0454301
NA	rs6575984	NA	intron	GWAS	Open_Targets_22.09	Heel quantitative ultrasound index (qui), direct entry	5.89e-32	0.804698
NA	rs6575984	NA	intron	GWAS	Open_Targets_22.09	Heel bone mineral density	1.2e-31	0.0406387
NA	rs6575984	NA	intron	GWAS	Open_Targets_22.09	Heel broadband ultrasound attenuation, direct entry	1.87e-29	0.671826
NA	rs6575984	NA	intron	GWAS	Open_Targets_22.09	Heel broadband ultrasound attenuation, direct entry	2.14e-28	0.66108
NA	rs6575984	NA	intron	GWAS	FGR12_UKBB	Otosclerosis	3.16e-25	-0.251
NA	rs6575984	NA	intron	GWAS	Kanta_2025_03	Gamma glutamyl transferase [Enzymatic activity/volume] in Serum or Plasma [u/l], sample-wise median	6.9e-25	0.028393
NA	rs6575984	NA	intron	GWAS	FinnGen_MVP_UKBB_meta	Hypertension, essential	1.78e-22	0.0305
NA	rs6575984	NA	intron	GWAS	FinnGen_MVP_UKBB_meta	Hypertension	2.51e-22	0.0302
NA	rs6575984	NA	intron	GWAS	Open_Targets_22.09	Monocyte count	3.13e-22	-0.019079
NA	rs6575984	NA	intron	GWAS	Open_Targets_22.09	Monocyte percentage of white cells	7.3e-22	-0.0214642
NA	rs6575984	NA	intron	GWAS	FinnGen_R12	Otosclerosis	9.26e-19	-0.243713
NA	rs6575984	NA	intron	GWAS	Open_Targets_22.09	Heel bone mineral density (bmd) t-score, automated (left)	2.42e-17	-0.0448377
NA	rs6575984	NA	intron	GWAS	Open_Targets_22.09	Heel quantitative ultrasound index (qui), direct entry (left)	2.65e-17	-0.793265
NA	rs6575984	NA	intron	GWAS	Open_Targets_22.09	Hair color	3e-17	0
NA	rs6575984	NA	intron	GWAS	Open_Targets_22.09	Heel bone mineral density (bmd) (left)	3.62e-17	-0.004968
NA	rs6575984	NA	intron	GWAS	Open_Targets_22.09	Heel broadband ultrasound attenuation (left)	3.68e-17	-0.697756
NA	rs6575984	NA	intron	GWAS	Open_Targets_22.09	Reticulocyte count	5.4e-17	0.0189092
NA	rs6575984	NA	intron	GWAS	Open_Targets_22.09	Body mass index	1e-16	0
NA	rs6575984	NA	intron	GWAS	Open_Targets_22.09	Cutaneous melanoma or hair colour	1e-16	0
NA	rs6575984	NA	intron	GWAS	Open_Targets_22.09	Heel bone mineral density (bmd) (right)	1.27e-16	-0.0048081
NA	rs6575984	NA	intron	GWAS	Open_Targets_22.09	Body mass index	1.6e-16	0.0161871
NA	rs6575984	NA	intron	GWAS	Open_Targets_22.09	Heel quantitative ultrasound index (qui), direct entry (right)	1.79e-16	-0.7603
NA	rs6575984	NA	intron	GWAS	Open_Targets_22.09	Heel bone mineral density (bmd) t-score, automated (right)	1.8e-16	-0.0429214
NA	rs6575984	NA	intron	GWAS	FinnGen_MVP_UKBB_meta	Fracture of forearm	2.24e-16	-0.06
NA	rs6575984	NA	intron	GWAS	Open_Targets_22.09	Heel broadband ultrasound attenuation (right)	3.04e-16	0.671341
NA	rs6575984	NA	intron	GWAS	Open_Targets_22.09	Mean spheric corpuscular volume	4e-16	-0.0172072
NA	rs6575984	NA	intron	GWAS	Open_Targets_22.09	Heel bone mineral density (bmd) (right)	4.14e-16	0.00471503
NA	rs6575984	NA	intron	GWAS	Open_Targets_22.09	Femoral neck bone mineral density	5e-16	-0.04
NA	rs6575984	NA	intron	GWAS	Open_Targets_22.09	Heel quantitative ultrasound index (qui), direct entry (right)	7.31e-16	0.742923
NA	rs6575984	NA	intron	GWAS	Open_Targets_22.09	Heel bone mineral density (bmd) t-score, automated (right)	7.33e-16	0.0419403
NA	rs6575984	NA	intron	GWAS	Open_Targets_22.09	Body mass index	1e-15	0
NA	rs6575984	NA	intron	GWAS	Open_Targets_22.09	Reticulocyte fraction of red cells	1.1e-15	0.0181352
NA	rs6575984	NA	intron	GWAS	Open_Targets_22.09	Heel broadband ultrasound attenuation (right)	2.67e-15	0.639553
NA	rs6575984	NA	intron	GWAS	FGR12_UKBB	Osteoporosis	7.94e-15	-0.0711
NA	rs6575984	NA	intron	GWAS	Kanta_2025_03	Platelets [#/volume] in Blood [e9/l], sample-wise median	1.52e-14	0.0158065
NA	rs6575984	NA	intron	GWAS	Open_Targets_22.09	Mean sphered cell volume	2.1e-14	-0.0140907
NA	rs6575984	NA	intron	GWAS	FGR12_UKBB	Fracture of forearm	2.51e-14	-0.0638
NA	rs6575984	NA	intron	GWAS	Open_Targets_22.09	Gamma glutamyl transferase levels	8e-14	-0.0148546
NA	rs6575984	NA	intron	GWAS	Open_Targets_22.09	Sex hormone-binding globulin levels adjusted for BMI	8.9e-14	0.00845288
NA	rs6575984	NA	intron	GWAS	Open_Targets_22.09	High light scatter reticulocyte count	2.8e-13	0.0163902
NA	rs6575984	NA	intron	GWAS	FGR12_UKBB	Hypertension	3.98e-13	0.0301
NA	rs6575984	NA	intron	GWAS	Open_Targets_22.09	High light scatter reticulocyte count	5.78e-13	0.00018612
NA	rs6575984	NA	intron	GWAS	FGR12_UKBB	Hypertension, essential	7.94e-13	0.0306
NA	rs6575984	NA	intron	GWAS	FinnGen_MVP_UKBB_meta	Type 2 diabetes, definitions combined	1.7e-12	0.0219
NA	rs6575984	NA	intron	GWAS	FGR12_UKBB	Type 2 diabetes, wide definition	2e-12	0.0408
NA	rs6575984	NA	intron	GWAS	Open_Targets_22.09	High light scatter reticulocyte percentage of red cells	2.1e-12	0.0157954
NA	rs6575984	NA	intron	GWAS	Open_Targets_22.09	Sex hormone-binding globulin levels adjusted for BMI	3.6e-12	0.00569795
NA	rs6575984	NA	intron	GWAS	FinnGen_R12	Fracture of forearm	4.98e-12	-0.0655414
NA	rs6575984	NA	intron	GWAS	Open_Targets_22.09	Monocyte percentage of white cells	5.49e-12	-0.0257701
NA	rs6575984	NA	intron	GWAS	Open_Targets_22.09	Monocyte percentage	9.49e-12	-0.0455339
NA	rs6575984	NA	intron	GWAS	Open_Targets_22.09	Adult body size	1e-11	-0.009739
NA	rs6575984	NA	intron	GWAS	Open_Targets_22.09	Impedance of leg (right)	1.39e-11	0.625061
NA	rs6575984	NA	intron	GWAS	Open_Targets_22.09	Dark brown | hair colour (natural, before greying)	4.73e-11	0.0336856
NA	rs6575984	NA	intron	GWAS	FinnGen_R12	Gonarthrosis, primary, with knee surgery	5.93e-11	0.0667564
NA	rs6575984	NA	intron	GWAS	Open_Targets_22.09	Urate levels	9e-11	0.0119
NA	rs6575984	NA	intron	GWAS	Open_Targets_22.09	PR interval	1e-10	-0.42
NA	rs6575984	NA	intron	GWAS	Open_Targets_22.09	Aspartate aminotransferase levels	1e-10	6.42
NA	rs6575984	NA	intron	GWAS	FinnGen_MVP_UKBB_meta	Malignant neoplasm of skin, excluding all cancers (controls excluding all cancers)	1.15e-10	0.0298
NA	rs6575984	NA	intron	GWAS	Open_Targets_22.09	Body mass index (bmi)	1.79e-10	0.0757504
NA	rs6575984	NA	intron	GWAS	Open_Targets_22.09	Eosinophil counts	2e-10	0
NA	rs6575984	NA	intron	GWAS	Open_Targets_22.09	Body mass index (bmi)	2.27e-10	0.0756088
NA	rs6575984	NA	intron	GWAS	Open_Targets_22.09	High light scatter reticulocyte percentage	3.48e-10	0.00543532
NA	rs6575984	NA	intron	GWAS	FinnGen_MVP_UKBB_meta	Ischaemic heart disease, wide definition	3.55e-10	0.0209
NA	rs6575984	NA	intron	GWAS	Kanta_2025_03	MCHC [Mass/volume] [g/l], sample-wise median	3.67e-10	0.0147408
NA	rs6575984	NA	intron	GWAS	Open_Targets_22.09	Monocyte count	4.38e-10	-0.023391
NA	rs6575984	NA	intron	GWAS	Open_Targets_22.09	Impedance of leg (left)	5.58e-10	0.572814
NA	rs6575984	NA	intron	GWAS	Open_Targets_22.09	Dark brown | hair colour (natural, before greying)	6.07e-10	-0.0316385
NA	rs6575984	NA	intron	GWAS	Open_Targets_22.09	Blond vs. brown/black hair color	1e-09	0
NA	rs6575984	NA	intron	GWAS	FinnGen_R12	Hypertension	1.01e-09	0.0335187
NA	rs6575984	NA	intron	GWAS	Open_Targets_22.09	Liver enzyme levels (alanine transaminase)	1.1e-09	-0.0023906
NA	rs6575984	NA	intron	GWAS	FinnGen_R12	Hypertension, essential	1.14e-09	0.0351261
NA	rs6575984	NA	intron	GWAS	Open_Targets_22.09	Impedance of leg (right)	1.27e-09	-0.487912
NA	rs6575984	NA	intron	GWAS	Open_Targets_22.09	Sex hormone-binding globulin levels	2.9e-09	0.00719849
NA	rs6575984	NA	intron	GWAS	Open_Targets_22.09	Type 2 diabetes	3e-09	0.0284
NA	rs6575984	NA	intron	GWAS	Open_Targets_22.09	Liver enzyme levels (alanine transaminase)	3.6e-09	0.00232552
NA	rs6575984	NA	intron	GWAS	Open_Targets_22.09	Eosinophil percentage of white cells	3.9e-09	-0.0131471
NA	rs6575984	NA	intron	GWAS	Open_Targets_22.09	Aspartate aminotransferase levels	4.8e-09	-0.0122679
NA	rs6575984	NA	intron	GWAS	Open_Targets_22.09	Body mass index (bmi)	8.53e-09	0.0677403
NA	rs6575984	NA	intron	GWAS	Open_Targets_22.09	Granulocyte percentage of myeloid white cells	8.6e-09	0.0215804
NA	rs6575984	NA	intron	GWAS	FinnGen_MVP_UKBB_meta	Other malignant neoplasms of skin (=non-melanoma skin cancer), excluding all cancers (controls excluding all cancers)	9.12e-09	0.0311
NA	rs6575984	NA	intron	GWAS	Open_Targets_22.09	Type 2 diabetes [conditional]	1e-08	0
NA	rs6575984	NA	intron	GWAS	FinnGen_MVP_UKBB_meta	Angina pectoris	1.02e-08	0.028
NA	rs6575984	NA	intron	GWAS	Kanta_2025_03	Sodium [Moles/volume] in Serum or Plasma [mmol/l], sample-wise median	1.14e-08	-0.0136135
NA	rs6575984	NA	intron	GWAS	Open_Targets_22.09	Eosinophil counts	1.21e-08	0.012093
NA	rs6575984	NA	intron	GWAS	Open_Targets_22.09	Blonde | hair colour (natural, before greying)	1.47e-08	0.0442392
NA	rs6575984	NA	intron	GWAS	FinnGen_MVP_UKBB_meta	Coronary atherosclerosis	1.51e-08	0.0215
NA	rs6575984	NA	intron	GWAS	Open_Targets_22.09	Body mass index (bmi)	1.78e-08	0.0659985
NA	rs6575984	NA	intron	GWAS	Open_Targets_22.09	Impedance of whole body	1.86e-08	0.927447
NA	rs6575984	NA	intron	GWAS	Open_Targets_22.09	Platelet count	1.94e-08	0.010792
NA	rs6575984	NA	intron	GWAS	Open_Targets_22.09	Type 2 diabetes	2e-08	-0.0238
NA	rs6575984	NA	intron	GWAS	Open_Targets_22.09	High light scatter reticulocyte percentage	2.21e-08	0.00479798
NA	rs6575984	NA	intron	GWAS	FGR12_UKBB	Type 2 diabetes, definitions combined	2.69e-08	0.0292
NA	rs6575984	NA	intron	GWAS	Open_Targets_22.09	Type 2 diabetes	3e-08	-0.0392207
NA	rs6575984	NA	intron	GWAS	Open_Targets_22.09	Age at first sexual intercourse	3.3e-08	-0.0119
NA	rs6575984	NA	intron	GWAS	FinnGen_R12	Antihypertensive medication - note that there are other indications	3.44e-08	0.0287634
NA	rs6575984	NA	intron	GWAS	Open_Targets_22.09	Eosinophil counts	4e-08	0.011466
NA	rs7154246	NA	intron	GWAS	Open_Targets_22.09	Heel bone mineral density T score	6.5e-111	-0.0429845
NA	rs7154246	NA	intron	GWAS	Open_Targets_22.09	Heel bone mineral density	1e-106	0
NA	rs7154246	NA	intron	GWAS	Open_Targets_22.09	Heel bone mineral density	2e-91	0
NA	rs7154246	NA	intron	GWAS	Open_Targets_22.09	Heel bone mineral density	8.5e-81	-0.0425588
NA	rs7154246	NA	intron	GWAS	Open_Targets_22.09	Heel bone mineral density	2.9e-77	0.0415681
NA	rs7154246	NA	intron	GWAS	Open_Targets_22.09	Heel bone mineral density	3.4e-34	-0.0425841
NA	rs7154246	NA	intron	GWAS	Open_Targets_22.09	Heel bone mineral density (bmd)	5.48e-34	-0.0052451
NA	rs7154246	NA	intron	GWAS	Open_Targets_22.09	Heel bone mineral density (bmd) t-score, automated	2.21e-33	-0.0465788
NA	rs7154246	NA	intron	GWAS	Open_Targets_22.09	Heel quantitative ultrasound index (qui), direct entry	2.22e-33	-0.825044
NA	rs7154246	NA	intron	GWAS	Open_Targets_22.09	Heel bone mineral density (bmd)	1.66e-32	0.00511324
NA	rs7154246	NA	intron	GWAS	Open_Targets_22.09	Heel bone mineral density (bmd) t-score, automated	7.11e-32	0.0453677
NA	rs7154246	NA	intron	GWAS	Open_Targets_22.09	Heel quantitative ultrasound index (qui), direct entry	7.12e-32	0.803593
NA	rs7154246	NA	intron	GWAS	Open_Targets_22.09	Heel bone mineral density	1.2e-31	0.0406425
NA	rs7154246	NA	intron	GWAS	Open_Targets_22.09	Heel broadband ultrasound attenuation, direct entry	1.87e-29	0.671826
NA	rs7154246	NA	intron	GWAS	Open_Targets_22.09	Heel broadband ultrasound attenuation, direct entry	2.53e-28	0.660173
NA	rs7154246	NA	intron	GWAS	FGR12_UKBB	Otosclerosis	3.16e-25	-0.251
NA	rs7154246	NA	intron	GWAS	Kanta_2025_03	Gamma glutamyl transferase [Enzymatic activity/volume] in Serum or Plasma [u/l], sample-wise median	6.8e-25	0.0283973
NA	rs7154246	NA	intron	GWAS	FinnGen_MVP_UKBB_meta	Hypertension, essential	1.1e-22	0.0307
NA	rs7154246	NA	intron	GWAS	FinnGen_MVP_UKBB_meta	Hypertension	1.55e-22	0.0303
NA	rs7154246	NA	intron	GWAS	Open_Targets_22.09	Monocyte count	1.77e-22	-0.019164
NA	rs7154246	NA	intron	GWAS	Open_Targets_22.09	Monocyte percentage of white cells	7.3e-22	-0.0214659
NA	rs7154246	NA	intron	GWAS	FinnGen_R12	Otosclerosis	9.28e-19	-0.243707
NA	rs7154246	NA	intron	GWAS	Open_Targets_22.09	Heel bone mineral density (bmd) t-score, automated (left)	2.42e-17	-0.0448377
NA	rs7154246	NA	intron	GWAS	Open_Targets_22.09	Heel quantitative ultrasound index (qui), direct entry (left)	2.65e-17	-0.793265
NA	rs7154246	NA	intron	GWAS	Open_Targets_22.09	Hair color	3e-17	0
NA	rs7154246	NA	intron	GWAS	Open_Targets_22.09	Heel bone mineral density (bmd) (left)	3.62e-17	-0.004968
NA	rs7154246	NA	intron	GWAS	Open_Targets_22.09	Heel broadband ultrasound attenuation (left)	3.68e-17	-0.697756
NA	rs7154246	NA	intron	GWAS	Open_Targets_22.09	Reticulocyte count	5.3e-17	0.0189106
NA	rs7154246	NA	intron	GWAS	Open_Targets_22.09	Body mass index	1e-16	0
NA	rs7154246	NA	intron	GWAS	Open_Targets_22.09	Cutaneous melanoma or hair colour	1e-16	0
NA	rs7154246	NA	intron	GWAS	Open_Targets_22.09	Heel bone mineral density (bmd) (right)	1.27e-16	-0.0048081
NA	rs7154246	NA	intron	GWAS	Open_Targets_22.09	Body mass index	1.6e-16	0.0161871
NA	rs7154246	NA	intron	GWAS	Open_Targets_22.09	Heel quantitative ultrasound index (qui), direct entry (right)	1.79e-16	-0.7603
NA	rs7154246	NA	intron	GWAS	Open_Targets_22.09	Heel bone mineral density (bmd) t-score, automated (right)	1.8e-16	-0.0429214
NA	rs7154246	NA	intron	GWAS	FinnGen_MVP_UKBB_meta	Fracture of forearm	1.86e-16	-0.0601
NA	rs7154246	NA	intron	GWAS	Open_Targets_22.09	Heel broadband ultrasound attenuation (right)	3.04e-16	0.671341
NA	rs7154246	NA	intron	GWAS	Open_Targets_22.09	Mean spheric corpuscular volume	4e-16	-0.0172072
NA	rs7154246	NA	intron	GWAS	Open_Targets_22.09	Heel bone mineral density (bmd) (right)	4.14e-16	0.00471494
NA	rs7154246	NA	intron	GWAS	Open_Targets_22.09	Femoral neck bone mineral density	5e-16	-0.04
NA	rs7154246	NA	intron	GWAS	Open_Targets_22.09	Heel quantitative ultrasound index (qui), direct entry (right)	7.31e-16	0.742907
NA	rs7154246	NA	intron	GWAS	Open_Targets_22.09	Heel bone mineral density (bmd) t-score, automated (right)	7.33e-16	0.0419394
NA	rs7154246	NA	intron	GWAS	Open_Targets_22.09	Body mass index	1e-15	0
NA	rs7154246	NA	intron	GWAS	Open_Targets_22.09	Reticulocyte fraction of red cells	1.1e-15	0.0181366
NA	rs7154246	NA	intron	GWAS	Open_Targets_22.09	Heel broadband ultrasound attenuation (right)	2.67e-15	0.639534
NA	rs7154246	NA	intron	GWAS	FGR12_UKBB	Osteoporosis	7.94e-15	-0.0711
NA	rs7154246	NA	intron	GWAS	Kanta_2025_03	Platelets [#/volume] in Blood [e9/l], sample-wise median	1.6e-14	0.0157928
NA	rs7154246	NA	intron	GWAS	FGR12_UKBB	Fracture of forearm	2e-14	-0.0639
NA	rs7154246	NA	intron	GWAS	Open_Targets_22.09	Mean sphered cell volume	2.1e-14	-0.0140907
NA	rs7154246	NA	intron	GWAS	Open_Targets_22.09	Gamma glutamyl transferase levels	8e-14	-0.0148546
NA	rs7154246	NA	intron	GWAS	Open_Targets_22.09	Sex hormone-binding globulin levels adjusted for BMI	9.2e-14	0.00844887
NA	rs7154246	NA	intron	GWAS	Open_Targets_22.09	High light scatter reticulocyte count	2.9e-13	0.0163847
NA	rs7154246	NA	intron	GWAS	FGR12_UKBB	Hypertension	3.98e-13	0.0301
NA	rs7154246	NA	intron	GWAS	Open_Targets_22.09	High light scatter reticulocyte count	5.87e-13	0.00018606
NA	rs7154246	NA	intron	GWAS	FGR12_UKBB	Hypertension, essential	6.31e-13	0.0306
NA	rs7154246	NA	intron	GWAS	FinnGen_MVP_UKBB_meta	Type 2 diabetes, definitions combined	1.38e-12	0.022
NA	rs7154246	NA	intron	GWAS	FGR12_UKBB	Type 2 diabetes, wide definition	2e-12	0.0408
NA	rs7154246	NA	intron	GWAS	Open_Targets_22.09	High light scatter reticulocyte percentage of red cells	2.1e-12	0.01579
NA	rs7154246	NA	intron	GWAS	Open_Targets_22.09	Sex hormone-binding globulin levels adjusted for BMI	3.7e-12	0.00569433
NA	rs7154246	NA	intron	GWAS	FinnGen_R12	Fracture of forearm	4.25e-12	-0.065755
NA	rs7154246	NA	intron	GWAS	Open_Targets_22.09	Monocyte percentage of white cells	5.56e-12	-0.0257617
NA	rs7154246	NA	intron	GWAS	Open_Targets_22.09	Monocyte percentage	9.32e-12	-0.0455503
NA	rs7154246	NA	intron	GWAS	Open_Targets_22.09	Adult body size	1e-11	-0.009739
NA	rs7154246	NA	intron	GWAS	Open_Targets_22.09	Impedance of leg (right)	1.39e-11	0.625061
NA	rs7154246	NA	intron	GWAS	Open_Targets_22.09	Dark brown | hair colour (natural, before greying)	4.73e-11	0.0336856
NA	rs7154246	NA	intron	GWAS	FinnGen_R12	Gonarthrosis, primary, with knee surgery	5.78e-11	0.0667951
NA	rs7154246	NA	intron	GWAS	Open_Targets_22.09	Urate levels	9e-11	0.0119
NA	rs7154246	NA	intron	GWAS	FinnGen_MVP_UKBB_meta	Malignant neoplasm of skin, excluding all cancers (controls excluding all cancers)	9.33e-11	0.0299
NA	rs7154246	NA	intron	GWAS	Open_Targets_22.09	PR interval	1e-10	-0.42
NA	rs7154246	NA	intron	GWAS	Open_Targets_22.09	Aspartate aminotransferase levels	1e-10	6.42
NA	rs7154246	NA	intron	GWAS	Open_Targets_22.09	Body mass index (bmi)	1.79e-10	0.0757504
NA	rs7154246	NA	intron	GWAS	Open_Targets_22.09	Eosinophil counts	2e-10	0
NA	rs7154246	NA	intron	GWAS	Open_Targets_22.09	Body mass index (bmi)	2.27e-10	0.0756088
NA	rs7154246	NA	intron	GWAS	FinnGen_MVP_UKBB_meta	Ischaemic heart disease, wide definition	2.82e-10	0.0211
NA	rs7154246	NA	intron	GWAS	Kanta_2025_03	MCHC [Mass/volume] [g/l], sample-wise median	3.37e-10	0.0147724
NA	rs7154246	NA	intron	GWAS	Open_Targets_22.09	High light scatter reticulocyte percentage	3.48e-10	0.00543532
NA	rs7154246	NA	intron	GWAS	Open_Targets_22.09	Monocyte count	4.15e-10	-0.0234212
NA	rs7154246	NA	intron	GWAS	Open_Targets_22.09	Impedance of leg (left)	5.58e-10	0.572814
NA	rs7154246	NA	intron	GWAS	Open_Targets_22.09	Dark brown | hair colour (natural, before greying)	6.08e-10	-0.0316372
NA	rs7154246	NA	intron	GWAS	FinnGen_R12	Hypertension	9.63e-10	0.0335566
NA	rs7154246	NA	intron	GWAS	Open_Targets_22.09	Blond vs. brown/black hair color	1e-09	0
NA	rs7154246	NA	intron	GWAS	FinnGen_R12	Hypertension, essential	1.1e-09	0.035163
NA	rs7154246	NA	intron	GWAS	Open_Targets_22.09	Liver enzyme levels (alanine transaminase)	1.1e-09	-0.0023906
NA	rs7154246	NA	intron	GWAS	Open_Targets_22.09	Impedance of leg (right)	1.28e-09	-0.487764
NA	rs7154246	NA	intron	GWAS	Open_Targets_22.09	Sex hormone-binding globulin levels	3e-09	0.00719429
NA	rs7154246	NA	intron	GWAS	Open_Targets_22.09	Type 2 diabetes	3e-09	0.0284
NA	rs7154246	NA	intron	GWAS	Open_Targets_22.09	Liver enzyme levels (alanine transaminase)	3.4e-09	0.00232905
NA	rs7154246	NA	intron	GWAS	Open_Targets_22.09	Eosinophil percentage of white cells	3.9e-09	-0.0131471
NA	rs7154246	NA	intron	GWAS	Open_Targets_22.09	Aspartate aminotransferase levels	4.8e-09	-0.0122679
NA	rs7154246	NA	intron	GWAS	FinnGen_MVP_UKBB_meta	Other malignant neoplasms of skin (=non-melanoma skin cancer), excluding all cancers (controls excluding all cancers)	7.41e-09	0.0313
NA	rs7154246	NA	intron	GWAS	Open_Targets_22.09	Body mass index (bmi)	8.45e-09	0.0677575
NA	rs7154246	NA	intron	GWAS	Open_Targets_22.09	Granulocyte percentage of myeloid white cells	8.74e-09	0.0215688
NA	rs7154246	NA	intron	GWAS	FinnGen_MVP_UKBB_meta	Angina pectoris	9.55e-09	0.028
NA	rs7154246	NA	intron	GWAS	Open_Targets_22.09	Type 2 diabetes [conditional]	1e-08	0
NA	rs7154246	NA	intron	GWAS	Kanta_2025_03	Sodium [Moles/volume] in Serum or Plasma [mmol/l], sample-wise median	1.18e-08	-0.0135969
NA	rs7154246	NA	intron	GWAS	FinnGen_MVP_UKBB_meta	Coronary atherosclerosis	1.2e-08	0.0217
NA	rs7154246	NA	intron	GWAS	Open_Targets_22.09	Eosinophil counts	1.21e-08	0.012093
NA	rs7154246	NA	intron	GWAS	Open_Targets_22.09	Blonde | hair colour (natural, before greying)	1.47e-08	0.0442392
NA	rs7154246	NA	intron	GWAS	Open_Targets_22.09	Body mass index (bmi)	1.77e-08	0.0660163
NA	rs7154246	NA	intron	GWAS	Open_Targets_22.09	Impedance of whole body	1.86e-08	0.927447
NA	rs7154246	NA	intron	GWAS	Open_Targets_22.09	Type 2 diabetes	2e-08	-0.0238
NA	rs7154246	NA	intron	GWAS	Open_Targets_22.09	High light scatter reticulocyte percentage	2.23e-08	0.00479682
NA	rs7154246	NA	intron	GWAS	Open_Targets_22.09	Platelet count	2.55e-08	0.010684
NA	rs7154246	NA	intron	GWAS	FGR12_UKBB	Type 2 diabetes, definitions combined	2.75e-08	0.0292
NA	rs7154246	NA	intron	GWAS	Open_Targets_22.09	Type 2 diabetes	3e-08	-0.0392207
NA	rs7154246	NA	intron	GWAS	FinnGen_R12	Antihypertensive medication - note that there are other indications	3.29e-08	0.0288048
NA	rs7154246	NA	intron	GWAS	Open_Targets_22.09	Age at first sexual intercourse	3.3e-08	-0.0119
NA	rs12898029	NA	intron	GWAS	Open_Targets_22.09	Heel bone mineral density T score	6.5e-111	-0.0429845
NA	rs12898029	NA	intron	GWAS	Open_Targets_22.09	Heel bone mineral density	1e-106	0
NA	rs12898029	NA	intron	GWAS	Open_Targets_22.09	Heel bone mineral density	2e-91	0
NA	rs12898029	NA	intron	GWAS	Open_Targets_22.09	Heel bone mineral density	8.5e-81	-0.0425588
NA	rs12898029	NA	intron	GWAS	Open_Targets_22.09	Heel bone mineral density	2.4e-77	0.0416012
NA	rs12898029	NA	intron	GWAS	Open_Targets_22.09	Heel bone mineral density	3.4e-34	-0.0425841
NA	rs12898029	NA	intron	GWAS	Open_Targets_22.09	Heel bone mineral density (bmd)	5.48e-34	-0.0052451
NA	rs12898029	NA	intron	GWAS	Open_Targets_22.09	Heel bone mineral density (bmd) t-score, automated	2.21e-33	-0.0465788
NA	rs12898029	NA	intron	GWAS	Open_Targets_22.09	Heel quantitative ultrasound index (qui), direct entry	2.22e-33	-0.825044
NA	rs12898029	NA	intron	GWAS	Open_Targets_22.09	Heel bone mineral density (bmd)	1.59e-32	0.0051145
NA	rs12898029	NA	intron	GWAS	Open_Targets_22.09	Heel bone mineral density (bmd) t-score, automated	6.83e-32	0.0453776
NA	rs12898029	NA	intron	GWAS	Open_Targets_22.09	Heel quantitative ultrasound index (qui), direct entry	6.84e-32	0.803769
NA	rs12898029	NA	intron	GWAS	Open_Targets_22.09	Heel bone mineral density	1e-31	0.0407119
NA	rs12898029	NA	intron	GWAS	Open_Targets_22.09	Heel broadband ultrasound attenuation, direct entry	1.87e-29	0.671826
NA	rs12898029	NA	intron	GWAS	Open_Targets_22.09	Heel broadband ultrasound attenuation, direct entry	2.37e-28	0.660479
NA	rs12898029	NA	intron	GWAS	FGR12_UKBB	Otosclerosis	3.16e-25	-0.251
NA	rs12898029	NA	intron	GWAS	Kanta_2025_03	Gamma glutamyl transferase [Enzymatic activity/volume] in Serum or Plasma [u/l], sample-wise median	6.46e-25	0.0284117
NA	rs12898029	NA	intron	GWAS	FinnGen_MVP_UKBB_meta	Hypertension, essential	1.2e-22	0.0307
NA	rs12898029	NA	intron	GWAS	FinnGen_MVP_UKBB_meta	Hypertension	1.45e-22	0.0304
NA	rs12898029	NA	intron	GWAS	Open_Targets_22.09	Monocyte count	2.25e-22	-0.019112
NA	rs12898029	NA	intron	GWAS	Open_Targets_22.09	Monocyte percentage of white cells	1.1e-21	-0.0213724
NA	rs12898029	NA	intron	GWAS	FinnGen_R12	Otosclerosis	9.19e-19	-0.243744
NA	rs12898029	NA	intron	GWAS	Open_Targets_22.09	Heel bone mineral density (bmd) t-score, automated (left)	2.42e-17	-0.0448377
NA	rs12898029	NA	intron	GWAS	Open_Targets_22.09	Heel quantitative ultrasound index (qui), direct entry (left)	2.65e-17	-0.793265
NA	rs12898029	NA	intron	GWAS	Open_Targets_22.09	Hair color	3e-17	0
NA	rs12898029	NA	intron	GWAS	Open_Targets_22.09	Heel bone mineral density (bmd) (left)	3.62e-17	-0.004968
NA	rs12898029	NA	intron	GWAS	Open_Targets_22.09	Heel broadband ultrasound attenuation (left)	3.68e-17	-0.697756
NA	rs12898029	NA	intron	GWAS	Open_Targets_22.09	Reticulocyte count	4.8e-17	0.0189385
NA	rs12898029	NA	intron	GWAS	FinnGen_MVP_UKBB_meta	Fracture of forearm	7.24e-17	-0.061
NA	rs12898029	NA	intron	GWAS	Open_Targets_22.09	Body mass index	1e-16	0
NA	rs12898029	NA	intron	GWAS	Open_Targets_22.09	Cutaneous melanoma or hair colour	1e-16	0
NA	rs12898029	NA	intron	GWAS	Open_Targets_22.09	Heel bone mineral density (bmd) (right)	1.27e-16	-0.0048081
NA	rs12898029	NA	intron	GWAS	Open_Targets_22.09	Body mass index	1.6e-16	0.0161871
NA	rs12898029	NA	intron	GWAS	Open_Targets_22.09	Heel quantitative ultrasound index (qui), direct entry (right)	1.79e-16	-0.7603
NA	rs12898029	NA	intron	GWAS	Open_Targets_22.09	Heel bone mineral density (bmd) t-score, automated (right)	1.8e-16	-0.0429214
NA	rs12898029	NA	intron	GWAS	Open_Targets_22.09	Heel broadband ultrasound attenuation (right)	3.04e-16	0.671341
NA	rs12898029	NA	intron	GWAS	Open_Targets_22.09	Mean spheric corpuscular volume	4e-16	-0.0172072
NA	rs12898029	NA	intron	GWAS	Open_Targets_22.09	Femoral neck bone mineral density	5e-16	-0.04
NA	rs12898029	NA	intron	GWAS	Open_Targets_22.09	Heel bone mineral density (bmd) (right)	5.24e-16	0.00469796
NA	rs12898029	NA	intron	GWAS	Open_Targets_22.09	Reticulocyte fraction of red cells	9.2e-16	0.0181729
NA	rs12898029	NA	intron	GWAS	Open_Targets_22.09	Heel quantitative ultrasound index (qui), direct entry (right)	9.25e-16	0.740202
NA	rs12898029	NA	intron	GWAS	Open_Targets_22.09	Heel bone mineral density (bmd) t-score, automated (right)	9.27e-16	0.0417867
NA	rs12898029	NA	intron	GWAS	Open_Targets_22.09	Body mass index	1e-15	0
NA	rs12898029	NA	intron	GWAS	Open_Targets_22.09	Heel broadband ultrasound attenuation (right)	3.49e-15	0.636793
NA	rs12898029	NA	intron	GWAS	FGR12_UKBB	Osteoporosis	1e-14	-0.071
NA	rs12898029	NA	intron	GWAS	Kanta_2025_03	Platelets [#/volume] in Blood [e9/l], sample-wise median	1.57e-14	0.0157982
NA	rs12898029	NA	intron	GWAS	FGR12_UKBB	Fracture of forearm	2e-14	-0.064
NA	rs12898029	NA	intron	GWAS	Open_Targets_22.09	Mean sphered cell volume	2.1e-14	-0.0140907
NA	rs12898029	NA	intron	GWAS	Open_Targets_22.09	Gamma glutamyl transferase levels	8e-14	-0.0148546
NA	rs12898029	NA	intron	GWAS	Open_Targets_22.09	Sex hormone-binding globulin levels adjusted for BMI	9.4e-14	0.00845495
NA	rs12898029	NA	intron	GWAS	Open_Targets_22.09	High light scatter reticulocyte count	2.5e-13	0.0164234
NA	rs12898029	NA	intron	GWAS	FGR12_UKBB	Hypertension	3.98e-13	0.0301
NA	rs12898029	NA	intron	GWAS	Open_Targets_22.09	High light scatter reticulocyte count	5.75e-13	0.00018612
NA	rs12898029	NA	intron	GWAS	FinnGen_MVP_UKBB_meta	Type 2 diabetes, definitions combined	6.46e-13	0.0223
NA	rs12898029	NA	intron	GWAS	FGR12_UKBB	Hypertension, essential	7.94e-13	0.0306
NA	rs12898029	NA	intron	GWAS	Open_Targets_22.09	High light scatter reticulocyte percentage of red cells	1.8e-12	0.0158361
NA	rs12898029	NA	intron	GWAS	FGR12_UKBB	Type 2 diabetes, wide definition	2.51e-12	0.0407
NA	rs12898029	NA	intron	GWAS	Open_Targets_22.09	Sex hormone-binding globulin levels adjusted for BMI	2.9e-12	0.00573078
NA	rs12898029	NA	intron	GWAS	FinnGen_R12	Fracture of forearm	4.12e-12	-0.0657986
NA	rs12898029	NA	intron	GWAS	Open_Targets_22.09	Monocyte percentage of white cells	4.48e-12	-0.0258853
NA	rs12898029	NA	intron	GWAS	Open_Targets_22.09	Adult body size	1e-11	-0.009739
NA	rs12898029	NA	intron	GWAS	Open_Targets_22.09	Monocyte percentage	1.06e-11	-0.0454264
NA	rs12898029	NA	intron	GWAS	Open_Targets_22.09	Impedance of leg (right)	1.39e-11	0.625061
NA	rs12898029	NA	intron	GWAS	Open_Targets_22.09	Dark brown | hair colour (natural, before greying)	4.73e-11	0.0336856
NA	rs12898029	NA	intron	GWAS	FinnGen_R12	Gonarthrosis, primary, with knee surgery	6.35e-11	0.0666525
NA	rs12898029	NA	intron	GWAS	Open_Targets_22.09	Urate levels	9e-11	0.0119
NA	rs12898029	NA	intron	GWAS	Open_Targets_22.09	PR interval	1e-10	-0.42
NA	rs12898029	NA	intron	GWAS	Open_Targets_22.09	Aspartate aminotransferase levels	1e-10	6.42
NA	rs12898029	NA	intron	GWAS	FinnGen_MVP_UKBB_meta	Malignant neoplasm of skin, excluding all cancers (controls excluding all cancers)	1.7e-10	0.0296
NA	rs12898029	NA	intron	GWAS	Open_Targets_22.09	Body mass index (bmi)	1.79e-10	0.0757504
NA	rs12898029	NA	intron	GWAS	Open_Targets_22.09	Eosinophil counts	2e-10	0
NA	rs12898029	NA	intron	GWAS	Open_Targets_22.09	Body mass index (bmi)	2.27e-10	0.0756088
NA	rs12898029	NA	intron	GWAS	Kanta_2025_03	MCHC [Mass/volume] [g/l], sample-wise median	2.89e-10	0.0148286
NA	rs12898029	NA	intron	GWAS	Open_Targets_22.09	High light scatter reticulocyte percentage	3.48e-10	0.00543532
NA	rs12898029	NA	intron	GWAS	Open_Targets_22.09	Monocyte count	3.58e-10	-0.0235154
NA	rs12898029	NA	intron	GWAS	FinnGen_MVP_UKBB_meta	Ischaemic heart disease, wide definition	4.68e-10	0.0208
NA	rs12898029	NA	intron	GWAS	Open_Targets_22.09	Impedance of leg (left)	5.58e-10	0.572814
NA	rs12898029	NA	intron	GWAS	Open_Targets_22.09	Dark brown | hair colour (natural, before greying)	6.87e-10	-0.0315373
NA	rs12898029	NA	intron	GWAS	Open_Targets_22.09	Blond vs. brown/black hair color	1e-09	0
NA	rs12898029	NA	intron	GWAS	FinnGen_R12	Hypertension	1.03e-09	0.0334964
NA	rs12898029	NA	intron	GWAS	Open_Targets_22.09	Liver enzyme levels (alanine transaminase)	1.1e-09	-0.0023906
NA	rs12898029	NA	intron	GWAS	FinnGen_R12	Hypertension, essential	1.17e-09	0.0351049
NA	rs12898029	NA	intron	GWAS	Open_Targets_22.09	Impedance of leg (right)	1.28e-09	-0.487807
NA	rs12898029	NA	intron	GWAS	Open_Targets_22.09	Sex hormone-binding globulin levels	2.9e-09	0.00721089
NA	rs12898029	NA	intron	GWAS	Open_Targets_22.09	Type 2 diabetes	3e-09	0.0284
NA	rs12898029	NA	intron	GWAS	Open_Targets_22.09	Eosinophil percentage of white cells	3.9e-09	-0.0131471
NA	rs12898029	NA	intron	GWAS	Open_Targets_22.09	Liver enzyme levels (alanine transaminase)	4.2e-09	0.00231661
NA	rs12898029	NA	intron	GWAS	Open_Targets_22.09	Aspartate aminotransferase levels	4.8e-09	-0.0122679
NA	rs12898029	NA	intron	GWAS	Open_Targets_22.09	Granulocyte percentage of myeloid white cells	6.29e-09	0.021784
NA	rs12898029	NA	intron	GWAS	Open_Targets_22.09	Body mass index (bmi)	8.15e-09	0.0678274
NA	rs12898029	NA	intron	GWAS	Open_Targets_22.09	Type 2 diabetes [conditional]	1e-08	0
NA	rs12898029	NA	intron	GWAS	FinnGen_MVP_UKBB_meta	Other malignant neoplasms of skin (=non-melanoma skin cancer), excluding all cancers (controls excluding all cancers)	1.2e-08	0.0309
NA	rs12898029	NA	intron	GWAS	Kanta_2025_03	Sodium [Moles/volume] in Serum or Plasma [mmol/l], sample-wise median	1.2e-08	-0.0135901
NA	rs12898029	NA	intron	GWAS	Open_Targets_22.09	Eosinophil counts	1.21e-08	0.012093
NA	rs12898029	NA	intron	GWAS	Open_Targets_22.09	Blonde | hair colour (natural, before greying)	1.47e-08	0.0442392
NA	rs12898029	NA	intron	GWAS	FinnGen_MVP_UKBB_meta	Coronary atherosclerosis	1.48e-08	0.0216
NA	rs12898029	NA	intron	GWAS	FinnGen_MVP_UKBB_meta	Angina pectoris	1.62e-08	0.0277
NA	rs12898029	NA	intron	GWAS	Open_Targets_22.09	Body mass index (bmi)	1.73e-08	0.066057
NA	rs12898029	NA	intron	GWAS	Open_Targets_22.09	Impedance of whole body	1.86e-08	0.927447
NA	rs12898029	NA	intron	GWAS	Open_Targets_22.09	Type 2 diabetes	2e-08	-0.0238
NA	rs12898029	NA	intron	GWAS	Open_Targets_22.09	High light scatter reticulocyte percentage	2.17e-08	0.00480085
NA	rs12898029	NA	intron	GWAS	FGR12_UKBB	Type 2 diabetes, definitions combined	2.82e-08	0.0292
NA	rs12898029	NA	intron	GWAS	Open_Targets_22.09	Type 2 diabetes	3e-08	-0.0392207
NA	rs12898029	NA	intron	GWAS	Open_Targets_22.09	Platelet count	3.07e-08	0.010618
NA	rs12898029	NA	intron	GWAS	FinnGen_R12	Antihypertensive medication - note that there are other indications	3.1e-08	0.0288612
NA	rs12898029	NA	intron	GWAS	Open_Targets_22.09	Age at first sexual intercourse	3.4e-08	-0.0119
NA	rs4906321	NA	non coding transcript exon	GWAS	Open_Targets_22.09	Heel bone mineral density T score	6.5e-111	-0.0429845
NA	rs4906321	NA	non coding transcript exon	GWAS	Open_Targets_22.09	Heel bone mineral density	1e-106	0
NA	rs4906321	NA	non coding transcript exon	GWAS	Open_Targets_22.09	Heel bone mineral density	2e-91	0
NA	rs4906321	NA	non coding transcript exon	GWAS	Open_Targets_22.09	Heel bone mineral density	8.5e-81	-0.0425588
NA	rs4906321	NA	non coding transcript exon	GWAS	Open_Targets_22.09	Heel bone mineral density	1.5e-79	0.0426668
NA	rs4906321	NA	non coding transcript exon	GWAS	Open_Targets_22.09	Heel bone mineral density	3.4e-34	-0.0425841
NA	rs4906321	NA	non coding transcript exon	GWAS	Open_Targets_22.09	Heel bone mineral density (bmd)	5.48e-34	-0.0052451
NA	rs4906321	NA	non coding transcript exon	GWAS	Open_Targets_22.09	Heel bone mineral density (bmd)	1.14e-33	0.0052887
NA	rs4906321	NA	non coding transcript exon	GWAS	Open_Targets_22.09	Heel bone mineral density (bmd) t-score, automated	2.21e-33	-0.0465788
NA	rs4906321	NA	non coding transcript exon	GWAS	Open_Targets_22.09	Heel quantitative ultrasound index (qui), direct entry	2.22e-33	-0.825044
NA	rs4906321	NA	non coding transcript exon	GWAS	Open_Targets_22.09	Heel bone mineral density (bmd) t-score, automated	3.31e-33	0.0470674
NA	rs4906321	NA	non coding transcript exon	GWAS	Open_Targets_22.09	Heel quantitative ultrasound index (qui), direct entry	3.32e-33	0.833702
NA	rs4906321	NA	non coding transcript exon	GWAS	Open_Targets_22.09	Heel bone mineral density	8.4e-31	0.0411465
NA	rs4906321	NA	non coding transcript exon	GWAS	Open_Targets_22.09	Heel broadband ultrasound attenuation, direct entry	1.87e-29	0.671826
NA	rs4906321	NA	non coding transcript exon	GWAS	Open_Targets_22.09	Heel broadband ultrasound attenuation, direct entry	4.5e-29	0.679645
NA	rs4906321	NA	non coding transcript exon	GWAS	Kanta_2025_03	Gamma glutamyl transferase [Enzymatic activity/volume] in Serum or Plasma [u/l], sample-wise median	2.63e-25	0.0288605
NA	rs4906321	NA	non coding transcript exon	GWAS	FGR12_UKBB	Otosclerosis	7.94e-25	-0.25
NA	rs4906321	NA	non coding transcript exon	GWAS	FinnGen_MVP_UKBB_meta	Hypertension, essential	1.95e-23	0.0317
NA	rs4906321	NA	non coding transcript exon	GWAS	FinnGen_MVP_UKBB_meta	Hypertension	2.04e-23	0.0314
NA	rs4906321	NA	non coding transcript exon	GWAS	Open_Targets_22.09	Monocyte count	6.19e-21	-0.018811
NA	rs4906321	NA	non coding transcript exon	GWAS	Open_Targets_22.09	Monocyte percentage of white cells	1.4e-20	-0.021089
NA	rs4906321	NA	non coding transcript exon	GWAS	FinnGen_R12	Otosclerosis	3.61e-19	-0.247894
NA	rs4906321	NA	non coding transcript exon	GWAS	Open_Targets_22.09	Reticulocyte count	3.7e-18	0.0199113
NA	rs4906321	NA	non coding transcript exon	GWAS	Open_Targets_22.09	Heel bone mineral density (bmd) t-score, automated (left)	2.42e-17	-0.0448377
NA	rs4906321	NA	non coding transcript exon	GWAS	Open_Targets_22.09	Heel quantitative ultrasound index (qui), direct entry (left)	2.65e-17	-0.793265
NA	rs4906321	NA	non coding transcript exon	GWAS	Open_Targets_22.09	Hair color	3e-17	0
NA	rs4906321	NA	non coding transcript exon	GWAS	Open_Targets_22.09	Heel bone mineral density (bmd) (left)	3.62e-17	-0.004968
NA	rs4906321	NA	non coding transcript exon	GWAS	Open_Targets_22.09	Heel broadband ultrasound attenuation (left)	3.68e-17	-0.697756
NA	rs4906321	NA	non coding transcript exon	GWAS	FinnGen_MVP_UKBB_meta	Fracture of forearm	6.92e-17	-0.0617
NA	rs4906321	NA	non coding transcript exon	GWAS	Open_Targets_22.09	Body mass index	1e-16	0
NA	rs4906321	NA	non coding transcript exon	GWAS	Open_Targets_22.09	Cutaneous melanoma or hair colour	1e-16	0
NA	rs4906321	NA	non coding transcript exon	GWAS	Open_Targets_22.09	Heel bone mineral density (bmd) (right)	1.27e-16	-0.0048081
NA	rs4906321	NA	non coding transcript exon	GWAS	Open_Targets_22.09	Reticulocyte fraction of red cells	1.3e-16	0.0190005
NA	rs4906321	NA	non coding transcript exon	GWAS	Open_Targets_22.09	Body mass index	1.6e-16	0.0161871
NA	rs4906321	NA	non coding transcript exon	GWAS	Open_Targets_22.09	Heel quantitative ultrasound index (qui), direct entry (right)	1.79e-16	-0.7603
NA	rs4906321	NA	non coding transcript exon	GWAS	Open_Targets_22.09	Heel bone mineral density (bmd) t-score, automated (right)	1.8e-16	-0.0429214
NA	rs4906321	NA	non coding transcript exon	GWAS	Open_Targets_22.09	Heel bone mineral density (bmd) (right)	2.48e-16	0.00482439
NA	rs4906321	NA	non coding transcript exon	GWAS	Open_Targets_22.09	Heel broadband ultrasound attenuation (right)	3.04e-16	0.671341
NA	rs4906321	NA	non coding transcript exon	GWAS	Open_Targets_22.09	Heel broadband ultrasound attenuation (right)	3.04e-16	0.671341
NA	rs4906321	NA	non coding transcript exon	GWAS	Open_Targets_22.09	Mean spheric corpuscular volume	4e-16	-0.0172072
NA	rs4906321	NA	non coding transcript exon	GWAS	Open_Targets_22.09	Heel quantitative ultrasound index (qui), direct entry (right)	4.2e-16	0.760758
NA	rs4906321	NA	non coding transcript exon	GWAS	Open_Targets_22.09	Heel bone mineral density (bmd) t-score, automated (right)	4.21e-16	0.0429472
NA	rs4906321	NA	non coding transcript exon	GWAS	Open_Targets_22.09	Femoral neck bone mineral density	5e-16	-0.04
NA	rs4906321	NA	non coding transcript exon	GWAS	Open_Targets_22.09	Body mass index	1e-15	0
NA	rs4906321	NA	non coding transcript exon	GWAS	Open_Targets_22.09	High light scatter reticulocyte count	8.9e-15	0.0176743
NA	rs4906321	NA	non coding transcript exon	GWAS	Open_Targets_22.09	Mean sphered cell volume	2.1e-14	-0.0140907
NA	rs4906321	NA	non coding transcript exon	GWAS	FGR12_UKBB	Osteoporosis	3.16e-14	-0.0705
NA	rs4906321	NA	non coding transcript exon	GWAS	FGR12_UKBB	Fracture of forearm	6.31e-14	-0.0632
NA	rs4906321	NA	non coding transcript exon	GWAS	Kanta_2025_03	Platelets [#/volume] in Blood [e9/l], sample-wise median	7.64e-14	0.0154859
NA	rs4906321	NA	non coding transcript exon	GWAS	Open_Targets_22.09	Gamma glutamyl transferase levels	8e-14	-0.0148546
NA	rs4906321	NA	non coding transcript exon	GWAS	Open_Targets_22.09	High light scatter reticulocyte percentage of red cells	8.9e-14	0.0170092
NA	rs4906321	NA	non coding transcript exon	GWAS	Open_Targets_22.09	High light scatter reticulocyte count	9.14e-14	0.00019546
NA	rs4906321	NA	non coding transcript exon	GWAS	FGR12_UKBB	Hypertension	2e-13	0.0308
NA	rs4906321	NA	non coding transcript exon	GWAS	FGR12_UKBB	Hypertension, essential	5.01e-13	0.0312
NA	rs4906321	NA	non coding transcript exon	GWAS	Open_Targets_22.09	Monocyte percentage of white cells	4.44e-12	-0.0264424
NA	rs4906321	NA	non coding transcript exon	GWAS	Open_Targets_22.09	Adult body size	1e-11	-0.009739
NA	rs4906321	NA	non coding transcript exon	GWAS	FGR12_UKBB	Type 2 diabetes, wide definition	1.58e-11	0.0395
NA	rs4906321	NA	non coding transcript exon	GWAS	FinnGen_MVP_UKBB_meta	Type 2 diabetes, definitions combined	2.14e-11	0.0213
NA	rs4906321	NA	non coding transcript exon	GWAS	FinnGen_MVP_UKBB_meta	Malignant neoplasm of skin, excluding all cancers (controls excluding all cancers)	3.31e-11	0.0313
NA	rs4906321	NA	non coding transcript exon	GWAS	FinnGen_R12	Fracture of forearm	3.48e-11	-0.0633306
NA	rs4906321	NA	non coding transcript exon	GWAS	Open_Targets_22.09	Monocyte percentage	4.64e-11	-0.0446612
NA	rs4906321	NA	non coding transcript exon	GWAS	Open_Targets_22.09	Dark brown | hair colour (natural, before greying)	4.73e-11	0.0336856
NA	rs4906321	NA	non coding transcript exon	GWAS	Open_Targets_22.09	Urate levels	9e-11	0.0119
NA	rs4906321	NA	non coding transcript exon	GWAS	Open_Targets_22.09	PR interval	1e-10	-0.42
NA	rs4906321	NA	non coding transcript exon	GWAS	Open_Targets_22.09	Aspartate aminotransferase levels	1e-10	6.42
NA	rs4906321	NA	non coding transcript exon	GWAS	Open_Targets_22.09	Sex hormone-binding globulin levels adjusted for BMI	1.2e-10	0.00718305
NA	rs4906321	NA	non coding transcript exon	GWAS	Open_Targets_22.09	Eosinophil counts	2e-10	0
NA	rs4906321	NA	non coding transcript exon	GWAS	FinnGen_R12	Gonarthrosis, primary, with knee surgery	2.47e-10	0.0650074
NA	rs4906321	NA	non coding transcript exon	GWAS	FinnGen_MVP_UKBB_meta	Ischaemic heart disease, wide definition	2.51e-10	0.0213
NA	rs4906321	NA	non coding transcript exon	GWAS	Open_Targets_22.09	High light scatter reticulocyte percentage	3.48e-10	0.00543532
NA	rs4906321	NA	non coding transcript exon	GWAS	FinnGen_R12	Hypertension	5.89e-10	0.034229
NA	rs4906321	NA	non coding transcript exon	GWAS	FinnGen_R12	Hypertension, essential	9.21e-10	0.0355753
NA	rs4906321	NA	non coding transcript exon	GWAS	Open_Targets_22.09	Dark brown | hair colour (natural, before greying)	9.7e-10	-0.031742
NA	rs4906321	NA	non coding transcript exon	GWAS	Open_Targets_22.09	Blond vs. brown/black hair color	1e-09	0
NA	rs4906321	NA	non coding transcript exon	GWAS	Open_Targets_22.09	Liver enzyme levels (alanine transaminase)	1.1e-09	-0.0023906
NA	rs4906321	NA	non coding transcript exon	GWAS	Open_Targets_22.09	Sex hormone-binding globulin levels adjusted for BMI	1.2e-09	0.00509658
NA	rs4906321	NA	non coding transcript exon	GWAS	Kanta_2025_03	MCHC [Mass/volume] [g/l], sample-wise median	1.83e-09	0.0142455
NA	rs4906321	NA	non coding transcript exon	GWAS	Open_Targets_22.09	Type 2 diabetes	3e-09	0.0284
NA	rs4906321	NA	non coding transcript exon	GWAS	FinnGen_MVP_UKBB_meta	Other malignant neoplasms of skin (=non-melanoma skin cancer), excluding all cancers (controls excluding all cancers)	3.55e-09	0.0326
NA	rs4906321	NA	non coding transcript exon	GWAS	Open_Targets_22.09	Eosinophil percentage of white cells	3.9e-09	-0.0131471
NA	rs4906321	NA	non coding transcript exon	GWAS	Open_Targets_22.09	Granulocyte percentage of myeloid white cells	4.01e-09	0.0225358
NA	rs4906321	NA	non coding transcript exon	GWAS	Open_Targets_22.09	Aspartate aminotransferase levels	4.8e-09	-0.0122679
NA	rs4906321	NA	non coding transcript exon	GWAS	Open_Targets_22.09	Impedance of leg (right)	5.08e-09	-0.476911
NA	rs4906321	NA	non coding transcript exon	GWAS	Open_Targets_22.09	Liver enzyme levels (alanine transaminase)	9.1e-09	0.00231389
NA	rs4906321	NA	non coding transcript exon	GWAS	Open_Targets_22.09	Type 2 diabetes [conditional]	1e-08	0
NA	rs4906321	NA	non coding transcript exon	GWAS	FinnGen_MVP_UKBB_meta	Angina pectoris	1.07e-08	0.0282
NA	rs4906321	NA	non coding transcript exon	GWAS	Open_Targets_22.09	Eosinophil counts	1.21e-08	0.012093
NA	rs4906321	NA	non coding transcript exon	GWAS	Open_Targets_22.09	Eosinophil counts	1.21e-08	0.012093
NA	rs4906321	NA	non coding transcript exon	GWAS	Open_Targets_22.09	High light scatter reticulocyte percentage	1.25e-08	0.00495725
NA	rs4906321	NA	non coding transcript exon	GWAS	Open_Targets_22.09	Reticulocyte fraction of red cells	1.42e-08	0.022569
NA	rs4906321	NA	non coding transcript exon	GWAS	Open_Targets_22.09	Mean spheric corpuscular volume	1.7e-08	-0.0125204
NA	rs4906321	NA	non coding transcript exon	GWAS	Open_Targets_22.09	Monocyte count	1.76e-08	-0.0215786
NA	rs4906321	NA	non coding transcript exon	GWAS	Open_Targets_22.09	Eosinophil percentage of white cells	1.8e-08	0.0128145
NA	rs4906321	NA	non coding transcript exon	GWAS	Open_Targets_22.09	Impedance of whole body	1.86e-08	0.927447
NA	rs4906321	NA	non coding transcript exon	GWAS	Open_Targets_22.09	Type 2 diabetes	2e-08	-0.0238
NA	rs4906321	NA	non coding transcript exon	GWAS	FinnGen_MVP_UKBB_meta	Coronary atherosclerosis	2.4e-08	0.0214
NA	rs4906321	NA	non coding transcript exon	GWAS	FGR12_UKBB	Gonarthrosis	2.82e-08	0.031
NA	rs4906321	NA	non coding transcript exon	GWAS	Open_Targets_22.09	Type 2 diabetes	3e-08	-0.0392207
NA	rs4906321	NA	non coding transcript exon	GWAS	FGR12_UKBB	Other malignant neoplasms of skin (=non-melanoma skin cancer), excluding all cancers (controls excluding all cancers)	3.47e-08	0.0416
NA	rs4906321	NA	non coding transcript exon	GWAS	Open_Targets_22.09	Body mass index (bmi)	3.69e-08	0.0657666
NA	rs4906321	NA	non coding transcript exon	GWAS	FGR12_UKBB	Malignant neoplasm of skin, excluding all cancers (controls excluding all cancers)	3.89e-08	0.0355
NA	rs4906321	NA	non coding transcript exon	GWAS	FinnGen_R12	Antihypertensive medication - note that there are other indications	4.51e-08	0.0287219
NA	rs28626081	NA	intron	GWAS	Open_Targets_22.09	Heel bone mineral density T score	6.5e-111	-0.0429845
NA	rs28626081	NA	intron	GWAS	Open_Targets_22.09	Heel bone mineral density T score	6.5e-111	-0.0429845
NA	rs28626081	NA	intron	GWAS	Open_Targets_22.09	Heel bone mineral density	1e-106	0
NA	rs28626081	NA	intron	GWAS	Open_Targets_22.09	Heel bone mineral density	1e-106	0
NA	rs28626081	NA	intron	GWAS	Open_Targets_22.09	Heel bone mineral density	2e-91	0
NA	rs28626081	NA	intron	GWAS	Open_Targets_22.09	Heel bone mineral density	2e-91	0
NA	rs28626081	NA	intron	GWAS	Open_Targets_22.09	Heel bone mineral density	8.5e-81	-0.0425588
NA	rs28626081	NA	intron	GWAS	Open_Targets_22.09	Heel bone mineral density	8.5e-81	-0.0425588
NA	rs28626081	NA	intron	GWAS	Open_Targets_22.09	Heel bone mineral density	3.5e-80	-0.0424202
NA	rs28626081	NA	intron	GWAS	Open_Targets_22.09	Heel bone mineral density	3.5e-80	-0.0424202
NA	rs28626081	NA	intron	GWAS	Open_Targets_22.09	Heel bone mineral density	3.4e-34	-0.0425841
NA	rs28626081	NA	intron	GWAS	Open_Targets_22.09	Heel bone mineral density	3.4e-34	-0.0425841
NA	rs28626081	NA	intron	GWAS	Open_Targets_22.09	Heel bone mineral density (bmd)	5.48e-34	-0.0052451
NA	rs28626081	NA	intron	GWAS	Open_Targets_22.09	Heel bone mineral density (bmd)	5.48e-34	-0.0052451
NA	rs28626081	NA	intron	GWAS	Open_Targets_22.09	Heel bone mineral density (bmd)	1.41e-33	-0.0052141
NA	rs28626081	NA	intron	GWAS	Open_Targets_22.09	Heel bone mineral density (bmd)	1.41e-33	-0.0052141
NA	rs28626081	NA	intron	GWAS	Open_Targets_22.09	Heel bone mineral density (bmd) t-score, automated	2.21e-33	-0.0465788
NA	rs28626081	NA	intron	GWAS	Open_Targets_22.09	Heel bone mineral density (bmd) t-score, automated	2.21e-33	-0.0465788
NA	rs28626081	NA	intron	GWAS	Open_Targets_22.09	Heel quantitative ultrasound index (qui), direct entry	2.22e-33	-0.825044
NA	rs28626081	NA	intron	GWAS	Open_Targets_22.09	Heel quantitative ultrasound index (qui), direct entry	2.22e-33	-0.825044
NA	rs28626081	NA	intron	GWAS	Open_Targets_22.09	Heel bone mineral density	2.6e-33	-0.0419388
NA	rs28626081	NA	intron	GWAS	Open_Targets_22.09	Heel bone mineral density	2.6e-33	-0.0419388
NA	rs28626081	NA	intron	GWAS	Open_Targets_22.09	Heel bone mineral density (bmd) t-score, automated	5.53e-33	-0.046306
NA	rs28626081	NA	intron	GWAS	Open_Targets_22.09	Heel bone mineral density (bmd) t-score, automated	5.53e-33	-0.046306
NA	rs28626081	NA	intron	GWAS	Open_Targets_22.09	Heel quantitative ultrasound index (qui), direct entry	5.54e-33	-0.820213
NA	rs28626081	NA	intron	GWAS	Open_Targets_22.09	Heel quantitative ultrasound index (qui), direct entry	5.54e-33	-0.820213
NA	rs28626081	NA	intron	GWAS	Open_Targets_22.09	Heel broadband ultrasound attenuation, direct entry	1.87e-29	0.671826
NA	rs28626081	NA	intron	GWAS	Open_Targets_22.09	Heel broadband ultrasound attenuation, direct entry	1.87e-29	0.671826
NA	rs28626081	NA	intron	GWAS	Open_Targets_22.09	Heel broadband ultrasound attenuation, direct entry	4.42e-29	-0.671115
NA	rs28626081	NA	intron	GWAS	Open_Targets_22.09	Heel broadband ultrasound attenuation, direct entry	4.42e-29	-0.671115
NA	rs28626081	NA	intron	GWAS	Kanta_2025_03	Gamma glutamyl transferase [Enzymatic activity/volume] in Serum or Plasma [u/l], sample-wise median	1.42e-25	-0.028837
NA	rs28626081	NA	intron	GWAS	Kanta_2025_03	Gamma glutamyl transferase [Enzymatic activity/volume] in Serum or Plasma [u/l], sample-wise median	1.42e-25	-0.028837
NA	rs28626081	NA	intron	GWAS	FGR12_UKBB	Otosclerosis	3.16e-25	0.251
NA	rs28626081	NA	intron	GWAS	FGR12_UKBB	Otosclerosis	3.16e-25	0.251
NA	rs28626081	NA	intron	GWAS	FinnGen_MVP_UKBB_meta	Hypertension, essential	1.95e-23	-0.0313
NA	rs28626081	NA	intron	GWAS	FinnGen_MVP_UKBB_meta	Hypertension, essential	1.95e-23	-0.0313
NA	rs28626081	NA	intron	GWAS	FinnGen_MVP_UKBB_meta	Hypertension	2.29e-23	-0.0311
NA	rs28626081	NA	intron	GWAS	FinnGen_MVP_UKBB_meta	Hypertension	2.29e-23	-0.0311
NA	rs28626081	NA	intron	GWAS	Open_Targets_22.09	Monocyte count	1.06e-22	0.019323
NA	rs28626081	NA	intron	GWAS	Open_Targets_22.09	Monocyte count	1.06e-22	0.019323
NA	rs28626081	NA	intron	GWAS	Open_Targets_22.09	Monocyte percentage of white cells	6.8e-22	0.0215346
NA	rs28626081	NA	intron	GWAS	Open_Targets_22.09	Monocyte percentage of white cells	6.8e-22	0.0215346
NA	rs28626081	NA	intron	GWAS	FinnGen_R12	Otosclerosis	3.69e-19	0.246606
NA	rs28626081	NA	intron	GWAS	FinnGen_R12	Otosclerosis	3.69e-19	0.246606
NA	rs28626081	NA	intron	GWAS	Open_Targets_22.09	Reticulocyte count	1.4e-18	-0.0199067
NA	rs28626081	NA	intron	GWAS	Open_Targets_22.09	Reticulocyte count	1.4e-18	-0.0199067
NA	rs28626081	NA	intron	GWAS	FinnGen_MVP_UKBB_meta	Fracture of forearm	1.41e-17	0.0627
NA	rs28626081	NA	intron	GWAS	FinnGen_MVP_UKBB_meta	Fracture of forearm	1.41e-17	0.0627
NA	rs28626081	NA	intron	GWAS	Open_Targets_22.09	Heel bone mineral density (bmd) t-score, automated (left)	2.42e-17	-0.0448377
NA	rs28626081	NA	intron	GWAS	Open_Targets_22.09	Heel bone mineral density (bmd) t-score, automated (left)	2.42e-17	-0.0448377
NA	rs28626081	NA	intron	GWAS	Open_Targets_22.09	Heel quantitative ultrasound index (qui), direct entry (left)	2.65e-17	-0.793265
NA	rs28626081	NA	intron	GWAS	Open_Targets_22.09	Heel quantitative ultrasound index (qui), direct entry (left)	2.65e-17	-0.793265
NA	rs28626081	NA	intron	GWAS	Open_Targets_22.09	Hair color	3e-17	0
NA	rs28626081	NA	intron	GWAS	Open_Targets_22.09	Hair color	3e-17	0
NA	rs28626081	NA	intron	GWAS	Open_Targets_22.09	Heel bone mineral density (bmd) (left)	3.62e-17	-0.004968
NA	rs28626081	NA	intron	GWAS	Open_Targets_22.09	Heel bone mineral density (bmd) (left)	3.62e-17	-0.004968
NA	rs28626081	NA	intron	GWAS	Open_Targets_22.09	Heel broadband ultrasound attenuation (left)	3.68e-17	-0.697756
NA	rs28626081	NA	intron	GWAS	Open_Targets_22.09	Heel broadband ultrasound attenuation (left)	3.68e-17	-0.697756
NA	rs28626081	NA	intron	GWAS	Open_Targets_22.09	Reticulocyte fraction of red cells	3.8e-17	-0.0190813
NA	rs28626081	NA	intron	GWAS	Open_Targets_22.09	Reticulocyte fraction of red cells	3.8e-17	-0.0190813
NA	rs28626081	NA	intron	GWAS	Open_Targets_22.09	Body mass index	1e-16	0
NA	rs28626081	NA	intron	GWAS	Open_Targets_22.09	Cutaneous melanoma or hair colour	1e-16	0
NA	rs28626081	NA	intron	GWAS	Open_Targets_22.09	Body mass index	1e-16	0
NA	rs28626081	NA	intron	GWAS	Open_Targets_22.09	Cutaneous melanoma or hair colour	1e-16	0
NA	rs28626081	NA	intron	GWAS	Open_Targets_22.09	Heel bone mineral density (bmd) (right)	1.27e-16	-0.0048081
NA	rs28626081	NA	intron	GWAS	Open_Targets_22.09	Heel bone mineral density (bmd) (right)	1.27e-16	-0.0048081
NA	rs28626081	NA	intron	GWAS	Open_Targets_22.09	Body mass index	1.6e-16	0.0161871
NA	rs28626081	NA	intron	GWAS	Open_Targets_22.09	Body mass index	1.6e-16	0.0161871
NA	rs28626081	NA	intron	GWAS	Open_Targets_22.09	Heel bone mineral density (bmd) (right)	1.73e-16	-0.0047877
NA	rs28626081	NA	intron	GWAS	Open_Targets_22.09	Heel bone mineral density (bmd) (right)	1.73e-16	-0.0047877
NA	rs28626081	NA	intron	GWAS	Open_Targets_22.09	Heel quantitative ultrasound index (qui), direct entry (right)	1.79e-16	-0.7603
NA	rs28626081	NA	intron	GWAS	Open_Targets_22.09	Heel quantitative ultrasound index (qui), direct entry (right)	1.79e-16	-0.7603
NA	rs28626081	NA	intron	GWAS	Open_Targets_22.09	Heel bone mineral density (bmd) t-score, automated (right)	1.8e-16	-0.0429214
NA	rs28626081	NA	intron	GWAS	Open_Targets_22.09	Heel bone mineral density (bmd) t-score, automated (right)	1.8e-16	-0.0429214
NA	rs28626081	NA	intron	GWAS	Open_Targets_22.09	Heel quantitative ultrasound index (qui), direct entry (right)	2.42e-16	-0.757115
NA	rs28626081	NA	intron	GWAS	Open_Targets_22.09	Heel quantitative ultrasound index (qui), direct entry (right)	2.42e-16	-0.757115
NA	rs28626081	NA	intron	GWAS	Open_Targets_22.09	Heel bone mineral density (bmd) t-score, automated (right)	2.43e-16	-0.0427417
NA	rs28626081	NA	intron	GWAS	Open_Targets_22.09	Heel bone mineral density (bmd) t-score, automated (right)	2.43e-16	-0.0427417
NA	rs28626081	NA	intron	GWAS	Open_Targets_22.09	Heel broadband ultrasound attenuation (right)	3.04e-16	0.671341
NA	rs28626081	NA	intron	GWAS	Open_Targets_22.09	Heel broadband ultrasound attenuation (right)	3.04e-16	0.671341
NA	rs28626081	NA	intron	GWAS	Open_Targets_22.09	Mean spheric corpuscular volume	4e-16	-0.0172072
NA	rs28626081	NA	intron	GWAS	Open_Targets_22.09	Mean spheric corpuscular volume	4e-16	-0.0172072
NA	rs28626081	NA	intron	GWAS	Open_Targets_22.09	Femoral neck bone mineral density	5e-16	-0.04
NA	rs28626081	NA	intron	GWAS	Open_Targets_22.09	Femoral neck bone mineral density	5e-16	-0.04
NA	rs28626081	NA	intron	GWAS	Open_Targets_22.09	Heel broadband ultrasound attenuation (right)	5.18e-16	-0.657494
NA	rs28626081	NA	intron	GWAS	Open_Targets_22.09	Heel broadband ultrasound attenuation (right)	5.18e-16	-0.657494
NA	rs28626081	NA	intron	GWAS	Open_Targets_22.09	Body mass index	1e-15	0
NA	rs28626081	NA	intron	GWAS	Open_Targets_22.09	Body mass index	1e-15	0
NA	rs28626081	NA	intron	GWAS	Kanta_2025_03	Platelets [#/volume] in Blood [e9/l], sample-wise median	8.17e-15	-0.0159845
NA	rs28626081	NA	intron	GWAS	Kanta_2025_03	Platelets [#/volume] in Blood [e9/l], sample-wise median	8.17e-15	-0.0159845
NA	rs28626081	NA	intron	GWAS	Open_Targets_22.09	High light scatter reticulocyte count	8.8e-15	-0.0174503
NA	rs28626081	NA	intron	GWAS	Open_Targets_22.09	High light scatter reticulocyte count	8.8e-15	-0.0174503
NA	rs28626081	NA	intron	GWAS	FGR12_UKBB	Osteoporosis	1.26e-14	0.0707
NA	rs28626081	NA	intron	GWAS	FGR12_UKBB	Osteoporosis	1.26e-14	0.0707
NA	rs28626081	NA	intron	GWAS	FGR12_UKBB	Fracture of forearm	1.58e-14	0.0644
NA	rs28626081	NA	intron	GWAS	FGR12_UKBB	Fracture of forearm	1.58e-14	0.0644
NA	rs28626081	NA	intron	GWAS	Open_Targets_22.09	Mean sphered cell volume	2.1e-14	-0.0140907
NA	rs28626081	NA	intron	GWAS	Open_Targets_22.09	Mean sphered cell volume	2.1e-14	-0.0140907
NA	rs28626081	NA	intron	GWAS	Open_Targets_22.09	High light scatter reticulocyte count	3.35e-14	-0.0001964
NA	rs28626081	NA	intron	GWAS	Open_Targets_22.09	High light scatter reticulocyte count	3.35e-14	-0.0001964
NA	rs28626081	NA	intron	GWAS	Open_Targets_22.09	Gamma glutamyl transferase levels	8e-14	-0.0148546
NA	rs28626081	NA	intron	GWAS	Open_Targets_22.09	Gamma glutamyl transferase levels	8e-14	-0.0148546
NA	rs28626081	NA	intron	GWAS	Open_Targets_22.09	High light scatter reticulocyte percentage of red cells	8.4e-14	-0.0168098
NA	rs28626081	NA	intron	GWAS	Open_Targets_22.09	High light scatter reticulocyte percentage of red cells	8.4e-14	-0.0168098
NA	rs28626081	NA	intron	GWAS	FGR12_UKBB	Hypertension	1.58e-13	-0.0306
NA	rs28626081	NA	intron	GWAS	FGR12_UKBB	Hypertension	1.58e-13	-0.0306
NA	rs28626081	NA	intron	GWAS	FGR12_UKBB	Hypertension, essential	3.16e-13	-0.0312
NA	rs28626081	NA	intron	GWAS	FGR12_UKBB	Hypertension, essential	3.16e-13	-0.0312
NA	rs28626081	NA	intron	GWAS	Open_Targets_22.09	Sex hormone-binding globulin levels adjusted for BMI	6.4e-13	-0.0079978
NA	rs28626081	NA	intron	GWAS	Open_Targets_22.09	Sex hormone-binding globulin levels adjusted for BMI	6.4e-13	-0.0079978
NA	rs28626081	NA	intron	GWAS	Open_Targets_22.09	Monocyte percentage of white cells	3.61e-12	0.0260586
NA	rs28626081	NA	intron	GWAS	Open_Targets_22.09	Monocyte percentage of white cells	3.61e-12	0.0260586
NA	rs28626081	NA	intron	GWAS	Open_Targets_22.09	Monocyte percentage	3.66e-12	0.0465515
NA	rs28626081	NA	intron	GWAS	Open_Targets_22.09	Monocyte percentage	3.66e-12	0.0465515
NA	rs28626081	NA	intron	GWAS	FGR12_UKBB	Type 2 diabetes, wide definition	3.98e-12	-0.0403
NA	rs28626081	NA	intron	GWAS	FGR12_UKBB	Type 2 diabetes, wide definition	3.98e-12	-0.0403
NA	rs28626081	NA	intron	GWAS	FinnGen_R12	Fracture of forearm	4.92e-12	0.065615
NA	rs28626081	NA	intron	GWAS	FinnGen_R12	Fracture of forearm	4.92e-12	0.065615
NA	rs28626081	NA	intron	GWAS	Open_Targets_22.09	Ankle spacing width	6.72e-12	-0.102544
NA	rs28626081	NA	intron	GWAS	Open_Targets_22.09	Ankle spacing width	6.72e-12	-0.102544
NA	rs28626081	NA	intron	GWAS	Open_Targets_22.09	Adult body size	1e-11	-0.009739
NA	rs28626081	NA	intron	GWAS	Open_Targets_22.09	Adult body size	1e-11	-0.009739
NA	rs28626081	NA	intron	GWAS	Open_Targets_22.09	Sex hormone-binding globulin levels adjusted for BMI	1.4e-11	-0.0055964
NA	rs28626081	NA	intron	GWAS	Open_Targets_22.09	Sex hormone-binding globulin levels adjusted for BMI	1.4e-11	-0.0055964
NA	rs28626081	NA	intron	GWAS	FinnGen_MVP_UKBB_meta	Type 2 diabetes, definitions combined	2.88e-11	-0.0208
NA	rs28626081	NA	intron	GWAS	FinnGen_MVP_UKBB_meta	Type 2 diabetes, definitions combined	2.88e-11	-0.0208
NA	rs28626081	NA	intron	GWAS	Open_Targets_22.09	Dark brown | hair colour (natural, before greying)	4.73e-11	0.0336856
NA	rs28626081	NA	intron	GWAS	Open_Targets_22.09	Dark brown | hair colour (natural, before greying)	4.73e-11	0.0336856
NA	rs28626081	NA	intron	GWAS	Open_Targets_22.09	Urate levels	9e-11	0.0119
NA	rs28626081	NA	intron	GWAS	Open_Targets_22.09	Urate levels	9e-11	0.0119
NA	rs28626081	NA	intron	GWAS	Open_Targets_22.09	PR interval	1e-10	-0.42
NA	rs28626081	NA	intron	GWAS	Open_Targets_22.09	Aspartate aminotransferase levels	1e-10	6.42
NA	rs28626081	NA	intron	GWAS	Open_Targets_22.09	PR interval	1e-10	-0.42
NA	rs28626081	NA	intron	GWAS	Open_Targets_22.09	Aspartate aminotransferase levels	1e-10	6.42
NA	rs28626081	NA	intron	GWAS	FinnGen_R12	Gonarthrosis, primary, with knee surgery	1e-10	-0.0660082
NA	rs28626081	NA	intron	GWAS	FinnGen_R12	Gonarthrosis, primary, with knee surgery	1e-10	-0.0660082
NA	rs28626081	NA	intron	GWAS	FinnGen_MVP_UKBB_meta	Malignant neoplasm of skin, excluding all cancers (controls excluding all cancers)	1.58e-10	-0.0294
NA	rs28626081	NA	intron	GWAS	FinnGen_MVP_UKBB_meta	Malignant neoplasm of skin, excluding all cancers (controls excluding all cancers)	1.58e-10	-0.0294
NA	rs28626081	NA	intron	GWAS	Open_Targets_22.09	Body mass index (bmi)	1.79e-10	0.0757504
NA	rs28626081	NA	intron	GWAS	Open_Targets_22.09	Body mass index (bmi)	1.79e-10	0.0757504
NA	rs28626081	NA	intron	GWAS	Open_Targets_22.09	Eosinophil counts	2e-10	0
NA	rs28626081	NA	intron	GWAS	Open_Targets_22.09	Eosinophil counts	2e-10	0
NA	rs28626081	NA	intron	GWAS	Open_Targets_22.09	Body mass index (bmi)	2.27e-10	0.0756088
NA	rs28626081	NA	intron	GWAS	Open_Targets_22.09	Body mass index (bmi)	2.27e-10	0.0756088
NA	rs28626081	NA	intron	GWAS	Open_Targets_22.09	Dark brown | hair colour (natural, before greying)	3.15e-10	0.0322414
NA	rs28626081	NA	intron	GWAS	Open_Targets_22.09	Dark brown | hair colour (natural, before greying)	3.15e-10	0.0322414
NA	rs28626081	NA	intron	GWAS	Kanta_2025_03	MCHC [Mass/volume] [g/l], sample-wise median	3.47e-10	-0.0147752
NA	rs28626081	NA	intron	GWAS	Kanta_2025_03	MCHC [Mass/volume] [g/l], sample-wise median	3.47e-10	-0.0147752
NA	rs28626081	NA	intron	GWAS	Open_Targets_22.09	High light scatter reticulocyte percentage	3.48e-10	0.00543532
NA	rs28626081	NA	intron	GWAS	Open_Targets_22.09	High light scatter reticulocyte percentage	3.48e-10	0.00543532
NA	rs28626081	NA	intron	GWAS	FinnGen_R12	Hypertension	3.96e-10	-0.0343595
NA	rs28626081	NA	intron	GWAS	FinnGen_R12	Hypertension	3.96e-10	-0.0343595
NA	rs28626081	NA	intron	GWAS	FinnGen_MVP_UKBB_meta	Ischaemic heart disease, wide definition	4.07e-10	-0.0208
NA	rs28626081	NA	intron	GWAS	FinnGen_MVP_UKBB_meta	Ischaemic heart disease, wide definition	4.07e-10	-0.0208
NA	rs28626081	NA	intron	GWAS	FinnGen_R12	Hypertension, essential	4.34e-10	-0.0360455
NA	rs28626081	NA	intron	GWAS	FinnGen_R12	Hypertension, essential	4.34e-10	-0.0360455
NA	rs28626081	NA	intron	GWAS	Open_Targets_22.09	Monocyte count	6.86e-10	0.0231861
NA	rs28626081	NA	intron	GWAS	Open_Targets_22.09	Monocyte count	6.86e-10	0.0231861
NA	rs28626081	NA	intron	GWAS	Open_Targets_22.09	Blond vs. brown/black hair color	1e-09	0
NA	rs28626081	NA	intron	GWAS	Open_Targets_22.09	Blond vs. brown/black hair color	1e-09	0
NA	rs28626081	NA	intron	GWAS	Open_Targets_22.09	Liver enzyme levels (alanine transaminase)	1.1e-09	-0.0023906
NA	rs28626081	NA	intron	GWAS	Open_Targets_22.09	Liver enzyme levels (alanine transaminase)	1.1e-09	-0.0023906
NA	rs28626081	NA	intron	GWAS	Open_Targets_22.09	Type 2 diabetes	3e-09	0.0284
NA	rs28626081	NA	intron	GWAS	Open_Targets_22.09	Type 2 diabetes	3e-09	0.0284
NA	rs28626081	NA	intron	GWAS	Open_Targets_22.09	Granulocyte percentage of myeloid white cells	3.35e-09	-0.0222251
NA	rs28626081	NA	intron	GWAS	Open_Targets_22.09	Granulocyte percentage of myeloid white cells	3.35e-09	-0.0222251
NA	rs28626081	NA	intron	GWAS	Open_Targets_22.09	Eosinophil percentage of white cells	3.9e-09	-0.0131471
NA	rs28626081	NA	intron	GWAS	Open_Targets_22.09	Eosinophil percentage of white cells	3.9e-09	-0.0131471
NA	rs28626081	NA	intron	GWAS	Open_Targets_22.09	Aspartate aminotransferase levels	4.8e-09	-0.0122679
NA	rs28626081	NA	intron	GWAS	Open_Targets_22.09	Aspartate aminotransferase levels	4.8e-09	-0.0122679
NA	rs28626081	NA	intron	GWAS	Open_Targets_22.09	Optic disc size	5e-09	0.01
NA	rs28626081	NA	intron	GWAS	Open_Targets_22.09	Optic disc size	5e-09	0.01
NA	rs28626081	NA	intron	GWAS	Open_Targets_22.09	Liver enzyme levels (alanine transaminase)	6e-09	-0.0022939
NA	rs28626081	NA	intron	GWAS	Open_Targets_22.09	Liver enzyme levels (alanine transaminase)	6e-09	-0.0022939
NA	rs28626081	NA	intron	GWAS	Open_Targets_22.09	High light scatter reticulocyte percentage	6.06e-09	-0.0049992
NA	rs28626081	NA	intron	GWAS	Open_Targets_22.09	High light scatter reticulocyte percentage	6.06e-09	-0.0049992
NA	rs28626081	NA	intron	GWAS	Open_Targets_22.09	Impedance of leg (right)	7e-09	0.466487
NA	rs28626081	NA	intron	GWAS	Open_Targets_22.09	Impedance of leg (right)	7e-09	0.466487
NA	rs28626081	NA	intron	GWAS	Open_Targets_22.09	Body mass index (bmi)	9.18e-09	-0.0677552
NA	rs28626081	NA	intron	GWAS	Open_Targets_22.09	Body mass index (bmi)	9.18e-09	-0.0677552
NA	rs28626081	NA	intron	GWAS	FinnGen_MVP_UKBB_meta	Coronary atherosclerosis	1e-08	-0.022
NA	rs28626081	NA	intron	GWAS	FinnGen_MVP_UKBB_meta	Coronary atherosclerosis	1e-08	-0.022
NA	rs28626081	NA	intron	GWAS	Open_Targets_22.09	Type 2 diabetes [conditional]	1e-08	0
NA	rs28626081	NA	intron	GWAS	Open_Targets_22.09	Type 2 diabetes [conditional]	1e-08	0
NA	rs28626081	NA	intron	GWAS	FinnGen_MVP_UKBB_meta	Angina pectoris	1.12e-08	-0.0279
NA	rs28626081	NA	intron	GWAS	FinnGen_MVP_UKBB_meta	Angina pectoris	1.12e-08	-0.0279
NA	rs28626081	NA	intron	GWAS	Open_Targets_22.09	Eosinophil counts	1.21e-08	0.012093
NA	rs28626081	NA	intron	GWAS	Open_Targets_22.09	Eosinophil counts	1.21e-08	0.012093
NA	rs28626081	NA	intron	GWAS	Kanta_2025_03	Sodium [Moles/volume] in Serum or Plasma [mmol/l], sample-wise median	1.21e-08	0.0135996
NA	rs28626081	NA	intron	GWAS	Kanta_2025_03	Sodium [Moles/volume] in Serum or Plasma [mmol/l], sample-wise median	1.21e-08	0.0135996
NA	rs28626081	NA	intron	GWAS	FinnGen_R12	Antihypertensive medication - note that there are other indications	1.23e-08	-0.029723
NA	rs28626081	NA	intron	GWAS	FinnGen_R12	Antihypertensive medication - note that there are other indications	1.23e-08	-0.029723
NA	rs28626081	NA	intron	GWAS	Open_Targets_22.09	Reticulocyte fraction of red cells	1.42e-08	0.022569
NA	rs28626081	NA	intron	GWAS	Open_Targets_22.09	Reticulocyte fraction of red cells	1.42e-08	0.022569
NA	rs28626081	NA	intron	GWAS	Open_Targets_22.09	Blonde | hair colour (natural, before greying)	1.47e-08	0.0442392
NA	rs28626081	NA	intron	GWAS	Open_Targets_22.09	Blonde | hair colour (natural, before greying)	1.47e-08	0.0442392
NA	rs28626081	NA	intron	GWAS	Open_Targets_22.09	Body mass index (bmi)	1.8e-08	-0.0661322
NA	rs28626081	NA	intron	GWAS	Open_Targets_22.09	Body mass index (bmi)	1.8e-08	-0.0661322
NA	rs28626081	NA	intron	GWAS	Open_Targets_22.09	Impedance of whole body	1.86e-08	0.927447
NA	rs28626081	NA	intron	GWAS	Open_Targets_22.09	Impedance of whole body	1.86e-08	0.927447
NA	rs28626081	NA	intron	GWAS	Open_Targets_22.09	Type 2 diabetes	2e-08	-0.0238
NA	rs28626081	NA	intron	GWAS	Open_Targets_22.09	Type 2 diabetes	2e-08	-0.0238
NA	rs28626081	NA	intron	GWAS	Open_Targets_22.09	Sex hormone-binding globulin levels	2.6e-08	-0.0066355
NA	rs28626081	NA	intron	GWAS	Open_Targets_22.09	Sex hormone-binding globulin levels	2.6e-08	-0.0066355
NA	rs28626081	NA	intron	GWAS	Open_Targets_22.09	Type 2 diabetes	3e-08	-0.0392207
NA	rs28626081	NA	intron	GWAS	Open_Targets_22.09	Type 2 diabetes	3e-08	-0.0392207
NA	rs28626081	NA	intron	GWAS	FinnGen_MVP_UKBB_meta	Other malignant neoplasms of skin (=non-melanoma skin cancer), excluding all cancers (controls excluding all cancers)	3.39e-08	-0.0295
NA	rs28626081	NA	intron	GWAS	FinnGen_MVP_UKBB_meta	Other malignant neoplasms of skin (=non-melanoma skin cancer), excluding all cancers (controls excluding all cancers)	3.39e-08	-0.0295
NA	rs28626081	NA	intron	GWAS	FGR12_UKBB	Gonarthrosis	3.98e-08	-0.0304
NA	rs28626081	NA	intron	GWAS	FGR12_UKBB	Gonarthrosis	3.98e-08	-0.0304
NA	rs28626081	NA	intron	GWAS	FGR12_UKBB	Type 2 diabetes, definitions combined	4.37e-08	-0.0288
NA	rs28626081	NA	intron	GWAS	FGR12_UKBB	Type 2 diabetes, definitions combined	4.37e-08	-0.0288
NA	rs11623869	NA	non coding transcript exon	GWAS	Open_Targets_22.09	Heel bone mineral density T score	6.5e-111	-0.0429845
NA	rs11623869	NA	non coding transcript exon	GWAS	Open_Targets_22.09	Heel bone mineral density T score	6.5e-111	-0.0429845
NA	rs11623869	NA	non coding transcript exon	GWAS	Open_Targets_22.09	Heel bone mineral density	1e-106	0
NA	rs11623869	NA	non coding transcript exon	GWAS	Open_Targets_22.09	Heel bone mineral density	1e-106	0
NA	rs11623869	NA	non coding transcript exon	GWAS	Open_Targets_22.09	Heel bone mineral density	2e-91	0
NA	rs11623869	NA	non coding transcript exon	GWAS	Open_Targets_22.09	Heel bone mineral density	2e-91	0
NA	rs11623869	NA	non coding transcript exon	GWAS	Open_Targets_22.09	Heel bone mineral density	8.5e-81	-0.0425588
NA	rs11623869	NA	non coding transcript exon	GWAS	Open_Targets_22.09	Heel bone mineral density	8.5e-81	-0.0425588
NA	rs11623869	NA	non coding transcript exon	GWAS	Open_Targets_22.09	Heel bone mineral density	2.1e-80	-0.042472
NA	rs11623869	NA	non coding transcript exon	GWAS	Open_Targets_22.09	Heel bone mineral density	2.1e-80	-0.042472
NA	rs11623869	NA	non coding transcript exon	GWAS	Open_Targets_22.09	Heel bone mineral density	3.4e-34	-0.0425841
NA	rs11623869	NA	non coding transcript exon	GWAS	Open_Targets_22.09	Heel bone mineral density	3.4e-34	-0.0425841
NA	rs11623869	NA	non coding transcript exon	GWAS	Open_Targets_22.09	Heel bone mineral density (bmd)	5.48e-34	-0.0052451
NA	rs11623869	NA	non coding transcript exon	GWAS	Open_Targets_22.09	Heel bone mineral density (bmd)	5.48e-34	-0.0052451
NA	rs11623869	NA	non coding transcript exon	GWAS	Open_Targets_22.09	Heel bone mineral density (bmd)	9.68e-34	-0.0052275
NA	rs11623869	NA	non coding transcript exon	GWAS	Open_Targets_22.09	Heel bone mineral density (bmd)	9.68e-34	-0.0052275
NA	rs11623869	NA	non coding transcript exon	GWAS	Open_Targets_22.09	Heel bone mineral density (bmd) t-score, automated	2.21e-33	-0.0465788
NA	rs11623869	NA	non coding transcript exon	GWAS	Open_Targets_22.09	Heel bone mineral density (bmd) t-score, automated	2.21e-33	-0.0465788
NA	rs11623869	NA	non coding transcript exon	GWAS	Open_Targets_22.09	Heel quantitative ultrasound index (qui), direct entry	2.22e-33	-0.825044
NA	rs11623869	NA	non coding transcript exon	GWAS	Open_Targets_22.09	Heel quantitative ultrasound index (qui), direct entry	2.22e-33	-0.825044
NA	rs11623869	NA	non coding transcript exon	GWAS	Open_Targets_22.09	Heel bone mineral density	2.7e-33	-0.0419013
NA	rs11623869	NA	non coding transcript exon	GWAS	Open_Targets_22.09	Heel bone mineral density	2.7e-33	-0.0419013
NA	rs11623869	NA	non coding transcript exon	GWAS	Open_Targets_22.09	Heel bone mineral density (bmd) t-score, automated	3.82e-33	-0.0464261
NA	rs11623869	NA	non coding transcript exon	GWAS	Open_Targets_22.09	Heel bone mineral density (bmd) t-score, automated	3.82e-33	-0.0464261
NA	rs11623869	NA	non coding transcript exon	GWAS	Open_Targets_22.09	Heel quantitative ultrasound index (qui), direct entry	3.83e-33	-0.82234
NA	rs11623869	NA	non coding transcript exon	GWAS	Open_Targets_22.09	Heel quantitative ultrasound index (qui), direct entry	3.83e-33	-0.82234
NA	rs11623869	NA	non coding transcript exon	GWAS	Open_Targets_22.09	Heel broadband ultrasound attenuation, direct entry	1.87e-29	0.671826
NA	rs11623869	NA	non coding transcript exon	GWAS	Open_Targets_22.09	Heel broadband ultrasound attenuation, direct entry	1.87e-29	0.671826
NA	rs11623869	NA	non coding transcript exon	GWAS	Open_Targets_22.09	Heel broadband ultrasound attenuation, direct entry	3.06e-29	-0.673091
NA	rs11623869	NA	non coding transcript exon	GWAS	Open_Targets_22.09	Heel broadband ultrasound attenuation, direct entry	3.06e-29	-0.673091
NA	rs11623869	NA	non coding transcript exon	GWAS	Kanta_2025_03	Gamma glutamyl transferase [Enzymatic activity/volume] in Serum or Plasma [u/l], sample-wise median	5.55e-27	-0.0295989
NA	rs11623869	NA	non coding transcript exon	GWAS	Kanta_2025_03	Gamma glutamyl transferase [Enzymatic activity/volume] in Serum or Plasma [u/l], sample-wise median	5.55e-27	-0.0295989
NA	rs11623869	NA	non coding transcript exon	GWAS	FGR12_UKBB	Otosclerosis	1.26e-25	0.253
NA	rs11623869	NA	non coding transcript exon	GWAS	FGR12_UKBB	Otosclerosis	1.26e-25	0.253
NA	rs11623869	NA	non coding transcript exon	GWAS	FinnGen_MVP_UKBB_meta	Hypertension, essential	5.89e-24	-0.0327
NA	rs11623869	NA	non coding transcript exon	GWAS	FinnGen_MVP_UKBB_meta	Hypertension, essential	5.89e-24	-0.0327
NA	rs11623869	NA	non coding transcript exon	GWAS	FinnGen_MVP_UKBB_meta	Hypertension	5.75e-23	-0.0311
NA	rs11623869	NA	non coding transcript exon	GWAS	FinnGen_MVP_UKBB_meta	Hypertension	5.75e-23	-0.0311
NA	rs11623869	NA	non coding transcript exon	GWAS	Open_Targets_22.09	Monocyte count	7.62e-23	0.019405
NA	rs11623869	NA	non coding transcript exon	GWAS	Open_Targets_22.09	Monocyte count	7.62e-23	0.019405
NA	rs11623869	NA	non coding transcript exon	GWAS	Open_Targets_22.09	Monocyte percentage of white cells	5.8e-22	0.021572
NA	rs11623869	NA	non coding transcript exon	GWAS	Open_Targets_22.09	Monocyte percentage of white cells	5.8e-22	0.021572
NA	rs11623869	NA	non coding transcript exon	GWAS	FinnGen_R12	Otosclerosis	1.57e-19	0.248617
NA	rs11623869	NA	non coding transcript exon	GWAS	FinnGen_R12	Otosclerosis	1.57e-19	0.248617
NA	rs11623869	NA	non coding transcript exon	GWAS	Open_Targets_22.09	Reticulocyte count	1.5e-18	-0.0198854
NA	rs11623869	NA	non coding transcript exon	GWAS	Open_Targets_22.09	Reticulocyte count	1.5e-18	-0.0198854
NA	rs11623869	NA	non coding transcript exon	GWAS	FinnGen_MVP_UKBB_meta	Fracture of forearm	5.75e-18	0.0636
NA	rs11623869	NA	non coding transcript exon	GWAS	FinnGen_MVP_UKBB_meta	Fracture of forearm	5.75e-18	0.0636
NA	rs11623869	NA	non coding transcript exon	GWAS	Open_Targets_22.09	Heel bone mineral density (bmd) t-score, automated (left)	2.42e-17	-0.0448377
NA	rs11623869	NA	non coding transcript exon	GWAS	Open_Targets_22.09	Heel bone mineral density (bmd) t-score, automated (left)	2.42e-17	-0.0448377
NA	rs11623869	NA	non coding transcript exon	GWAS	Open_Targets_22.09	Heel quantitative ultrasound index (qui), direct entry (left)	2.65e-17	-0.793265
NA	rs11623869	NA	non coding transcript exon	GWAS	Open_Targets_22.09	Heel quantitative ultrasound index (qui), direct entry (left)	2.65e-17	-0.793265
NA	rs11623869	NA	non coding transcript exon	GWAS	Open_Targets_22.09	Hair color	3e-17	0
NA	rs11623869	NA	non coding transcript exon	GWAS	Open_Targets_22.09	Hair color	3e-17	0
NA	rs11623869	NA	non coding transcript exon	GWAS	Open_Targets_22.09	Heel bone mineral density (bmd) (left)	3.62e-17	-0.004968
NA	rs11623869	NA	non coding transcript exon	GWAS	Open_Targets_22.09	Heel bone mineral density (bmd) (left)	3.62e-17	-0.004968
NA	rs11623869	NA	non coding transcript exon	GWAS	Open_Targets_22.09	Heel broadband ultrasound attenuation (left)	3.68e-17	-0.697756
NA	rs11623869	NA	non coding transcript exon	GWAS	Open_Targets_22.09	Heel broadband ultrasound attenuation (left)	3.68e-17	-0.697756
NA	rs11623869	NA	non coding transcript exon	GWAS	Open_Targets_22.09	Reticulocyte fraction of red cells	4.2e-17	-0.0190605
NA	rs11623869	NA	non coding transcript exon	GWAS	Open_Targets_22.09	Reticulocyte fraction of red cells	4.2e-17	-0.0190605
NA	rs11623869	NA	non coding transcript exon	GWAS	Open_Targets_22.09	Body mass index	1e-16	0
NA	rs11623869	NA	non coding transcript exon	GWAS	Open_Targets_22.09	Cutaneous melanoma or hair colour	1e-16	0
NA	rs11623869	NA	non coding transcript exon	GWAS	Open_Targets_22.09	Body mass index	1e-16	0
NA	rs11623869	NA	non coding transcript exon	GWAS	Open_Targets_22.09	Cutaneous melanoma or hair colour	1e-16	0
NA	rs11623869	NA	non coding transcript exon	GWAS	Open_Targets_22.09	Heel bone mineral density (bmd) (right)	1.27e-16	-0.0048081
NA	rs11623869	NA	non coding transcript exon	GWAS	Open_Targets_22.09	Heel bone mineral density (bmd) (right)	1.27e-16	-0.0048081
NA	rs11623869	NA	non coding transcript exon	GWAS	Open_Targets_22.09	Body mass index	1.6e-16	0.0161871
NA	rs11623869	NA	non coding transcript exon	GWAS	Open_Targets_22.09	Body mass index	1.6e-16	0.0161871
NA	rs11623869	NA	non coding transcript exon	GWAS	Open_Targets_22.09	Heel bone mineral density (bmd) (right)	1.71e-16	-0.0047885
NA	rs11623869	NA	non coding transcript exon	GWAS	Open_Targets_22.09	Heel bone mineral density (bmd) (right)	1.71e-16	-0.0047885
NA	rs11623869	NA	non coding transcript exon	GWAS	Open_Targets_22.09	Heel quantitative ultrasound index (qui), direct entry (right)	1.79e-16	-0.7603
NA	rs11623869	NA	non coding transcript exon	GWAS	Open_Targets_22.09	Heel quantitative ultrasound index (qui), direct entry (right)	1.79e-16	-0.7603
NA	rs11623869	NA	non coding transcript exon	GWAS	Open_Targets_22.09	Heel bone mineral density (bmd) t-score, automated (right)	1.8e-16	-0.0429214
NA	rs11623869	NA	non coding transcript exon	GWAS	Open_Targets_22.09	Heel bone mineral density (bmd) t-score, automated (right)	1.8e-16	-0.0429214
NA	rs11623869	NA	non coding transcript exon	GWAS	Open_Targets_22.09	Heel quantitative ultrasound index (qui), direct entry (right)	2.4e-16	-0.757245
NA	rs11623869	NA	non coding transcript exon	GWAS	Open_Targets_22.09	Heel quantitative ultrasound index (qui), direct entry (right)	2.4e-16	-0.757245
NA	rs11623869	NA	non coding transcript exon	GWAS	Open_Targets_22.09	Heel bone mineral density (bmd) t-score, automated (right)	2.4e-16	-0.042749
NA	rs11623869	NA	non coding transcript exon	GWAS	Open_Targets_22.09	Heel bone mineral density (bmd) t-score, automated (right)	2.4e-16	-0.042749
NA	rs11623869	NA	non coding transcript exon	GWAS	Open_Targets_22.09	Heel broadband ultrasound attenuation (right)	3.04e-16	0.671341
NA	rs11623869	NA	non coding transcript exon	GWAS	Open_Targets_22.09	Heel broadband ultrasound attenuation (right)	3.04e-16	0.671341
NA	rs11623869	NA	non coding transcript exon	GWAS	Open_Targets_22.09	Mean spheric corpuscular volume	4e-16	-0.0172072
NA	rs11623869	NA	non coding transcript exon	GWAS	Open_Targets_22.09	Mean spheric corpuscular volume	4e-16	-0.0172072
NA	rs11623869	NA	non coding transcript exon	GWAS	Open_Targets_22.09	Femoral neck bone mineral density	5e-16	-0.04
NA	rs11623869	NA	non coding transcript exon	GWAS	Open_Targets_22.09	Femoral neck bone mineral density	5e-16	-0.04
NA	rs11623869	NA	non coding transcript exon	GWAS	Open_Targets_22.09	Heel broadband ultrasound attenuation (right)	5.04e-16	-0.657776
NA	rs11623869	NA	non coding transcript exon	GWAS	Open_Targets_22.09	Heel broadband ultrasound attenuation (right)	5.04e-16	-0.657776
NA	rs11623869	NA	non coding transcript exon	GWAS	Open_Targets_22.09	Body mass index	1e-15	0
NA	rs11623869	NA	non coding transcript exon	GWAS	Open_Targets_22.09	Body mass index	1e-15	0
NA	rs11623869	NA	non coding transcript exon	GWAS	Open_Targets_22.09	High light scatter reticulocyte count	7.9e-15	-0.0174845
NA	rs11623869	NA	non coding transcript exon	GWAS	Open_Targets_22.09	High light scatter reticulocyte count	7.9e-15	-0.0174845
NA	rs11623869	NA	non coding transcript exon	GWAS	Kanta_2025_03	Platelets [#/volume] in Blood [e9/l], sample-wise median	8.62e-15	-0.0159321
NA	rs11623869	NA	non coding transcript exon	GWAS	Kanta_2025_03	Platelets [#/volume] in Blood [e9/l], sample-wise median	8.62e-15	-0.0159321
NA	rs11623869	NA	non coding transcript exon	GWAS	FGR12_UKBB	Osteoporosis	1.26e-14	0.0707
NA	rs11623869	NA	non coding transcript exon	GWAS	FGR12_UKBB	Osteoporosis	1.26e-14	0.0707
NA	rs11623869	NA	non coding transcript exon	GWAS	FGR12_UKBB	Fracture of forearm	1.58e-14	0.0641
NA	rs11623869	NA	non coding transcript exon	GWAS	FGR12_UKBB	Fracture of forearm	1.58e-14	0.0641
NA	rs11623869	NA	non coding transcript exon	GWAS	Open_Targets_22.09	Mean sphered cell volume	2.1e-14	-0.0140907
NA	rs11623869	NA	non coding transcript exon	GWAS	Open_Targets_22.09	Mean sphered cell volume	2.1e-14	-0.0140907
NA	rs11623869	NA	non coding transcript exon	GWAS	Open_Targets_22.09	High light scatter reticulocyte count	3.22e-14	-0.0001965
NA	rs11623869	NA	non coding transcript exon	GWAS	Open_Targets_22.09	High light scatter reticulocyte count	3.22e-14	-0.0001965
NA	rs11623869	NA	non coding transcript exon	GWAS	Open_Targets_22.09	High light scatter reticulocyte percentage of red cells	7.5e-14	-0.0168464
NA	rs11623869	NA	non coding transcript exon	GWAS	Open_Targets_22.09	High light scatter reticulocyte percentage of red cells	7.5e-14	-0.0168464
NA	rs11623869	NA	non coding transcript exon	GWAS	Open_Targets_22.09	Gamma glutamyl transferase levels	8e-14	-0.0148546
NA	rs11623869	NA	non coding transcript exon	GWAS	Open_Targets_22.09	Gamma glutamyl transferase levels	8e-14	-0.0148546
NA	rs11623869	NA	non coding transcript exon	GWAS	FGR12_UKBB	Hypertension	1e-13	-0.0308
NA	rs11623869	NA	non coding transcript exon	GWAS	FGR12_UKBB	Hypertension	1e-13	-0.0308
NA	rs11623869	NA	non coding transcript exon	GWAS	FGR12_UKBB	Hypertension, essential	2e-13	-0.0314
NA	rs11623869	NA	non coding transcript exon	GWAS	FGR12_UKBB	Hypertension, essential	2e-13	-0.0314
NA	rs11623869	NA	non coding transcript exon	GWAS	Open_Targets_22.09	Sex hormone-binding globulin levels adjusted for BMI	9.3e-13	-0.0079381
NA	rs11623869	NA	non coding transcript exon	GWAS	Open_Targets_22.09	Sex hormone-binding globulin levels adjusted for BMI	9.3e-13	-0.0079381
NA	rs11623869	NA	non coding transcript exon	GWAS	Open_Targets_22.09	Monocyte percentage of white cells	3.54e-12	0.0260858
NA	rs11623869	NA	non coding transcript exon	GWAS	Open_Targets_22.09	Monocyte percentage of white cells	3.54e-12	0.0260858
NA	rs11623869	NA	non coding transcript exon	GWAS	Open_Targets_22.09	Monocyte percentage	3.77e-12	0.0465255
NA	rs11623869	NA	non coding transcript exon	GWAS	Open_Targets_22.09	Monocyte percentage	3.77e-12	0.0465255
NA	rs11623869	NA	non coding transcript exon	GWAS	FinnGen_R12	Fracture of forearm	5.97e-12	0.0652075
NA	rs11623869	NA	non coding transcript exon	GWAS	FinnGen_R12	Fracture of forearm	5.97e-12	0.0652075
NA	rs11623869	NA	non coding transcript exon	GWAS	Open_Targets_22.09	Ankle spacing width	6.72e-12	-0.102544
NA	rs11623869	NA	non coding transcript exon	GWAS	Open_Targets_22.09	Ankle spacing width	6.72e-12	-0.102544
NA	rs11623869	NA	non coding transcript exon	GWAS	Open_Targets_22.09	Adult body size	1e-11	-0.009739
NA	rs11623869	NA	non coding transcript exon	GWAS	Open_Targets_22.09	Adult body size	1e-11	-0.009739
NA	rs11623869	NA	non coding transcript exon	GWAS	FGR12_UKBB	Type 2 diabetes, wide definition	1.26e-11	-0.0393
NA	rs11623869	NA	non coding transcript exon	GWAS	FGR12_UKBB	Type 2 diabetes, wide definition	1.26e-11	-0.0393
NA	rs11623869	NA	non coding transcript exon	GWAS	FinnGen_MVP_UKBB_meta	Type 2 diabetes, definitions combined	1.35e-11	-0.022
NA	rs11623869	NA	non coding transcript exon	GWAS	FinnGen_MVP_UKBB_meta	Type 2 diabetes, definitions combined	1.35e-11	-0.022
NA	rs11623869	NA	non coding transcript exon	GWAS	Open_Targets_22.09	Sex hormone-binding globulin levels adjusted for BMI	2.1e-11	-0.0055355
NA	rs11623869	NA	non coding transcript exon	GWAS	Open_Targets_22.09	Sex hormone-binding globulin levels adjusted for BMI	2.1e-11	-0.0055355
NA	rs11623869	NA	non coding transcript exon	GWAS	Open_Targets_22.09	Dark brown | hair colour (natural, before greying)	4.73e-11	0.0336856
NA	rs11623869	NA	non coding transcript exon	GWAS	Open_Targets_22.09	Dark brown | hair colour (natural, before greying)	4.73e-11	0.0336856
NA	rs11623869	NA	non coding transcript exon	GWAS	Open_Targets_22.09	Urate levels	9e-11	0.0119
NA	rs11623869	NA	non coding transcript exon	GWAS	Open_Targets_22.09	Urate levels	9e-11	0.0119
NA	rs11623869	NA	non coding transcript exon	GWAS	Open_Targets_22.09	PR interval	1e-10	-0.42
NA	rs11623869	NA	non coding transcript exon	GWAS	Open_Targets_22.09	Aspartate aminotransferase levels	1e-10	6.42
NA	rs11623869	NA	non coding transcript exon	GWAS	Open_Targets_22.09	PR interval	1e-10	-0.42
NA	rs11623869	NA	non coding transcript exon	GWAS	Open_Targets_22.09	Aspartate aminotransferase levels	1e-10	6.42
NA	rs11623869	NA	non coding transcript exon	GWAS	FinnGen_R12	Gonarthrosis, primary, with knee surgery	1.24e-10	-0.0655131
NA	rs11623869	NA	non coding transcript exon	GWAS	FinnGen_R12	Gonarthrosis, primary, with knee surgery	1.24e-10	-0.0655131
NA	rs11623869	NA	non coding transcript exon	GWAS	FinnGen_MVP_UKBB_meta	Malignant neoplasm of skin, excluding all cancers (controls excluding all cancers)	1.78e-10	-0.0293
NA	rs11623869	NA	non coding transcript exon	GWAS	FinnGen_MVP_UKBB_meta	Malignant neoplasm of skin, excluding all cancers (controls excluding all cancers)	1.78e-10	-0.0293
NA	rs11623869	NA	non coding transcript exon	GWAS	Open_Targets_22.09	Body mass index (bmi)	1.79e-10	0.0757504
NA	rs11623869	NA	non coding transcript exon	GWAS	Open_Targets_22.09	Body mass index (bmi)	1.79e-10	0.0757504
NA	rs11623869	NA	non coding transcript exon	GWAS	Open_Targets_22.09	Eosinophil counts	2e-10	0
NA	rs11623869	NA	non coding transcript exon	GWAS	Open_Targets_22.09	Eosinophil counts	2e-10	0
NA	rs11623869	NA	non coding transcript exon	GWAS	Open_Targets_22.09	Body mass index (bmi)	2.27e-10	0.0756088
NA	rs11623869	NA	non coding transcript exon	GWAS	Open_Targets_22.09	Body mass index (bmi)	2.27e-10	0.0756088
NA	rs11623869	NA	non coding transcript exon	GWAS	Open_Targets_22.09	Dark brown | hair colour (natural, before greying)	2.73e-10	0.0323541
NA	rs11623869	NA	non coding transcript exon	GWAS	Open_Targets_22.09	Dark brown | hair colour (natural, before greying)	2.73e-10	0.0323541
NA	rs11623869	NA	non coding transcript exon	GWAS	FinnGen_R12	Hypertension	2.8e-10	-0.034574
NA	rs11623869	NA	non coding transcript exon	GWAS	FinnGen_R12	Hypertension	2.8e-10	-0.034574
NA	rs11623869	NA	non coding transcript exon	GWAS	Kanta_2025_03	MCHC [Mass/volume] [g/l], sample-wise median	2.95e-10	-0.0148018
NA	rs11623869	NA	non coding transcript exon	GWAS	Kanta_2025_03	MCHC [Mass/volume] [g/l], sample-wise median	2.95e-10	-0.0148018
NA	rs11623869	NA	non coding transcript exon	GWAS	FinnGen_R12	Hypertension, essential	3.17e-10	-0.0362393
NA	rs11623869	NA	non coding transcript exon	GWAS	FinnGen_R12	Hypertension, essential	3.17e-10	-0.0362393
NA	rs11623869	NA	non coding transcript exon	GWAS	Open_Targets_22.09	High light scatter reticulocyte percentage	3.48e-10	0.00543532
NA	rs11623869	NA	non coding transcript exon	GWAS	Open_Targets_22.09	High light scatter reticulocyte percentage	3.48e-10	0.00543532
NA	rs11623869	NA	non coding transcript exon	GWAS	Open_Targets_22.09	Monocyte count	6.11e-10	0.0232702
NA	rs11623869	NA	non coding transcript exon	GWAS	Open_Targets_22.09	Monocyte count	6.11e-10	0.0232702
NA	rs11623869	NA	non coding transcript exon	GWAS	FinnGen_MVP_UKBB_meta	Ischaemic heart disease, wide definition	6.76e-10	-0.0211
NA	rs11623869	NA	non coding transcript exon	GWAS	FinnGen_MVP_UKBB_meta	Ischaemic heart disease, wide definition	6.76e-10	-0.0211
NA	rs11623869	NA	non coding transcript exon	GWAS	Open_Targets_22.09	Blond vs. brown/black hair color	1e-09	0
NA	rs11623869	NA	non coding transcript exon	GWAS	Open_Targets_22.09	Blond vs. brown/black hair color	1e-09	0
NA	rs11623869	NA	non coding transcript exon	GWAS	Open_Targets_22.09	Liver enzyme levels (alanine transaminase)	1.1e-09	-0.0023906
NA	rs11623869	NA	non coding transcript exon	GWAS	Open_Targets_22.09	Liver enzyme levels (alanine transaminase)	1.1e-09	-0.0023906
NA	rs11623869	NA	non coding transcript exon	GWAS	Open_Targets_22.09	Granulocyte percentage of myeloid white cells	2.98e-09	-0.0223129
NA	rs11623869	NA	non coding transcript exon	GWAS	Open_Targets_22.09	Granulocyte percentage of myeloid white cells	2.98e-09	-0.0223129
NA	rs11623869	NA	non coding transcript exon	GWAS	Open_Targets_22.09	Type 2 diabetes	3e-09	0.0284
NA	rs11623869	NA	non coding transcript exon	GWAS	Open_Targets_22.09	Type 2 diabetes	3e-09	0.0284
NA	rs11623869	NA	non coding transcript exon	GWAS	FinnGen_MVP_UKBB_meta	Angina pectoris	3.72e-09	-0.0292
NA	rs11623869	NA	non coding transcript exon	GWAS	FinnGen_MVP_UKBB_meta	Angina pectoris	3.72e-09	-0.0292
NA	rs11623869	NA	non coding transcript exon	GWAS	Open_Targets_22.09	Eosinophil percentage of white cells	3.9e-09	-0.0131471
NA	rs11623869	NA	non coding transcript exon	GWAS	Open_Targets_22.09	Eosinophil percentage of white cells	3.9e-09	-0.0131471
NA	rs11623869	NA	non coding transcript exon	GWAS	Open_Targets_22.09	Liver enzyme levels (alanine transaminase)	4.5e-09	-0.0023122
NA	rs11623869	NA	non coding transcript exon	GWAS	Open_Targets_22.09	Liver enzyme levels (alanine transaminase)	4.5e-09	-0.0023122
NA	rs11623869	NA	non coding transcript exon	GWAS	Open_Targets_22.09	Aspartate aminotransferase levels	4.8e-09	-0.0122679
NA	rs11623869	NA	non coding transcript exon	GWAS	Open_Targets_22.09	Aspartate aminotransferase levels	4.8e-09	-0.0122679
NA	rs11623869	NA	non coding transcript exon	GWAS	Open_Targets_22.09	Optic disc size	5e-09	0.01
NA	rs11623869	NA	non coding transcript exon	GWAS	Open_Targets_22.09	Optic disc size	5e-09	0.01
NA	rs11623869	NA	non coding transcript exon	GWAS	Open_Targets_22.09	High light scatter reticulocyte percentage	6.01e-09	-0.0050005
NA	rs11623869	NA	non coding transcript exon	GWAS	Open_Targets_22.09	High light scatter reticulocyte percentage	6.01e-09	-0.0050005
NA	rs11623869	NA	non coding transcript exon	GWAS	Open_Targets_22.09	Impedance of leg (right)	6.91e-09	0.466671
NA	rs11623869	NA	non coding transcript exon	GWAS	Open_Targets_22.09	Impedance of leg (right)	6.91e-09	0.466671
NA	rs11623869	NA	non coding transcript exon	GWAS	Open_Targets_22.09	Weight	8.63e-09	-0.23566
NA	rs11623869	NA	non coding transcript exon	GWAS	Open_Targets_22.09	Weight	8.63e-09	-0.23566
NA	rs11623869	NA	non coding transcript exon	GWAS	Open_Targets_22.09	Body mass index (bmi)	8.72e-09	-0.0678586
NA	rs11623869	NA	non coding transcript exon	GWAS	Open_Targets_22.09	Body mass index (bmi)	8.72e-09	-0.0678586
NA	rs11623869	NA	non coding transcript exon	GWAS	Open_Targets_22.09	Type 2 diabetes [conditional]	1e-08	0
NA	rs11623869	NA	non coding transcript exon	GWAS	Open_Targets_22.09	Type 2 diabetes [conditional]	1e-08	0
NA	rs11623869	NA	non coding transcript exon	GWAS	Kanta_2025_03	Sodium [Moles/volume] in Serum or Plasma [mmol/l], sample-wise median	1.07e-08	0.0136181
NA	rs11623869	NA	non coding transcript exon	GWAS	Kanta_2025_03	Sodium [Moles/volume] in Serum or Plasma [mmol/l], sample-wise median	1.07e-08	0.0136181
NA	rs11623869	NA	non coding transcript exon	GWAS	Open_Targets_22.09	Eosinophil counts	1.21e-08	0.012093
NA	rs11623869	NA	non coding transcript exon	GWAS	Open_Targets_22.09	Eosinophil counts	1.21e-08	0.012093
NA	rs11623869	NA	non coding transcript exon	GWAS	Open_Targets_22.09	Blonde | hair colour (natural, before greying)	1.47e-08	0.0442392
NA	rs11623869	NA	non coding transcript exon	GWAS	Open_Targets_22.09	Blonde | hair colour (natural, before greying)	1.47e-08	0.0442392
NA	rs11623869	NA	non coding transcript exon	GWAS	Open_Targets_22.09	Body mass index (bmi)	1.74e-08	-0.0662019
NA	rs11623869	NA	non coding transcript exon	GWAS	Open_Targets_22.09	Body mass index (bmi)	1.74e-08	-0.0662019
NA	rs11623869	NA	non coding transcript exon	GWAS	FinnGen_R12	Antihypertensive medication - note that there are other indications	1.75e-08	-0.0293343
NA	rs11623869	NA	non coding transcript exon	GWAS	FinnGen_R12	Antihypertensive medication - note that there are other indications	1.75e-08	-0.0293343
NA	rs11623869	NA	non coding transcript exon	GWAS	Open_Targets_22.09	Impedance of whole body	1.86e-08	0.927447
NA	rs11623869	NA	non coding transcript exon	GWAS	Open_Targets_22.09	Impedance of whole body	1.86e-08	0.927447
NA	rs11623869	NA	non coding transcript exon	GWAS	Open_Targets_22.09	Type 2 diabetes	2e-08	-0.0238
NA	rs11623869	NA	non coding transcript exon	GWAS	Open_Targets_22.09	Type 2 diabetes	2e-08	-0.0238
NA	rs11623869	NA	non coding transcript exon	GWAS	FinnGen_MVP_UKBB_meta	Coronary atherosclerosis	2.51e-08	-0.0214
NA	rs11623869	NA	non coding transcript exon	GWAS	FinnGen_MVP_UKBB_meta	Coronary atherosclerosis	2.51e-08	-0.0214
NA	rs11623869	NA	non coding transcript exon	GWAS	Open_Targets_22.09	Type 2 diabetes	3e-08	-0.0392207
NA	rs11623869	NA	non coding transcript exon	GWAS	Open_Targets_22.09	Type 2 diabetes	3e-08	-0.0392207
NA	rs11623869	NA	non coding transcript exon	GWAS	Open_Targets_22.09	Sex hormone-binding globulin levels	3.4e-08	-0.006572
NA	rs11623869	NA	non coding transcript exon	GWAS	Open_Targets_22.09	Sex hormone-binding globulin levels	3.4e-08	-0.006572
NA	rs11623869	NA	non coding transcript exon	GWAS	FinnGen_MVP_UKBB_meta	Other malignant neoplasms of skin (=non-melanoma skin cancer), excluding all cancers (controls excluding all cancers)	4.47e-08	-0.0293
NA	rs11623869	NA	non coding transcript exon	GWAS	FinnGen_MVP_UKBB_meta	Other malignant neoplasms of skin (=non-melanoma skin cancer), excluding all cancers (controls excluding all cancers)	4.47e-08	-0.0293
NA	rs62007681	NA	intron	GWAS	Open_Targets_22.09	Heel bone mineral density T score	6.5e-111	-0.0429845
NA	rs62007681	NA	intron	GWAS	Open_Targets_22.09	Heel bone mineral density T score	6.5e-111	-0.0429845
NA	rs62007681	NA	intron	GWAS	Open_Targets_22.09	Heel bone mineral density T score	6.5e-111	-0.0429845
NA	rs62007681	NA	intron	GWAS	Open_Targets_22.09	Heel bone mineral density	1e-106	0
NA	rs62007681	NA	intron	GWAS	Open_Targets_22.09	Heel bone mineral density	1e-106	0
NA	rs62007681	NA	intron	GWAS	Open_Targets_22.09	Heel bone mineral density	1e-106	0
NA	rs62007681	NA	intron	GWAS	Open_Targets_22.09	Heel bone mineral density	2e-91	0
NA	rs62007681	NA	intron	GWAS	Open_Targets_22.09	Heel bone mineral density	2e-91	0
NA	rs62007681	NA	intron	GWAS	Open_Targets_22.09	Heel bone mineral density	2e-91	0
NA	rs62007681	NA	intron	GWAS	Open_Targets_22.09	Heel bone mineral density	8.5e-81	-0.0425588
NA	rs62007681	NA	intron	GWAS	Open_Targets_22.09	Heel bone mineral density	8.5e-81	-0.0425588
NA	rs62007681	NA	intron	GWAS	Open_Targets_22.09	Heel bone mineral density	8.5e-81	-0.0425588
NA	rs62007681	NA	intron	GWAS	Open_Targets_22.09	Heel bone mineral density	1.4e-80	-0.0425046
NA	rs62007681	NA	intron	GWAS	Open_Targets_22.09	Heel bone mineral density	1.4e-80	-0.0425046
NA	rs62007681	NA	intron	GWAS	Open_Targets_22.09	Heel bone mineral density	1.4e-80	-0.0425046
NA	rs62007681	NA	intron	GWAS	Open_Targets_22.09	Heel bone mineral density	3.4e-34	-0.0425841
NA	rs62007681	NA	intron	GWAS	Open_Targets_22.09	Heel bone mineral density	3.4e-34	-0.0425841
NA	rs62007681	NA	intron	GWAS	Open_Targets_22.09	Heel bone mineral density	3.4e-34	-0.0425841
NA	rs62007681	NA	intron	GWAS	Open_Targets_22.09	Heel bone mineral density (bmd)	5.48e-34	-0.0052451
NA	rs62007681	NA	intron	GWAS	Open_Targets_22.09	Heel bone mineral density (bmd)	5.48e-34	-0.0052451
NA	rs62007681	NA	intron	GWAS	Open_Targets_22.09	Heel bone mineral density (bmd)	5.48e-34	-0.0052451
NA	rs62007681	NA	intron	GWAS	Open_Targets_22.09	Heel bone mineral density (bmd)	9.33e-34	-0.0052292
NA	rs62007681	NA	intron	GWAS	Open_Targets_22.09	Heel bone mineral density (bmd)	9.33e-34	-0.0052292
NA	rs62007681	NA	intron	GWAS	Open_Targets_22.09	Heel bone mineral density (bmd)	9.33e-34	-0.0052292
NA	rs62007681	NA	intron	GWAS	Open_Targets_22.09	Heel bone mineral density (bmd) t-score, automated	2.21e-33	-0.0465788
NA	rs62007681	NA	intron	GWAS	Open_Targets_22.09	Heel bone mineral density (bmd) t-score, automated	2.21e-33	-0.0465788
NA	rs62007681	NA	intron	GWAS	Open_Targets_22.09	Heel bone mineral density (bmd) t-score, automated	2.21e-33	-0.0465788
NA	rs62007681	NA	intron	GWAS	Open_Targets_22.09	Heel quantitative ultrasound index (qui), direct entry	2.22e-33	-0.825044
NA	rs62007681	NA	intron	GWAS	Open_Targets_22.09	Heel quantitative ultrasound index (qui), direct entry	2.22e-33	-0.825044
NA	rs62007681	NA	intron	GWAS	Open_Targets_22.09	Heel quantitative ultrasound index (qui), direct entry	2.22e-33	-0.825044
NA	rs62007681	NA	intron	GWAS	Open_Targets_22.09	Heel bone mineral density	3.4e-33	-0.0418754
NA	rs62007681	NA	intron	GWAS	Open_Targets_22.09	Heel bone mineral density	3.4e-33	-0.0418754
NA	rs62007681	NA	intron	GWAS	Open_Targets_22.09	Heel bone mineral density	3.4e-33	-0.0418754
NA	rs62007681	NA	intron	GWAS	Open_Targets_22.09	Heel bone mineral density (bmd) t-score, automated	3.69e-33	-0.0464411
NA	rs62007681	NA	intron	GWAS	Open_Targets_22.09	Heel bone mineral density (bmd) t-score, automated	3.69e-33	-0.0464411
NA	rs62007681	NA	intron	GWAS	Open_Targets_22.09	Heel bone mineral density (bmd) t-score, automated	3.69e-33	-0.0464411
NA	rs62007681	NA	intron	GWAS	Open_Targets_22.09	Heel quantitative ultrasound index (qui), direct entry	3.69e-33	-0.822606
NA	rs62007681	NA	intron	GWAS	Open_Targets_22.09	Heel quantitative ultrasound index (qui), direct entry	3.69e-33	-0.822606
NA	rs62007681	NA	intron	GWAS	Open_Targets_22.09	Heel quantitative ultrasound index (qui), direct entry	3.69e-33	-0.822606
NA	rs62007681	NA	intron	GWAS	Open_Targets_22.09	Heel broadband ultrasound attenuation, direct entry	1.87e-29	0.671826
NA	rs62007681	NA	intron	GWAS	Open_Targets_22.09	Heel broadband ultrasound attenuation, direct entry	1.87e-29	0.671826
NA	rs62007681	NA	intron	GWAS	Open_Targets_22.09	Heel broadband ultrasound attenuation, direct entry	1.87e-29	0.671826
NA	rs62007681	NA	intron	GWAS	Open_Targets_22.09	Heel broadband ultrasound attenuation, direct entry	3.09e-29	-0.673091
NA	rs62007681	NA	intron	GWAS	Open_Targets_22.09	Heel broadband ultrasound attenuation, direct entry	3.09e-29	-0.673091
NA	rs62007681	NA	intron	GWAS	Open_Targets_22.09	Heel broadband ultrasound attenuation, direct entry	3.09e-29	-0.673091
NA	rs62007681	NA	intron	GWAS	Open_Targets_22.09	Monocyte count	6.63e-23	0.019444
NA	rs62007681	NA	intron	GWAS	Open_Targets_22.09	Monocyte count	6.63e-23	0.019444
NA	rs62007681	NA	intron	GWAS	Open_Targets_22.09	Monocyte count	6.63e-23	0.019444
NA	rs62007681	NA	intron	GWAS	Open_Targets_22.09	Monocyte percentage of white cells	5.5e-22	0.0215856
NA	rs62007681	NA	intron	GWAS	Open_Targets_22.09	Monocyte percentage of white cells	5.5e-22	0.0215856
NA	rs62007681	NA	intron	GWAS	Open_Targets_22.09	Monocyte percentage of white cells	5.5e-22	0.0215856
NA	rs62007681	NA	intron	GWAS	Open_Targets_22.09	Reticulocyte count	1.2e-18	-0.0199475
NA	rs62007681	NA	intron	GWAS	Open_Targets_22.09	Reticulocyte count	1.2e-18	-0.0199475
NA	rs62007681	NA	intron	GWAS	Open_Targets_22.09	Reticulocyte count	1.2e-18	-0.0199475
NA	rs62007681	NA	intron	GWAS	Open_Targets_22.09	Heel bone mineral density (bmd) t-score, automated (left)	2.42e-17	-0.0448377
NA	rs62007681	NA	intron	GWAS	Open_Targets_22.09	Heel bone mineral density (bmd) t-score, automated (left)	2.42e-17	-0.0448377
NA	rs62007681	NA	intron	GWAS	Open_Targets_22.09	Heel bone mineral density (bmd) t-score, automated (left)	2.42e-17	-0.0448377
NA	rs62007681	NA	intron	GWAS	Open_Targets_22.09	Heel quantitative ultrasound index (qui), direct entry (left)	2.65e-17	-0.793265
NA	rs62007681	NA	intron	GWAS	Open_Targets_22.09	Heel quantitative ultrasound index (qui), direct entry (left)	2.65e-17	-0.793265
NA	rs62007681	NA	intron	GWAS	Open_Targets_22.09	Heel quantitative ultrasound index (qui), direct entry (left)	2.65e-17	-0.793265
NA	rs62007681	NA	intron	GWAS	Open_Targets_22.09	Hair color	3e-17	0
NA	rs62007681	NA	intron	GWAS	Open_Targets_22.09	Hair color	3e-17	0
NA	rs62007681	NA	intron	GWAS	Open_Targets_22.09	Hair color	3e-17	0
NA	rs62007681	NA	intron	GWAS	Open_Targets_22.09	Reticulocyte fraction of red cells	3.6e-17	-0.0191041
NA	rs62007681	NA	intron	GWAS	Open_Targets_22.09	Reticulocyte fraction of red cells	3.6e-17	-0.0191041
NA	rs62007681	NA	intron	GWAS	Open_Targets_22.09	Reticulocyte fraction of red cells	3.6e-17	-0.0191041
NA	rs62007681	NA	intron	GWAS	Open_Targets_22.09	Heel bone mineral density (bmd) (left)	3.62e-17	-0.004968
NA	rs62007681	NA	intron	GWAS	Open_Targets_22.09	Heel bone mineral density (bmd) (left)	3.62e-17	-0.004968
NA	rs62007681	NA	intron	GWAS	Open_Targets_22.09	Heel bone mineral density (bmd) (left)	3.62e-17	-0.004968
NA	rs62007681	NA	intron	GWAS	Open_Targets_22.09	Heel broadband ultrasound attenuation (left)	3.68e-17	-0.697756
NA	rs62007681	NA	intron	GWAS	Open_Targets_22.09	Heel broadband ultrasound attenuation (left)	3.68e-17	-0.697756
NA	rs62007681	NA	intron	GWAS	Open_Targets_22.09	Heel broadband ultrasound attenuation (left)	3.68e-17	-0.697756
NA	rs62007681	NA	intron	GWAS	Open_Targets_22.09	Heel bone mineral density (bmd) (left)	3.79e-17	-0.0049652
NA	rs62007681	NA	intron	GWAS	Open_Targets_22.09	Heel bone mineral density (bmd) (left)	3.79e-17	-0.0049652
NA	rs62007681	NA	intron	GWAS	Open_Targets_22.09	Heel bone mineral density (bmd) (left)	3.79e-17	-0.0049652
NA	rs62007681	NA	intron	GWAS	Open_Targets_22.09	Body mass index	1e-16	0
NA	rs62007681	NA	intron	GWAS	Open_Targets_22.09	Cutaneous melanoma or hair colour	1e-16	0
NA	rs62007681	NA	intron	GWAS	Open_Targets_22.09	Body mass index	1e-16	0
NA	rs62007681	NA	intron	GWAS	Open_Targets_22.09	Cutaneous melanoma or hair colour	1e-16	0
NA	rs62007681	NA	intron	GWAS	Open_Targets_22.09	Body mass index	1e-16	0
NA	rs62007681	NA	intron	GWAS	Open_Targets_22.09	Cutaneous melanoma or hair colour	1e-16	0
NA	rs62007681	NA	intron	GWAS	Open_Targets_22.09	Heel bone mineral density (bmd) (right)	1.27e-16	-0.0048081
NA	rs62007681	NA	intron	GWAS	Open_Targets_22.09	Heel bone mineral density (bmd) (right)	1.27e-16	-0.0048081
NA	rs62007681	NA	intron	GWAS	Open_Targets_22.09	Heel bone mineral density (bmd) (right)	1.27e-16	-0.0048081
NA	rs62007681	NA	intron	GWAS	Open_Targets_22.09	Heel bone mineral density (bmd) (right)	1.56e-16	-0.0047949
NA	rs62007681	NA	intron	GWAS	Open_Targets_22.09	Heel bone mineral density (bmd) (right)	1.56e-16	-0.0047949
NA	rs62007681	NA	intron	GWAS	Open_Targets_22.09	Heel bone mineral density (bmd) (right)	1.56e-16	-0.0047949
NA	rs62007681	NA	intron	GWAS	Open_Targets_22.09	Body mass index	1.6e-16	0.0161871
NA	rs62007681	NA	intron	GWAS	Open_Targets_22.09	Body mass index	1.6e-16	0.0161871
NA	rs62007681	NA	intron	GWAS	Open_Targets_22.09	Body mass index	1.6e-16	0.0161871
NA	rs62007681	NA	intron	GWAS	Open_Targets_22.09	Heel quantitative ultrasound index (qui), direct entry (right)	1.79e-16	-0.7603
NA	rs62007681	NA	intron	GWAS	Open_Targets_22.09	Heel quantitative ultrasound index (qui), direct entry (right)	1.79e-16	-0.7603
NA	rs62007681	NA	intron	GWAS	Open_Targets_22.09	Heel quantitative ultrasound index (qui), direct entry (right)	1.79e-16	-0.7603
NA	rs62007681	NA	intron	GWAS	Open_Targets_22.09	Heel bone mineral density (bmd) t-score, automated (right)	1.8e-16	-0.0429214
NA	rs62007681	NA	intron	GWAS	Open_Targets_22.09	Heel bone mineral density (bmd) t-score, automated (right)	1.8e-16	-0.0429214
NA	rs62007681	NA	intron	GWAS	Open_Targets_22.09	Heel bone mineral density (bmd) t-score, automated (right)	1.8e-16	-0.0429214
NA	rs62007681	NA	intron	GWAS	Open_Targets_22.09	Heel quantitative ultrasound index (qui), direct entry (right)	2.19e-16	-0.758249
NA	rs62007681	NA	intron	GWAS	Open_Targets_22.09	Heel quantitative ultrasound index (qui), direct entry (right)	2.19e-16	-0.758249
NA	rs62007681	NA	intron	GWAS	Open_Targets_22.09	Heel quantitative ultrasound index (qui), direct entry (right)	2.19e-16	-0.758249
NA	rs62007681	NA	intron	GWAS	Open_Targets_22.09	Heel bone mineral density (bmd) t-score, automated (right)	2.19e-16	-0.0428056
NA	rs62007681	NA	intron	GWAS	Open_Targets_22.09	Heel bone mineral density (bmd) t-score, automated (right)	2.19e-16	-0.0428056
NA	rs62007681	NA	intron	GWAS	Open_Targets_22.09	Heel bone mineral density (bmd) t-score, automated (right)	2.19e-16	-0.0428056
NA	rs62007681	NA	intron	GWAS	Open_Targets_22.09	Heel broadband ultrasound attenuation (right)	3.04e-16	0.671341
NA	rs62007681	NA	intron	GWAS	Open_Targets_22.09	Heel broadband ultrasound attenuation (right)	3.04e-16	0.671341
NA	rs62007681	NA	intron	GWAS	Open_Targets_22.09	Heel broadband ultrasound attenuation (right)	3.04e-16	0.671341
NA	rs62007681	NA	intron	GWAS	Open_Targets_22.09	Mean spheric corpuscular volume	4e-16	-0.0172072
NA	rs62007681	NA	intron	GWAS	Open_Targets_22.09	Mean spheric corpuscular volume	4e-16	-0.0172072
NA	rs62007681	NA	intron	GWAS	Open_Targets_22.09	Mean spheric corpuscular volume	4e-16	-0.0172072
NA	rs62007681	NA	intron	GWAS	Open_Targets_22.09	Heel broadband ultrasound attenuation (right)	4.44e-16	-0.659015
NA	rs62007681	NA	intron	GWAS	Open_Targets_22.09	Heel broadband ultrasound attenuation (right)	4.44e-16	-0.659015
NA	rs62007681	NA	intron	GWAS	Open_Targets_22.09	Heel broadband ultrasound attenuation (right)	4.44e-16	-0.659015
NA	rs62007681	NA	intron	GWAS	Open_Targets_22.09	Femoral neck bone mineral density	5e-16	-0.04
NA	rs62007681	NA	intron	GWAS	Open_Targets_22.09	Femoral neck bone mineral density	5e-16	-0.04
NA	rs62007681	NA	intron	GWAS	Open_Targets_22.09	Femoral neck bone mineral density	5e-16	-0.04
NA	rs62007681	NA	intron	GWAS	Open_Targets_22.09	Body mass index	1e-15	0
NA	rs62007681	NA	intron	GWAS	Open_Targets_22.09	Body mass index	1e-15	0
NA	rs62007681	NA	intron	GWAS	Open_Targets_22.09	Body mass index	1e-15	0
NA	rs62007681	NA	intron	GWAS	FinnGen_MVP_UKBB_meta	Hypertension, essential	3.55e-15	-0.0307
NA	rs62007681	NA	intron	GWAS	FinnGen_MVP_UKBB_meta	Hypertension, essential	3.55e-15	-0.0307
NA	rs62007681	NA	intron	GWAS	FinnGen_MVP_UKBB_meta	Hypertension, essential	3.55e-15	-0.0307
NA	rs62007681	NA	intron	GWAS	Open_Targets_22.09	High light scatter reticulocyte count	6.6e-15	-0.0175367
NA	rs62007681	NA	intron	GWAS	Open_Targets_22.09	High light scatter reticulocyte count	6.6e-15	-0.0175367
NA	rs62007681	NA	intron	GWAS	Open_Targets_22.09	High light scatter reticulocyte count	6.6e-15	-0.0175367
NA	rs62007681	NA	intron	GWAS	FinnGen_MVP_UKBB_meta	Hypertension	8.32e-15	-0.0306
NA	rs62007681	NA	intron	GWAS	FinnGen_MVP_UKBB_meta	Hypertension	8.32e-15	-0.0306
NA	rs62007681	NA	intron	GWAS	FinnGen_MVP_UKBB_meta	Hypertension	8.32e-15	-0.0306
NA	rs62007681	NA	intron	GWAS	Open_Targets_22.09	Mean sphered cell volume	2.1e-14	-0.0140907
NA	rs62007681	NA	intron	GWAS	Open_Targets_22.09	Mean sphered cell volume	2.1e-14	-0.0140907
NA	rs62007681	NA	intron	GWAS	Open_Targets_22.09	Mean sphered cell volume	2.1e-14	-0.0140907
NA	rs62007681	NA	intron	GWAS	Open_Targets_22.09	High light scatter reticulocyte count	2.56e-14	-0.0001973
NA	rs62007681	NA	intron	GWAS	Open_Targets_22.09	High light scatter reticulocyte count	2.56e-14	-0.0001973
NA	rs62007681	NA	intron	GWAS	Open_Targets_22.09	High light scatter reticulocyte count	2.56e-14	-0.0001973
NA	rs62007681	NA	intron	GWAS	Open_Targets_22.09	High light scatter reticulocyte percentage of red cells	6.6e-14	-0.0168835
NA	rs62007681	NA	intron	GWAS	Open_Targets_22.09	High light scatter reticulocyte percentage of red cells	6.6e-14	-0.0168835
NA	rs62007681	NA	intron	GWAS	Open_Targets_22.09	High light scatter reticulocyte percentage of red cells	6.6e-14	-0.0168835
NA	rs62007681	NA	intron	GWAS	Open_Targets_22.09	Gamma glutamyl transferase levels	8e-14	-0.0148546
NA	rs62007681	NA	intron	GWAS	Open_Targets_22.09	Gamma glutamyl transferase levels	8e-14	-0.0148546
NA	rs62007681	NA	intron	GWAS	Open_Targets_22.09	Gamma glutamyl transferase levels	8e-14	-0.0148546
NA	rs62007681	NA	intron	GWAS	Open_Targets_22.09	Sex hormone-binding globulin levels adjusted for BMI	9.8e-13	-0.0079483
NA	rs62007681	NA	intron	GWAS	Open_Targets_22.09	Sex hormone-binding globulin levels adjusted for BMI	9.8e-13	-0.0079483
NA	rs62007681	NA	intron	GWAS	Open_Targets_22.09	Sex hormone-binding globulin levels adjusted for BMI	9.8e-13	-0.0079483
NA	rs62007681	NA	intron	GWAS	Open_Targets_22.09	Monocyte percentage	3.57e-12	0.0465785
NA	rs62007681	NA	intron	GWAS	Open_Targets_22.09	Monocyte percentage	3.57e-12	0.0465785
NA	rs62007681	NA	intron	GWAS	Open_Targets_22.09	Monocyte percentage	3.57e-12	0.0465785
NA	rs62007681	NA	intron	GWAS	Open_Targets_22.09	Monocyte percentage of white cells	3.79e-12	0.0260342
NA	rs62007681	NA	intron	GWAS	Open_Targets_22.09	Monocyte percentage of white cells	3.79e-12	0.0260342
NA	rs62007681	NA	intron	GWAS	Open_Targets_22.09	Monocyte percentage of white cells	3.79e-12	0.0260342
NA	rs62007681	NA	intron	GWAS	Open_Targets_22.09	Ankle spacing width	6.72e-12	-0.102544
NA	rs62007681	NA	intron	GWAS	Open_Targets_22.09	Ankle spacing width	6.72e-12	-0.102544
NA	rs62007681	NA	intron	GWAS	Open_Targets_22.09	Ankle spacing width	6.72e-12	-0.102544
NA	rs62007681	NA	intron	GWAS	Open_Targets_22.09	Adult body size	1e-11	-0.009739
NA	rs62007681	NA	intron	GWAS	Open_Targets_22.09	Adult body size	1e-11	-0.009739
NA	rs62007681	NA	intron	GWAS	Open_Targets_22.09	Adult body size	1e-11	-0.009739
NA	rs62007681	NA	intron	GWAS	Open_Targets_22.09	Sex hormone-binding globulin levels adjusted for BMI	1.9e-11	-0.0055406
NA	rs62007681	NA	intron	GWAS	Open_Targets_22.09	Sex hormone-binding globulin levels adjusted for BMI	1.9e-11	-0.0055406
NA	rs62007681	NA	intron	GWAS	Open_Targets_22.09	Sex hormone-binding globulin levels adjusted for BMI	1.9e-11	-0.0055406
NA	rs62007681	NA	intron	GWAS	FinnGen_MVP_UKBB_meta	Ischaemic heart disease, wide definition	1.91e-11	-0.0273
NA	rs62007681	NA	intron	GWAS	FinnGen_MVP_UKBB_meta	Ischaemic heart disease, wide definition	1.91e-11	-0.0273
NA	rs62007681	NA	intron	GWAS	FinnGen_MVP_UKBB_meta	Ischaemic heart disease, wide definition	1.91e-11	-0.0273
NA	rs62007681	NA	intron	GWAS	Open_Targets_22.09	Dark brown | hair colour (natural, before greying)	4.73e-11	0.0336856
NA	rs62007681	NA	intron	GWAS	Open_Targets_22.09	Dark brown | hair colour (natural, before greying)	4.73e-11	0.0336856
NA	rs62007681	NA	intron	GWAS	Open_Targets_22.09	Dark brown | hair colour (natural, before greying)	4.73e-11	0.0336856
NA	rs62007681	NA	intron	GWAS	Open_Targets_22.09	Urate levels	9e-11	0.0119
NA	rs62007681	NA	intron	GWAS	Open_Targets_22.09	Urate levels	9e-11	0.0119
NA	rs62007681	NA	intron	GWAS	Open_Targets_22.09	Urate levels	9e-11	0.0119
NA	rs62007681	NA	intron	GWAS	Open_Targets_22.09	PR interval	1e-10	-0.42
NA	rs62007681	NA	intron	GWAS	Open_Targets_22.09	Aspartate aminotransferase levels	1e-10	6.42
NA	rs62007681	NA	intron	GWAS	Open_Targets_22.09	PR interval	1e-10	-0.42
NA	rs62007681	NA	intron	GWAS	Open_Targets_22.09	Aspartate aminotransferase levels	1e-10	6.42
NA	rs62007681	NA	intron	GWAS	Open_Targets_22.09	PR interval	1e-10	-0.42
NA	rs62007681	NA	intron	GWAS	Open_Targets_22.09	Aspartate aminotransferase levels	1e-10	6.42
NA	rs62007681	NA	intron	GWAS	Open_Targets_22.09	Body mass index (bmi)	1.79e-10	0.0757504
NA	rs62007681	NA	intron	GWAS	Open_Targets_22.09	Body mass index (bmi)	1.79e-10	0.0757504
NA	rs62007681	NA	intron	GWAS	Open_Targets_22.09	Body mass index (bmi)	1.79e-10	0.0757504
NA	rs62007681	NA	intron	GWAS	Open_Targets_22.09	Eosinophil counts	2e-10	0
NA	rs62007681	NA	intron	GWAS	Open_Targets_22.09	Eosinophil counts	2e-10	0
NA	rs62007681	NA	intron	GWAS	Open_Targets_22.09	Eosinophil counts	2e-10	0
NA	rs62007681	NA	intron	GWAS	Open_Targets_22.09	Body mass index (bmi)	2.27e-10	0.0756088
NA	rs62007681	NA	intron	GWAS	Open_Targets_22.09	Body mass index (bmi)	2.27e-10	0.0756088
NA	rs62007681	NA	intron	GWAS	Open_Targets_22.09	Body mass index (bmi)	2.27e-10	0.0756088
NA	rs62007681	NA	intron	GWAS	Open_Targets_22.09	Dark brown | hair colour (natural, before greying)	3.11e-10	0.0322526
NA	rs62007681	NA	intron	GWAS	Open_Targets_22.09	Dark brown | hair colour (natural, before greying)	3.11e-10	0.0322526
NA	rs62007681	NA	intron	GWAS	Open_Targets_22.09	Dark brown | hair colour (natural, before greying)	3.11e-10	0.0322526
NA	rs62007681	NA	intron	GWAS	Open_Targets_22.09	High light scatter reticulocyte percentage	3.48e-10	0.00543532
NA	rs62007681	NA	intron	GWAS	Open_Targets_22.09	High light scatter reticulocyte percentage	3.48e-10	0.00543532
NA	rs62007681	NA	intron	GWAS	Open_Targets_22.09	High light scatter reticulocyte percentage	3.48e-10	0.00543532
NA	rs62007681	NA	intron	GWAS	Open_Targets_22.09	Monocyte count	5.03e-10	0.023371
NA	rs62007681	NA	intron	GWAS	Open_Targets_22.09	Monocyte count	5.03e-10	0.023371
NA	rs62007681	NA	intron	GWAS	Open_Targets_22.09	Monocyte count	5.03e-10	0.023371
NA	rs62007681	NA	intron	GWAS	FGR12_UKBB	Osteoporosis	6.17e-10	0.0706
NA	rs62007681	NA	intron	GWAS	FGR12_UKBB	Osteoporosis	6.17e-10	0.0706
NA	rs62007681	NA	intron	GWAS	FGR12_UKBB	Osteoporosis	6.17e-10	0.0706
NA	rs62007681	NA	intron	GWAS	Open_Targets_22.09	Blond vs. brown/black hair color	1e-09	0
NA	rs62007681	NA	intron	GWAS	Open_Targets_22.09	Blond vs. brown/black hair color	1e-09	0
NA	rs62007681	NA	intron	GWAS	Open_Targets_22.09	Blond vs. brown/black hair color	1e-09	0
NA	rs62007681	NA	intron	GWAS	Open_Targets_22.09	Liver enzyme levels (alanine transaminase)	1.1e-09	-0.0023906
NA	rs62007681	NA	intron	GWAS	Open_Targets_22.09	Liver enzyme levels (alanine transaminase)	1.1e-09	-0.0023906
NA	rs62007681	NA	intron	GWAS	Open_Targets_22.09	Liver enzyme levels (alanine transaminase)	1.1e-09	-0.0023906
NA	rs62007681	NA	intron	GWAS	Open_Targets_22.09	Type 2 diabetes	3e-09	0.0284
NA	rs62007681	NA	intron	GWAS	Open_Targets_22.09	Type 2 diabetes	3e-09	0.0284
NA	rs62007681	NA	intron	GWAS	Open_Targets_22.09	Type 2 diabetes	3e-09	0.0284
NA	rs62007681	NA	intron	GWAS	Open_Targets_22.09	Granulocyte percentage of myeloid white cells	3.02e-09	-0.0222909
NA	rs62007681	NA	intron	GWAS	Open_Targets_22.09	Granulocyte percentage of myeloid white cells	3.02e-09	-0.0222909
NA	rs62007681	NA	intron	GWAS	Open_Targets_22.09	Granulocyte percentage of myeloid white cells	3.02e-09	-0.0222909
NA	rs62007681	NA	intron	GWAS	Open_Targets_22.09	Eosinophil percentage of white cells	3.9e-09	-0.0131471
NA	rs62007681	NA	intron	GWAS	Open_Targets_22.09	Eosinophil percentage of white cells	3.9e-09	-0.0131471
NA	rs62007681	NA	intron	GWAS	Open_Targets_22.09	Eosinophil percentage of white cells	3.9e-09	-0.0131471
NA	rs62007681	NA	intron	GWAS	Open_Targets_22.09	Liver enzyme levels (alanine transaminase)	4.8e-09	-0.0023104
NA	rs62007681	NA	intron	GWAS	Open_Targets_22.09	Liver enzyme levels (alanine transaminase)	4.8e-09	-0.0023104
NA	rs62007681	NA	intron	GWAS	Open_Targets_22.09	Liver enzyme levels (alanine transaminase)	4.8e-09	-0.0023104
NA	rs62007681	NA	intron	GWAS	Open_Targets_22.09	Aspartate aminotransferase levels	4.8e-09	-0.0122679
NA	rs62007681	NA	intron	GWAS	Open_Targets_22.09	Aspartate aminotransferase levels	4.8e-09	-0.0122679
NA	rs62007681	NA	intron	GWAS	Open_Targets_22.09	Aspartate aminotransferase levels	4.8e-09	-0.0122679
NA	rs62007681	NA	intron	GWAS	Open_Targets_22.09	Optic disc size	5e-09	0.01
NA	rs62007681	NA	intron	GWAS	Open_Targets_22.09	Optic disc size	5e-09	0.01
NA	rs62007681	NA	intron	GWAS	Open_Targets_22.09	Optic disc size	5e-09	0.01
NA	rs62007681	NA	intron	GWAS	FinnGen_MVP_UKBB_meta	Angina pectoris	5.13e-09	-0.036
NA	rs62007681	NA	intron	GWAS	FinnGen_MVP_UKBB_meta	Angina pectoris	5.13e-09	-0.036
NA	rs62007681	NA	intron	GWAS	FinnGen_MVP_UKBB_meta	Angina pectoris	5.13e-09	-0.036
NA	rs62007681	NA	intron	GWAS	Open_Targets_22.09	High light scatter reticulocyte percentage	5.36e-09	-0.0050171
NA	rs62007681	NA	intron	GWAS	Open_Targets_22.09	High light scatter reticulocyte percentage	5.36e-09	-0.0050171
NA	rs62007681	NA	intron	GWAS	Open_Targets_22.09	High light scatter reticulocyte percentage	5.36e-09	-0.0050171
NA	rs62007681	NA	intron	GWAS	Open_Targets_22.09	Impedance of leg (right)	7.97e-09	0.464777
NA	rs62007681	NA	intron	GWAS	Open_Targets_22.09	Impedance of leg (right)	7.97e-09	0.464777
NA	rs62007681	NA	intron	GWAS	Open_Targets_22.09	Impedance of leg (right)	7.97e-09	0.464777
NA	rs62007681	NA	intron	GWAS	Open_Targets_22.09	Weight	8.63e-09	-0.23566
NA	rs62007681	NA	intron	GWAS	Open_Targets_22.09	Weight	8.63e-09	-0.23566
NA	rs62007681	NA	intron	GWAS	Open_Targets_22.09	Weight	8.63e-09	-0.23566
NA	rs62007681	NA	intron	GWAS	Open_Targets_22.09	Body mass index (bmi)	9.12e-09	-0.0677735
NA	rs62007681	NA	intron	GWAS	Open_Targets_22.09	Body mass index (bmi)	9.12e-09	-0.0677735
NA	rs62007681	NA	intron	GWAS	Open_Targets_22.09	Body mass index (bmi)	9.12e-09	-0.0677735
NA	rs62007681	NA	intron	GWAS	Open_Targets_22.09	Type 2 diabetes [conditional]	1e-08	0
NA	rs62007681	NA	intron	GWAS	Open_Targets_22.09	Type 2 diabetes [conditional]	1e-08	0
NA	rs62007681	NA	intron	GWAS	Open_Targets_22.09	Type 2 diabetes [conditional]	1e-08	0
NA	rs62007681	NA	intron	GWAS	Open_Targets_22.09	Eosinophil counts	1.21e-08	0.012093
NA	rs62007681	NA	intron	GWAS	Open_Targets_22.09	Eosinophil counts	1.21e-08	0.012093
NA	rs62007681	NA	intron	GWAS	Open_Targets_22.09	Eosinophil counts	1.21e-08	0.012093
NA	rs62007681	NA	intron	GWAS	FinnGen_MVP_UKBB_meta	Type 2 diabetes, definitions combined	1.26e-08	-0.022
NA	rs62007681	NA	intron	GWAS	FinnGen_MVP_UKBB_meta	Type 2 diabetes, definitions combined	1.26e-08	-0.022
NA	rs62007681	NA	intron	GWAS	FinnGen_MVP_UKBB_meta	Type 2 diabetes, definitions combined	1.26e-08	-0.022
NA	rs62007681	NA	intron	GWAS	Open_Targets_22.09	Reticulocyte fraction of red cells	1.42e-08	0.022569
NA	rs62007681	NA	intron	GWAS	Open_Targets_22.09	Reticulocyte fraction of red cells	1.42e-08	0.022569
NA	rs62007681	NA	intron	GWAS	Open_Targets_22.09	Reticulocyte fraction of red cells	1.42e-08	0.022569
NA	rs62007681	NA	intron	GWAS	Open_Targets_22.09	Blonde | hair colour (natural, before greying)	1.47e-08	0.0442392
NA	rs62007681	NA	intron	GWAS	Open_Targets_22.09	Blonde | hair colour (natural, before greying)	1.47e-08	0.0442392
NA	rs62007681	NA	intron	GWAS	Open_Targets_22.09	Blonde | hair colour (natural, before greying)	1.47e-08	0.0442392
NA	rs62007681	NA	intron	GWAS	Open_Targets_22.09	Body mass index (bmi)	1.8e-08	-0.0661398
NA	rs62007681	NA	intron	GWAS	Open_Targets_22.09	Body mass index (bmi)	1.8e-08	-0.0661398
NA	rs62007681	NA	intron	GWAS	Open_Targets_22.09	Body mass index (bmi)	1.8e-08	-0.0661398
NA	rs62007681	NA	intron	GWAS	Open_Targets_22.09	Impedance of whole body	1.86e-08	0.927447
NA	rs62007681	NA	intron	GWAS	Open_Targets_22.09	Impedance of whole body	1.86e-08	0.927447
NA	rs62007681	NA	intron	GWAS	Open_Targets_22.09	Impedance of whole body	1.86e-08	0.927447
NA	rs62007681	NA	intron	GWAS	Open_Targets_22.09	Type 2 diabetes	2e-08	-0.0238
NA	rs62007681	NA	intron	GWAS	Open_Targets_22.09	Type 2 diabetes	2e-08	-0.0238
NA	rs62007681	NA	intron	GWAS	Open_Targets_22.09	Type 2 diabetes	2e-08	-0.0238
NA	rs62007681	NA	intron	GWAS	Open_Targets_22.09	Type 2 diabetes	3e-08	-0.0392207
NA	rs62007681	NA	intron	GWAS	Open_Targets_22.09	Type 2 diabetes	3e-08	-0.0392207
NA	rs62007681	NA	intron	GWAS	Open_Targets_22.09	Type 2 diabetes	3e-08	-0.0392207
NA	rs62007681	NA	intron	GWAS	FinnGen_MVP_UKBB_meta	Malignant neoplasm of skin, excluding all cancers (controls excluding all cancers)	3.02e-08	-0.0293
NA	rs62007681	NA	intron	GWAS	FinnGen_MVP_UKBB_meta	Malignant neoplasm of skin, excluding all cancers (controls excluding all cancers)	3.02e-08	-0.0293
NA	rs62007681	NA	intron	GWAS	FinnGen_MVP_UKBB_meta	Malignant neoplasm of skin, excluding all cancers (controls excluding all cancers)	3.02e-08	-0.0293
NA	rs62007681	NA	intron	GWAS	Open_Targets_22.09	Sex hormone-binding globulin levels	3.6e-08	-0.0065732
NA	rs62007681	NA	intron	GWAS	Open_Targets_22.09	Sex hormone-binding globulin levels	3.6e-08	-0.0065732
NA	rs62007681	NA	intron	GWAS	Open_Targets_22.09	Sex hormone-binding globulin levels	3.6e-08	-0.0065732
NA	rs62007681	NA	intron	GWAS	Open_Targets_22.09	Platelet count	4.77e-08	-0.010524
NA	rs62007681	NA	intron	GWAS	Open_Targets_22.09	Platelet count	4.77e-08	-0.010524
NA	rs62007681	NA	intron	GWAS	Open_Targets_22.09	Platelet count	4.77e-08	-0.010524
NA	rs11414860	NA	intron	GWAS	Open_Targets_22.09	Heel bone mineral density T score	6.5e-111	-0.0429845
NA	rs11414860	NA	intron	GWAS	Open_Targets_22.09	Heel bone mineral density T score	6.5e-111	-0.0429845
NA	rs11414860	NA	intron	GWAS	Open_Targets_22.09	Heel bone mineral density	1e-106	0
NA	rs11414860	NA	intron	GWAS	Open_Targets_22.09	Heel bone mineral density	1e-106	0
NA	rs11414860	NA	intron	GWAS	Open_Targets_22.09	Heel bone mineral density	2e-91	0
NA	rs11414860	NA	intron	GWAS	Open_Targets_22.09	Heel bone mineral density	2e-91	0
NA	rs11414860	NA	intron	GWAS	Open_Targets_22.09	Heel bone mineral density	8.5e-81	-0.0425588
NA	rs11414860	NA	intron	GWAS	Open_Targets_22.09	Heel bone mineral density	8.5e-81	-0.0425588
NA	rs11414860	NA	intron	GWAS	Open_Targets_22.09	Heel bone mineral density	3.4e-34	-0.0425841
NA	rs11414860	NA	intron	GWAS	Open_Targets_22.09	Heel bone mineral density	3.4e-34	-0.0425841
NA	rs11414860	NA	intron	GWAS	Open_Targets_22.09	Heel bone mineral density (bmd)	5.48e-34	-0.0052451
NA	rs11414860	NA	intron	GWAS	Open_Targets_22.09	Heel bone mineral density (bmd)	5.48e-34	-0.0052451
NA	rs11414860	NA	intron	GWAS	Open_Targets_22.09	Heel bone mineral density (bmd) t-score, automated	2.21e-33	-0.0465788
NA	rs11414860	NA	intron	GWAS	Open_Targets_22.09	Heel bone mineral density (bmd) t-score, automated	2.21e-33	-0.0465788
NA	rs11414860	NA	intron	GWAS	Open_Targets_22.09	Heel quantitative ultrasound index (qui), direct entry	2.22e-33	-0.825044
NA	rs11414860	NA	intron	GWAS	Open_Targets_22.09	Heel quantitative ultrasound index (qui), direct entry	2.22e-33	-0.825044
NA	rs11414860	NA	intron	GWAS	Open_Targets_22.09	Heel bone mineral density (bmd)	2.72e-33	-0.0051936
NA	rs11414860	NA	intron	GWAS	Open_Targets_22.09	Heel bone mineral density (bmd)	2.72e-33	-0.0051936
NA	rs11414860	NA	intron	GWAS	Open_Targets_22.09	Heel bone mineral density	3.7e-33	-0.0418539
NA	rs11414860	NA	intron	GWAS	Open_Targets_22.09	Heel bone mineral density	3.7e-33	-0.0418539
NA	rs11414860	NA	intron	GWAS	Open_Targets_22.09	Heel bone mineral density (bmd) t-score, automated	1.06e-32	-0.0461223
NA	rs11414860	NA	intron	GWAS	Open_Targets_22.09	Heel bone mineral density (bmd) t-score, automated	1.06e-32	-0.0461223
NA	rs11414860	NA	intron	GWAS	Open_Targets_22.09	Heel quantitative ultrasound index (qui), direct entry	1.06e-32	-0.816958
NA	rs11414860	NA	intron	GWAS	Open_Targets_22.09	Heel quantitative ultrasound index (qui), direct entry	1.06e-32	-0.816958
NA	rs11414860	NA	intron	GWAS	Open_Targets_22.09	Heel broadband ultrasound attenuation, direct entry	1.87e-29	0.671826
NA	rs11414860	NA	intron	GWAS	Open_Targets_22.09	Heel broadband ultrasound attenuation, direct entry	1.87e-29	0.671826
NA	rs11414860	NA	intron	GWAS	Open_Targets_22.09	Heel broadband ultrasound attenuation, direct entry	9.01e-29	-0.667691
NA	rs11414860	NA	intron	GWAS	Open_Targets_22.09	Heel broadband ultrasound attenuation, direct entry	9.01e-29	-0.667691
NA	rs11414860	NA	intron	GWAS	Kanta_2025_03	Gamma glutamyl transferase [Enzymatic activity/volume] in Serum or Plasma [u/l], sample-wise median	6.27e-27	-0.0295678
NA	rs11414860	NA	intron	GWAS	Kanta_2025_03	Gamma glutamyl transferase [Enzymatic activity/volume] in Serum or Plasma [u/l], sample-wise median	6.27e-27	-0.0295678
NA	rs11414860	NA	intron	GWAS	FGR12_UKBB	Otosclerosis	7.94e-26	0.254
NA	rs11414860	NA	intron	GWAS	FGR12_UKBB	Otosclerosis	7.94e-26	0.254
NA	rs11414860	NA	intron	GWAS	FinnGen_MVP_UKBB_meta	Hypertension, essential	2.63e-23	-0.0312
NA	rs11414860	NA	intron	GWAS	FinnGen_MVP_UKBB_meta	Hypertension, essential	2.63e-23	-0.0312
NA	rs11414860	NA	intron	GWAS	FinnGen_MVP_UKBB_meta	Hypertension	2.95e-23	-0.031
NA	rs11414860	NA	intron	GWAS	FinnGen_MVP_UKBB_meta	Hypertension	2.95e-23	-0.031
NA	rs11414860	NA	intron	GWAS	Open_Targets_22.09	Monocyte percentage of white cells	4.3e-22	0.0216544
NA	rs11414860	NA	intron	GWAS	Open_Targets_22.09	Monocyte percentage of white cells	4.3e-22	0.0216544
NA	rs11414860	NA	intron	GWAS	FinnGen_R12	Otosclerosis	1.61e-19	0.248527
NA	rs11414860	NA	intron	GWAS	FinnGen_R12	Otosclerosis	1.61e-19	0.248527
NA	rs11414860	NA	intron	GWAS	Open_Targets_22.09	Reticulocyte count	1.4e-18	-0.0199062
NA	rs11414860	NA	intron	GWAS	Open_Targets_22.09	Reticulocyte count	1.4e-18	-0.0199062
NA	rs11414860	NA	intron	GWAS	FinnGen_MVP_UKBB_meta	Fracture of forearm	1.95e-17	0.0624
NA	rs11414860	NA	intron	GWAS	FinnGen_MVP_UKBB_meta	Fracture of forearm	1.95e-17	0.0624
NA	rs11414860	NA	intron	GWAS	Open_Targets_22.09	Heel bone mineral density (bmd) t-score, automated (left)	2.42e-17	-0.0448377
NA	rs11414860	NA	intron	GWAS	Open_Targets_22.09	Heel bone mineral density (bmd) t-score, automated (left)	2.42e-17	-0.0448377
NA	rs11414860	NA	intron	GWAS	Open_Targets_22.09	Heel quantitative ultrasound index (qui), direct entry (left)	2.65e-17	-0.793265
NA	rs11414860	NA	intron	GWAS	Open_Targets_22.09	Heel quantitative ultrasound index (qui), direct entry (left)	2.65e-17	-0.793265
NA	rs11414860	NA	intron	GWAS	Open_Targets_22.09	Hair color	3e-17	0
NA	rs11414860	NA	intron	GWAS	Open_Targets_22.09	Hair color	3e-17	0
NA	rs11414860	NA	intron	GWAS	Open_Targets_22.09	Heel bone mineral density (bmd) (left)	3.62e-17	-0.004968
NA	rs11414860	NA	intron	GWAS	Open_Targets_22.09	Heel bone mineral density (bmd) (left)	3.62e-17	-0.004968
NA	rs11414860	NA	intron	GWAS	Open_Targets_22.09	Heel broadband ultrasound attenuation (left)	3.68e-17	-0.697756
NA	rs11414860	NA	intron	GWAS	Open_Targets_22.09	Heel broadband ultrasound attenuation (left)	3.68e-17	-0.697756
NA	rs11414860	NA	intron	GWAS	Open_Targets_22.09	Reticulocyte fraction of red cells	4e-17	-0.0190799
NA	rs11414860	NA	intron	GWAS	Open_Targets_22.09	Reticulocyte fraction of red cells	4e-17	-0.0190799
NA	rs11414860	NA	intron	GWAS	Open_Targets_22.09	Body mass index	1e-16	0
NA	rs11414860	NA	intron	GWAS	Open_Targets_22.09	Cutaneous melanoma or hair colour	1e-16	0
NA	rs11414860	NA	intron	GWAS	Open_Targets_22.09	Body mass index	1e-16	0
NA	rs11414860	NA	intron	GWAS	Open_Targets_22.09	Cutaneous melanoma or hair colour	1e-16	0
NA	rs11414860	NA	intron	GWAS	Open_Targets_22.09	Heel bone mineral density (bmd) (right)	1.27e-16	-0.0048081
NA	rs11414860	NA	intron	GWAS	Open_Targets_22.09	Heel bone mineral density (bmd) (right)	1.27e-16	-0.0048081
NA	rs11414860	NA	intron	GWAS	Open_Targets_22.09	Body mass index	1.6e-16	0.0161871
NA	rs11414860	NA	intron	GWAS	Open_Targets_22.09	Body mass index	1.6e-16	0.0161871
NA	rs11414860	NA	intron	GWAS	Open_Targets_22.09	Heel quantitative ultrasound index (qui), direct entry (right)	1.79e-16	-0.7603
NA	rs11414860	NA	intron	GWAS	Open_Targets_22.09	Heel quantitative ultrasound index (qui), direct entry (right)	1.79e-16	-0.7603
NA	rs11414860	NA	intron	GWAS	Open_Targets_22.09	Heel bone mineral density (bmd) t-score, automated (right)	1.8e-16	-0.0429214
NA	rs11414860	NA	intron	GWAS	Open_Targets_22.09	Heel bone mineral density (bmd) t-score, automated (right)	1.8e-16	-0.0429214
NA	rs11414860	NA	intron	GWAS	Open_Targets_22.09	Heel bone mineral density (bmd) (right)	2.8e-16	-0.004757
NA	rs11414860	NA	intron	GWAS	Open_Targets_22.09	Heel bone mineral density (bmd) (right)	2.8e-16	-0.004757
NA	rs11414860	NA	intron	GWAS	Open_Targets_22.09	Heel broadband ultrasound attenuation (right)	3.04e-16	0.671341
NA	rs11414860	NA	intron	GWAS	Open_Targets_22.09	Heel broadband ultrasound attenuation (right)	3.04e-16	0.671341
NA	rs11414860	NA	intron	GWAS	Open_Targets_22.09	Mean spheric corpuscular volume	4e-16	-0.0172072
NA	rs11414860	NA	intron	GWAS	Open_Targets_22.09	Mean spheric corpuscular volume	4e-16	-0.0172072
NA	rs11414860	NA	intron	GWAS	Open_Targets_22.09	Heel quantitative ultrasound index (qui), direct entry (right)	4.35e-16	-0.751078
NA	rs11414860	NA	intron	GWAS	Open_Targets_22.09	Heel quantitative ultrasound index (qui), direct entry (right)	4.35e-16	-0.751078
NA	rs11414860	NA	intron	GWAS	Open_Targets_22.09	Heel bone mineral density (bmd) t-score, automated (right)	4.36e-16	-0.0424008
NA	rs11414860	NA	intron	GWAS	Open_Targets_22.09	Heel bone mineral density (bmd) t-score, automated (right)	4.36e-16	-0.0424008
NA	rs11414860	NA	intron	GWAS	Open_Targets_22.09	Femoral neck bone mineral density	5e-16	-0.04
NA	rs11414860	NA	intron	GWAS	Open_Targets_22.09	Femoral neck bone mineral density	5e-16	-0.04
NA	rs11414860	NA	intron	GWAS	Open_Targets_22.09	Heel broadband ultrasound attenuation (right)	9.05e-16	-0.652388
NA	rs11414860	NA	intron	GWAS	Open_Targets_22.09	Heel broadband ultrasound attenuation (right)	9.05e-16	-0.652388
NA	rs11414860	NA	intron	GWAS	Open_Targets_22.09	Body mass index	1e-15	0
NA	rs11414860	NA	intron	GWAS	Open_Targets_22.09	Body mass index	1e-15	0
NA	rs11414860	NA	intron	GWAS	Kanta_2025_03	Platelets [#/volume] in Blood [e9/l], sample-wise median	8.91e-15	-0.0159232
NA	rs11414860	NA	intron	GWAS	Kanta_2025_03	Platelets [#/volume] in Blood [e9/l], sample-wise median	8.91e-15	-0.0159232
NA	rs11414860	NA	intron	GWAS	Open_Targets_22.09	High light scatter reticulocyte count	1.1e-14	-0.0173938
NA	rs11414860	NA	intron	GWAS	Open_Targets_22.09	High light scatter reticulocyte count	1.1e-14	-0.0173938
NA	rs11414860	NA	intron	GWAS	FGR12_UKBB	Osteoporosis	2e-14	0.0703
NA	rs11414860	NA	intron	GWAS	FGR12_UKBB	Fracture of forearm	2e-14	0.064
NA	rs11414860	NA	intron	GWAS	FGR12_UKBB	Osteoporosis	2e-14	0.0703
NA	rs11414860	NA	intron	GWAS	FGR12_UKBB	Fracture of forearm	2e-14	0.064
NA	rs11414860	NA	intron	GWAS	Open_Targets_22.09	Mean sphered cell volume	2.1e-14	-0.0140907
NA	rs11414860	NA	intron	GWAS	Open_Targets_22.09	Mean sphered cell volume	2.1e-14	-0.0140907
NA	rs11414860	NA	intron	GWAS	Open_Targets_22.09	High light scatter reticulocyte count	4.09e-14	-0.0001958
NA	rs11414860	NA	intron	GWAS	Open_Targets_22.09	High light scatter reticulocyte count	4.09e-14	-0.0001958
NA	rs11414860	NA	intron	GWAS	Open_Targets_22.09	Gamma glutamyl transferase levels	8e-14	-0.0148546
NA	rs11414860	NA	intron	GWAS	Open_Targets_22.09	Gamma glutamyl transferase levels	8e-14	-0.0148546
NA	rs11414860	NA	intron	GWAS	Open_Targets_22.09	High light scatter reticulocyte percentage of red cells	1e-13	-0.0167574
NA	rs11414860	NA	intron	GWAS	Open_Targets_22.09	High light scatter reticulocyte percentage of red cells	1e-13	-0.0167574
NA	rs11414860	NA	intron	GWAS	FGR12_UKBB	Hypertension	1.58e-13	-0.0306
NA	rs11414860	NA	intron	GWAS	FGR12_UKBB	Hypertension	1.58e-13	-0.0306
NA	rs11414860	NA	intron	GWAS	FGR12_UKBB	Hypertension, essential	3.16e-13	-0.0312
NA	rs11414860	NA	intron	GWAS	FGR12_UKBB	Hypertension, essential	3.16e-13	-0.0312
NA	rs11414860	NA	intron	GWAS	Open_Targets_22.09	Sex hormone-binding globulin levels adjusted for BMI	7.1e-13	-0.007945
NA	rs11414860	NA	intron	GWAS	Open_Targets_22.09	Sex hormone-binding globulin levels adjusted for BMI	7.1e-13	-0.007945
NA	rs11414860	NA	intron	GWAS	Open_Targets_22.09	Monocyte percentage of white cells	2.53e-12	0.0262525
NA	rs11414860	NA	intron	GWAS	Open_Targets_22.09	Monocyte percentage of white cells	2.53e-12	0.0262525
NA	rs11414860	NA	intron	GWAS	Open_Targets_22.09	Monocyte percentage	3.72e-12	0.0465641
NA	rs11414860	NA	intron	GWAS	Open_Targets_22.09	Monocyte percentage	3.72e-12	0.0465641
NA	rs11414860	NA	intron	GWAS	FinnGen_R12	Fracture of forearm	5.78e-12	0.0652515
NA	rs11414860	NA	intron	GWAS	FinnGen_R12	Fracture of forearm	5.78e-12	0.0652515
NA	rs11414860	NA	intron	GWAS	Open_Targets_22.09	Ankle spacing width	6.72e-12	-0.102544
NA	rs11414860	NA	intron	GWAS	Open_Targets_22.09	Ankle spacing width	6.72e-12	-0.102544
NA	rs11414860	NA	intron	GWAS	Open_Targets_22.09	Adult body size	1e-11	-0.009739
NA	rs11414860	NA	intron	GWAS	Open_Targets_22.09	Adult body size	1e-11	-0.009739
NA	rs11414860	NA	intron	GWAS	FGR12_UKBB	Type 2 diabetes, wide definition	1.58e-11	-0.039
NA	rs11414860	NA	intron	GWAS	FGR12_UKBB	Type 2 diabetes, wide definition	1.58e-11	-0.039
NA	rs11414860	NA	intron	GWAS	Open_Targets_22.09	Sex hormone-binding globulin levels adjusted for BMI	1.7e-11	-0.0055426
NA	rs11414860	NA	intron	GWAS	Open_Targets_22.09	Sex hormone-binding globulin levels adjusted for BMI	1.7e-11	-0.0055426
NA	rs11414860	NA	intron	GWAS	FinnGen_MVP_UKBB_meta	Type 2 diabetes, definitions combined	3.72e-11	-0.0212
NA	rs11414860	NA	intron	GWAS	FinnGen_MVP_UKBB_meta	Type 2 diabetes, definitions combined	3.72e-11	-0.0212
NA	rs11414860	NA	intron	GWAS	Open_Targets_22.09	Dark brown | hair colour (natural, before greying)	4.73e-11	0.0336856
NA	rs11414860	NA	intron	GWAS	Open_Targets_22.09	Dark brown | hair colour (natural, before greying)	4.73e-11	0.0336856
NA	rs11414860	NA	intron	GWAS	Open_Targets_22.09	Urate levels	9e-11	0.0119
NA	rs11414860	NA	intron	GWAS	Open_Targets_22.09	Urate levels	9e-11	0.0119
NA	rs11414860	NA	intron	GWAS	Open_Targets_22.09	PR interval	1e-10	-0.42
NA	rs11414860	NA	intron	GWAS	Open_Targets_22.09	Aspartate aminotransferase levels	1e-10	6.42
NA	rs11414860	NA	intron	GWAS	Open_Targets_22.09	PR interval	1e-10	-0.42
NA	rs11414860	NA	intron	GWAS	Open_Targets_22.09	Aspartate aminotransferase levels	1e-10	6.42
NA	rs11414860	NA	intron	GWAS	FinnGen_R12	Gonarthrosis, primary, with knee surgery	1.3e-10	-0.065435
NA	rs11414860	NA	intron	GWAS	FinnGen_R12	Gonarthrosis, primary, with knee surgery	1.3e-10	-0.065435
NA	rs11414860	NA	intron	GWAS	Open_Targets_22.09	Body mass index (bmi)	1.79e-10	0.0757504
NA	rs11414860	NA	intron	GWAS	Open_Targets_22.09	Body mass index (bmi)	1.79e-10	0.0757504
NA	rs11414860	NA	intron	GWAS	Open_Targets_22.09	Eosinophil counts	2e-10	0
NA	rs11414860	NA	intron	GWAS	Open_Targets_22.09	Eosinophil counts	2e-10	0
NA	rs11414860	NA	intron	GWAS	FinnGen_MVP_UKBB_meta	Malignant neoplasm of skin, excluding all cancers (controls excluding all cancers)	2.19e-10	-0.0291
NA	rs11414860	NA	intron	GWAS	FinnGen_MVP_UKBB_meta	Malignant neoplasm of skin, excluding all cancers (controls excluding all cancers)	2.19e-10	-0.0291
NA	rs11414860	NA	intron	GWAS	Open_Targets_22.09	Body mass index (bmi)	2.27e-10	0.0756088
NA	rs11414860	NA	intron	GWAS	Open_Targets_22.09	Body mass index (bmi)	2.27e-10	0.0756088
NA	rs11414860	NA	intron	GWAS	FinnGen_R12	Hypertension	2.81e-10	-0.0345701
NA	rs11414860	NA	intron	GWAS	FinnGen_R12	Hypertension	2.81e-10	-0.0345701
NA	rs11414860	NA	intron	GWAS	Open_Targets_22.09	Dark brown | hair colour (natural, before greying)	3.01e-10	0.0322948
NA	rs11414860	NA	intron	GWAS	Open_Targets_22.09	Dark brown | hair colour (natural, before greying)	3.01e-10	0.0322948
NA	rs11414860	NA	intron	GWAS	Kanta_2025_03	MCHC [Mass/volume] [g/l], sample-wise median	3.05e-10	-0.0147894
NA	rs11414860	NA	intron	GWAS	Kanta_2025_03	MCHC [Mass/volume] [g/l], sample-wise median	3.05e-10	-0.0147894
NA	rs11414860	NA	intron	GWAS	FinnGen_R12	Hypertension, essential	3.26e-10	-0.0362151
NA	rs11414860	NA	intron	GWAS	FinnGen_R12	Hypertension, essential	3.26e-10	-0.0362151
NA	rs11414860	NA	intron	GWAS	Open_Targets_22.09	High light scatter reticulocyte percentage	3.48e-10	0.00543532
NA	rs11414860	NA	intron	GWAS	Open_Targets_22.09	High light scatter reticulocyte percentage	3.48e-10	0.00543532
NA	rs11414860	NA	intron	GWAS	FinnGen_MVP_UKBB_meta	Ischaemic heart disease, wide definition	4.47e-10	-0.0211
NA	rs11414860	NA	intron	GWAS	FinnGen_MVP_UKBB_meta	Ischaemic heart disease, wide definition	4.47e-10	-0.0211
NA	rs11414860	NA	intron	GWAS	Open_Targets_22.09	Monocyte count	5.1e-10	0.0233672
NA	rs11414860	NA	intron	GWAS	Open_Targets_22.09	Monocyte count	5.1e-10	0.0233672
NA	rs11414860	NA	intron	GWAS	Open_Targets_22.09	Blond vs. brown/black hair color	1e-09	0
NA	rs11414860	NA	intron	GWAS	Open_Targets_22.09	Blond vs. brown/black hair color	1e-09	0
NA	rs11414860	NA	intron	GWAS	Open_Targets_22.09	Liver enzyme levels (alanine transaminase)	1.1e-09	-0.0023906
NA	rs11414860	NA	intron	GWAS	Open_Targets_22.09	Liver enzyme levels (alanine transaminase)	1.1e-09	-0.0023906
NA	rs11414860	NA	intron	GWAS	Open_Targets_22.09	Granulocyte percentage of myeloid white cells	2.54e-09	-0.0224004
NA	rs11414860	NA	intron	GWAS	Open_Targets_22.09	Granulocyte percentage of myeloid white cells	2.54e-09	-0.0224004
NA	rs11414860	NA	intron	GWAS	Open_Targets_22.09	Type 2 diabetes	3e-09	0.0284
NA	rs11414860	NA	intron	GWAS	Open_Targets_22.09	Type 2 diabetes	3e-09	0.0284
NA	rs11414860	NA	intron	GWAS	Open_Targets_22.09	Eosinophil percentage of white cells	3.9e-09	-0.0131471
NA	rs11414860	NA	intron	GWAS	Open_Targets_22.09	Eosinophil percentage of white cells	3.9e-09	-0.0131471
NA	rs11414860	NA	intron	GWAS	Open_Targets_22.09	Aspartate aminotransferase levels	4.8e-09	-0.0122679
NA	rs11414860	NA	intron	GWAS	Open_Targets_22.09	Aspartate aminotransferase levels	4.8e-09	-0.0122679
NA	rs11414860	NA	intron	GWAS	Open_Targets_22.09	Optic disc size	5e-09	0.01
NA	rs11414860	NA	intron	GWAS	Open_Targets_22.09	Optic disc size	5e-09	0.01
NA	rs11414860	NA	intron	GWAS	Open_Targets_22.09	Impedance of leg (right)	5.3e-09	0.470509
NA	rs11414860	NA	intron	GWAS	Open_Targets_22.09	Impedance of leg (right)	5.3e-09	0.470509
NA	rs11414860	NA	intron	GWAS	Open_Targets_22.09	Liver enzyme levels (alanine transaminase)	5.8e-09	-0.0022963
NA	rs11414860	NA	intron	GWAS	Open_Targets_22.09	Liver enzyme levels (alanine transaminase)	5.8e-09	-0.0022963
NA	rs11414860	NA	intron	GWAS	Open_Targets_22.09	High light scatter reticulocyte percentage	6.61e-09	-0.0049895
NA	rs11414860	NA	intron	GWAS	Open_Targets_22.09	High light scatter reticulocyte percentage	6.61e-09	-0.0049895
NA	rs11414860	NA	intron	GWAS	FinnGen_MVP_UKBB_meta	Angina pectoris	7.59e-09	-0.0285
NA	rs11414860	NA	intron	GWAS	FinnGen_MVP_UKBB_meta	Angina pectoris	7.59e-09	-0.0285
NA	rs11414860	NA	intron	GWAS	FinnGen_MVP_UKBB_meta	Coronary atherosclerosis	8.32e-09	-0.022
NA	rs11414860	NA	intron	GWAS	FinnGen_MVP_UKBB_meta	Coronary atherosclerosis	8.32e-09	-0.022
NA	rs11414860	NA	intron	GWAS	Open_Targets_22.09	Weight	8.63e-09	-0.23566
NA	rs11414860	NA	intron	GWAS	Open_Targets_22.09	Weight	8.63e-09	-0.23566
NA	rs11414860	NA	intron	GWAS	Open_Targets_22.09	Body mass index (bmi)	9.06e-09	-0.0678199
NA	rs11414860	NA	intron	GWAS	Open_Targets_22.09	Body mass index (bmi)	9.06e-09	-0.0678199
NA	rs11414860	NA	intron	GWAS	Open_Targets_22.09	Type 2 diabetes [conditional]	1e-08	0
NA	rs11414860	NA	intron	GWAS	Open_Targets_22.09	Type 2 diabetes [conditional]	1e-08	0
NA	rs11414860	NA	intron	GWAS	Kanta_2025_03	Sodium [Moles/volume] in Serum or Plasma [mmol/l], sample-wise median	1.01e-08	0.0136419
NA	rs11414860	NA	intron	GWAS	Kanta_2025_03	Sodium [Moles/volume] in Serum or Plasma [mmol/l], sample-wise median	1.01e-08	0.0136419
NA	rs11414860	NA	intron	GWAS	Open_Targets_22.09	Eosinophil counts	1.21e-08	0.012093
NA	rs11414860	NA	intron	GWAS	Open_Targets_22.09	Eosinophil counts	1.21e-08	0.012093
NA	rs11414860	NA	intron	GWAS	Open_Targets_22.09	Blonde | hair colour (natural, before greying)	1.47e-08	0.0442392
NA	rs11414860	NA	intron	GWAS	Open_Targets_22.09	Blonde | hair colour (natural, before greying)	1.47e-08	0.0442392
NA	rs11414860	NA	intron	GWAS	FinnGen_R12	Antihypertensive medication - note that there are other indications	1.72e-08	-0.0293524
NA	rs11414860	NA	intron	GWAS	FinnGen_R12	Antihypertensive medication - note that there are other indications	1.72e-08	-0.0293524
NA	rs11414860	NA	intron	GWAS	Open_Targets_22.09	Body mass index (bmi)	1.77e-08	-0.066204
NA	rs11414860	NA	intron	GWAS	Open_Targets_22.09	Body mass index (bmi)	1.77e-08	-0.066204
NA	rs11414860	NA	intron	GWAS	Open_Targets_22.09	Impedance of whole body	1.86e-08	0.927447
NA	rs11414860	NA	intron	GWAS	Open_Targets_22.09	Impedance of whole body	1.86e-08	0.927447
NA	rs11414860	NA	intron	GWAS	Open_Targets_22.09	Type 2 diabetes	2e-08	-0.0238
NA	rs11414860	NA	intron	GWAS	Open_Targets_22.09	Type 2 diabetes	2e-08	-0.0238
NA	rs11414860	NA	intron	GWAS	Open_Targets_22.09	Sex hormone-binding globulin levels	2.5e-08	-0.0066123
NA	rs11414860	NA	intron	GWAS	Open_Targets_22.09	Sex hormone-binding globulin levels	2.5e-08	-0.0066123
NA	rs11414860	NA	intron	GWAS	Open_Targets_22.09	Type 2 diabetes	3e-08	-0.0392207
NA	rs11414860	NA	intron	GWAS	Open_Targets_22.09	Type 2 diabetes	3e-08	-0.0392207
NA	rs11414860	NA	intron	GWAS	FinnGen_MVP_UKBB_meta	Other malignant neoplasms of skin (=non-melanoma skin cancer), excluding all cancers (controls excluding all cancers)	4.47e-08	-0.0292
NA	rs11414860	NA	intron	GWAS	FinnGen_MVP_UKBB_meta	Other malignant neoplasms of skin (=non-melanoma skin cancer), excluding all cancers (controls excluding all cancers)	4.47e-08	-0.0292
NA	rs7152202	NA	intron	GWAS	Open_Targets_22.09	Heel bone mineral density T score	6.5e-111	-0.0429845
NA	rs7152202	NA	intron	GWAS	Open_Targets_22.09	Heel bone mineral density	1e-106	0
NA	rs7152202	NA	intron	GWAS	Open_Targets_22.09	Heel bone mineral density	2e-91	0
NA	rs7152202	NA	intron	GWAS	Open_Targets_22.09	Heel bone mineral density	8.5e-81	-0.0425588
NA	rs7152202	NA	intron	GWAS	Open_Targets_22.09	Heel bone mineral density	8e-78	-0.0417065
NA	rs7152202	NA	intron	GWAS	Open_Targets_22.09	Heel bone mineral density	3.4e-34	-0.0425841
NA	rs7152202	NA	intron	GWAS	Open_Targets_22.09	Heel bone mineral density (bmd)	5.48e-34	-0.0052451
NA	rs7152202	NA	intron	GWAS	Open_Targets_22.09	Heel bone mineral density (bmd) t-score, automated	2.21e-33	-0.0465788
NA	rs7152202	NA	intron	GWAS	Open_Targets_22.09	Heel quantitative ultrasound index (qui), direct entry	2.22e-33	-0.825044
NA	rs7152202	NA	intron	GWAS	Open_Targets_22.09	Heel bone mineral density (bmd)	8.84e-33	-0.0051353
NA	rs7152202	NA	intron	GWAS	Open_Targets_22.09	Heel bone mineral density (bmd) t-score, automated	3.81e-32	-0.0455654
NA	rs7152202	NA	intron	GWAS	Open_Targets_22.09	Heel quantitative ultrasound index (qui), direct entry	3.81e-32	-0.807095
NA	rs7152202	NA	intron	GWAS	Open_Targets_22.09	Heel bone mineral density	9e-32	-0.0408075
NA	rs7152202	NA	intron	GWAS	Open_Targets_22.09	Heel broadband ultrasound attenuation, direct entry	1.87e-29	0.671826
NA	rs7152202	NA	intron	GWAS	Open_Targets_22.09	Heel broadband ultrasound attenuation, direct entry	1.54e-28	-0.662768
NA	rs7152202	NA	intron	GWAS	Kanta_2025_03	Gamma glutamyl transferase [Enzymatic activity/volume] in Serum or Plasma [u/l], sample-wise median	2.93e-26	-0.0291457
NA	rs7152202	NA	intron	GWAS	FGR12_UKBB	Otosclerosis	2e-25	0.251
NA	rs7152202	NA	intron	GWAS	Open_Targets_22.09	Monocyte count	1.55e-22	0.019194
NA	rs7152202	NA	intron	GWAS	FinnGen_MVP_UKBB_meta	Hypertension	1.74e-22	-0.0303
NA	rs7152202	NA	intron	GWAS	FinnGen_MVP_UKBB_meta	Hypertension, essential	1.86e-22	-0.0305
NA	rs7152202	NA	intron	GWAS	Open_Targets_22.09	Monocyte percentage of white cells	9e-22	0.0214153
NA	rs7152202	NA	intron	GWAS	FinnGen_R12	Otosclerosis	4.19e-19	0.245557
NA	rs7152202	NA	intron	GWAS	FinnGen_MVP_UKBB_meta	Fracture of forearm	2.24e-17	0.0621
NA	rs7152202	NA	intron	GWAS	Open_Targets_22.09	Heel bone mineral density (bmd) t-score, automated (left)	2.42e-17	-0.0448377
NA	rs7152202	NA	intron	GWAS	Open_Targets_22.09	Heel quantitative ultrasound index (qui), direct entry (left)	2.65e-17	-0.793265
NA	rs7152202	NA	intron	GWAS	Open_Targets_22.09	Hair color	3e-17	0
NA	rs7152202	NA	intron	GWAS	Open_Targets_22.09	Heel bone mineral density (bmd) (left)	3.62e-17	-0.004968
NA	rs7152202	NA	intron	GWAS	Open_Targets_22.09	Heel broadband ultrasound attenuation (left)	3.68e-17	-0.697756
NA	rs7152202	NA	intron	GWAS	Open_Targets_22.09	Reticulocyte count	3.8e-17	-0.0189994
NA	rs7152202	NA	intron	GWAS	Open_Targets_22.09	Body mass index	1e-16	0
NA	rs7152202	NA	intron	GWAS	Open_Targets_22.09	Cutaneous melanoma or hair colour	1e-16	0
NA	rs7152202	NA	intron	GWAS	Open_Targets_22.09	Heel bone mineral density (bmd) (right)	1.27e-16	-0.0048081
NA	rs7152202	NA	intron	GWAS	Open_Targets_22.09	Body mass index	1.6e-16	0.0161871
NA	rs7152202	NA	intron	GWAS	Open_Targets_22.09	Heel quantitative ultrasound index (qui), direct entry (right)	1.79e-16	-0.7603
NA	rs7152202	NA	intron	GWAS	Open_Targets_22.09	Heel bone mineral density (bmd) t-score, automated (right)	1.8e-16	-0.0429214
NA	rs7152202	NA	intron	GWAS	Open_Targets_22.09	Heel broadband ultrasound attenuation (right)	3.04e-16	0.671341
NA	rs7152202	NA	intron	GWAS	Open_Targets_22.09	Heel bone mineral density (bmd) (right)	3.47e-16	-0.0047266
NA	rs7152202	NA	intron	GWAS	Open_Targets_22.09	Mean spheric corpuscular volume	4e-16	-0.0172072
NA	rs7152202	NA	intron	GWAS	Open_Targets_22.09	Femoral neck bone mineral density	5e-16	-0.04
NA	rs7152202	NA	intron	GWAS	Open_Targets_22.09	Heel quantitative ultrasound index (qui), direct entry (right)	5.21e-16	-0.746614
NA	rs7152202	NA	intron	GWAS	Open_Targets_22.09	Heel bone mineral density (bmd) t-score, automated (right)	5.22e-16	-0.0421486
NA	rs7152202	NA	intron	GWAS	Open_Targets_22.09	Reticulocyte fraction of red cells	7.9e-16	-0.0182163
NA	rs7152202	NA	intron	GWAS	Open_Targets_22.09	Body mass index	1e-15	0
NA	rs7152202	NA	intron	GWAS	Open_Targets_22.09	Heel broadband ultrasound attenuation (right)	1.99e-15	-0.642398
NA	rs7152202	NA	intron	GWAS	FGR12_UKBB	Osteoporosis	1.26e-14	0.0705
NA	rs7152202	NA	intron	GWAS	Kanta_2025_03	Platelets [#/volume] in Blood [e9/l], sample-wise median	1.8e-14	-0.0157239
NA	rs7152202	NA	intron	GWAS	FGR12_UKBB	Fracture of forearm	2e-14	0.0639
NA	rs7152202	NA	intron	GWAS	Open_Targets_22.09	Mean sphered cell volume	2.1e-14	-0.0140907
NA	rs7152202	NA	intron	GWAS	Open_Targets_22.09	Gamma glutamyl transferase levels	8e-14	-0.0148546
NA	rs7152202	NA	intron	GWAS	Open_Targets_22.09	Sex hormone-binding globulin levels adjusted for BMI	1.4e-13	-0.0083257
NA	rs7152202	NA	intron	GWAS	Open_Targets_22.09	High light scatter reticulocyte count	2e-13	-0.0164956
NA	rs7152202	NA	intron	GWAS	FGR12_UKBB	Hypertension	3.16e-13	-0.0301
NA	rs7152202	NA	intron	GWAS	Open_Targets_22.09	High light scatter reticulocyte count	3.33e-13	-0.000188
NA	rs7152202	NA	intron	GWAS	FGR12_UKBB	Hypertension, essential	6.31e-13	-0.0306
NA	rs7152202	NA	intron	GWAS	Open_Targets_22.09	High light scatter reticulocyte percentage of red cells	1.5e-12	-0.0159002
NA	rs7152202	NA	intron	GWAS	Open_Targets_22.09	Sex hormone-binding globulin levels adjusted for BMI	4.1e-12	-0.005672
NA	rs7152202	NA	intron	GWAS	Open_Targets_22.09	Monocyte percentage of white cells	4.41e-12	0.0258941
NA	rs7152202	NA	intron	GWAS	FinnGen_R12	Fracture of forearm	5.27e-12	0.0653185
NA	rs7152202	NA	intron	GWAS	FinnGen_MVP_UKBB_meta	Type 2 diabetes, definitions combined	5.75e-12	-0.0213
NA	rs7152202	NA	intron	GWAS	FGR12_UKBB	Type 2 diabetes, wide definition	7.94e-12	-0.0396
NA	rs7152202	NA	intron	GWAS	Open_Targets_22.09	Adult body size	1e-11	-0.009739
NA	rs7152202	NA	intron	GWAS	Open_Targets_22.09	Monocyte percentage	1.15e-11	0.0453434
NA	rs7152202	NA	intron	GWAS	Open_Targets_22.09	Impedance of leg (right)	1.39e-11	0.625061
NA	rs7152202	NA	intron	GWAS	Open_Targets_22.09	Dark brown | hair colour (natural, before greying)	4.73e-11	0.0336856
NA	rs7152202	NA	intron	GWAS	FinnGen_R12	Gonarthrosis, primary, with knee surgery	8.58e-11	-0.0660185
NA	rs7152202	NA	intron	GWAS	Open_Targets_22.09	Urate levels	9e-11	0.0119
NA	rs7152202	NA	intron	GWAS	Open_Targets_22.09	PR interval	1e-10	-0.42
NA	rs7152202	NA	intron	GWAS	Open_Targets_22.09	Aspartate aminotransferase levels	1e-10	6.42
NA	rs7152202	NA	intron	GWAS	Open_Targets_22.09	Body mass index (bmi)	1.79e-10	0.0757504
NA	rs7152202	NA	intron	GWAS	Open_Targets_22.09	Eosinophil counts	2e-10	0
NA	rs7152202	NA	intron	GWAS	FinnGen_MVP_UKBB_meta	Malignant neoplasm of skin, excluding all cancers (controls excluding all cancers)	2.24e-10	-0.0295
NA	rs7152202	NA	intron	GWAS	Open_Targets_22.09	Body mass index (bmi)	2.27e-10	0.0756088
NA	rs7152202	NA	intron	GWAS	Kanta_2025_03	MCHC [Mass/volume] [g/l], sample-wise median	2.57e-10	-0.0148377
NA	rs7152202	NA	intron	GWAS	Open_Targets_22.09	High light scatter reticulocyte percentage	3.48e-10	0.00543532
NA	rs7152202	NA	intron	GWAS	Open_Targets_22.09	Monocyte count	5.23e-10	0.0232942
NA	rs7152202	NA	intron	GWAS	Open_Targets_22.09	Impedance of leg (left)	5.58e-10	0.572814
NA	rs7152202	NA	intron	GWAS	FinnGen_R12	Hypertension	6.69e-10	-0.0337922
NA	rs7152202	NA	intron	GWAS	Open_Targets_22.09	Dark brown | hair colour (natural, before greying)	8.02e-10	0.0314091
NA	rs7152202	NA	intron	GWAS	FinnGen_R12	Hypertension, essential	8.09e-10	-0.0353565
NA	rs7152202	NA	intron	GWAS	FinnGen_MVP_UKBB_meta	Ischaemic heart disease, wide definition	9.12e-10	-0.0205
NA	rs7152202	NA	intron	GWAS	Open_Targets_22.09	Blond vs. brown/black hair color	1e-09	0
NA	rs7152202	NA	intron	GWAS	Open_Targets_22.09	Liver enzyme levels (alanine transaminase)	1.1e-09	-0.0023906
NA	rs7152202	NA	intron	GWAS	Open_Targets_22.09	Impedance of leg (right)	1.2e-09	0.488611
NA	rs7152202	NA	intron	GWAS	Open_Targets_22.09	Type 2 diabetes	3e-09	0.0284
NA	rs7152202	NA	intron	GWAS	Open_Targets_22.09	Eosinophil percentage of white cells	3.9e-09	-0.0131471
NA	rs7152202	NA	intron	GWAS	Open_Targets_22.09	Sex hormone-binding globulin levels	4.5e-09	-0.0070537
NA	rs7152202	NA	intron	GWAS	Open_Targets_22.09	Aspartate aminotransferase levels	4.8e-09	-0.0122679
NA	rs7152202	NA	intron	GWAS	Open_Targets_22.09	Liver enzyme levels (alanine transaminase)	5.1e-09	-0.0023043
NA	rs7152202	NA	intron	GWAS	Open_Targets_22.09	Granulocyte percentage of myeloid white cells	6.94e-09	-0.0217222
NA	rs7152202	NA	intron	GWAS	Open_Targets_22.09	Body mass index (bmi)	7.29e-09	-0.0680431
NA	rs7152202	NA	intron	GWAS	FinnGen_MVP_UKBB_meta	Angina pectoris	7.59e-09	-0.0282
NA	rs7152202	NA	intron	GWAS	Open_Targets_22.09	Type 2 diabetes [conditional]	1e-08	0
NA	rs7152202	NA	intron	GWAS	Kanta_2025_03	Sodium [Moles/volume] in Serum or Plasma [mmol/l], sample-wise median	1.06e-08	0.0136108
NA	rs7152202	NA	intron	GWAS	Open_Targets_22.09	Eosinophil counts	1.21e-08	0.012093
NA	rs7152202	NA	intron	GWAS	Open_Targets_22.09	Blonde | hair colour (natural, before greying)	1.47e-08	0.0442392
NA	rs7152202	NA	intron	GWAS	Open_Targets_22.09	Body mass index (bmi)	1.58e-08	-0.0662302
NA	rs7152202	NA	intron	GWAS	Open_Targets_22.09	High light scatter reticulocyte percentage	1.68e-08	-0.0048377
NA	rs7152202	NA	intron	GWAS	Open_Targets_22.09	Impedance of whole body	1.86e-08	0.927447
NA	rs7152202	NA	intron	GWAS	Open_Targets_22.09	Type 2 diabetes	2e-08	-0.0238
NA	rs7152202	NA	intron	GWAS	Open_Targets_22.09	Platelet count	2.14e-08	-0.010743
NA	rs7152202	NA	intron	GWAS	FinnGen_MVP_UKBB_meta	Coronary atherosclerosis	2.69e-08	-0.0213
NA	rs7152202	NA	intron	GWAS	Open_Targets_22.09	Age at first sexual intercourse	2.7e-08	0.012
NA	rs7152202	NA	intron	GWAS	FinnGen_MVP_UKBB_meta	Other malignant neoplasms of skin (=non-melanoma skin cancer), excluding all cancers (controls excluding all cancers)	2.95e-08	-0.0299
NA	rs7152202	NA	intron	GWAS	Open_Targets_22.09	Type 2 diabetes	3e-08	-0.0392207
NA	rs7152202	NA	intron	GWAS	FinnGen_R12	Antihypertensive medication - note that there are other indications	4.31e-08	-0.0284887
NA	rs7158144	NA	intron	GWAS	Open_Targets_22.09	Heel bone mineral density T score	6.5e-111	-0.0429845
NA	rs7158144	NA	intron	GWAS	Open_Targets_22.09	Heel bone mineral density	1e-106	0
NA	rs7158144	NA	intron	GWAS	Open_Targets_22.09	Heel bone mineral density	2e-91	0
NA	rs7158144	NA	intron	GWAS	Open_Targets_22.09	Heel bone mineral density	8.5e-81	-0.0425588
NA	rs7158144	NA	intron	GWAS	Open_Targets_22.09	Heel bone mineral density	1.2e-80	-0.0425193
NA	rs7158144	NA	intron	GWAS	Open_Targets_22.09	Heel bone mineral density	3.4e-34	-0.0425841
NA	rs7158144	NA	intron	GWAS	Open_Targets_22.09	Heel bone mineral density (bmd)	5.48e-34	-0.0052451
NA	rs7158144	NA	intron	GWAS	Open_Targets_22.09	Heel bone mineral density (bmd)	6.49e-34	-0.0052418
NA	rs7158144	NA	intron	GWAS	Open_Targets_22.09	Heel bone mineral density (bmd) t-score, automated	2.21e-33	-0.0465788
NA	rs7158144	NA	intron	GWAS	Open_Targets_22.09	Heel quantitative ultrasound index (qui), direct entry	2.22e-33	-0.825044
NA	rs7158144	NA	intron	GWAS	Open_Targets_22.09	Heel bone mineral density (bmd) t-score, automated	2.59e-33	-0.0465525
NA	rs7158144	NA	intron	GWAS	Open_Targets_22.09	Heel quantitative ultrasound index (qui), direct entry	2.59e-33	-0.824579
NA	rs7158144	NA	intron	GWAS	Open_Targets_22.09	Heel bone mineral density	3.4e-33	-0.0418559
NA	rs7158144	NA	intron	GWAS	Open_Targets_22.09	Heel broadband ultrasound attenuation, direct entry	1.87e-29	0.671826
NA	rs7158144	NA	intron	GWAS	Open_Targets_22.09	Heel broadband ultrasound attenuation, direct entry	2.47e-29	-0.674241
NA	rs7158144	NA	intron	GWAS	Kanta_2025_03	Gamma glutamyl transferase [Enzymatic activity/volume] in Serum or Plasma [u/l], sample-wise median	5.83e-27	-0.0295864
NA	rs7158144	NA	intron	GWAS	FGR12_UKBB	Otosclerosis	1.26e-25	0.253
NA	rs7158144	NA	intron	GWAS	FinnGen_MVP_UKBB_meta	Hypertension, essential	1.38e-23	-0.0323
NA	rs7158144	NA	intron	GWAS	FinnGen_MVP_UKBB_meta	Hypertension	1.78e-23	-0.032
NA	rs7158144	NA	intron	GWAS	Open_Targets_22.09	Monocyte count	9.44e-23	0.019374
NA	rs7158144	NA	intron	GWAS	Open_Targets_22.09	Monocyte percentage of white cells	7.1e-22	0.021528
NA	rs7158144	NA	intron	GWAS	FinnGen_R12	Otosclerosis	1.64e-19	0.248479
NA	rs7158144	NA	intron	GWAS	Open_Targets_22.09	Reticulocyte count	1.1e-18	-0.0199784
NA	rs7158144	NA	intron	GWAS	FinnGen_MVP_UKBB_meta	Fracture of forearm	8.13e-18	0.0637
NA	rs7158144	NA	intron	GWAS	Open_Targets_22.09	Heel bone mineral density (bmd) t-score, automated (left)	2.42e-17	-0.0448377
NA	rs7158144	NA	intron	GWAS	Open_Targets_22.09	Heel quantitative ultrasound index (qui), direct entry (left)	2.65e-17	-0.793265
NA	rs7158144	NA	intron	GWAS	Open_Targets_22.09	Hair color	3e-17	0
NA	rs7158144	NA	intron	GWAS	Open_Targets_22.09	Reticulocyte fraction of red cells	3.2e-17	-0.0191359
NA	rs7158144	NA	intron	GWAS	Open_Targets_22.09	Heel bone mineral density (bmd) (left)	3.62e-17	-0.004968
NA	rs7158144	NA	intron	GWAS	Open_Targets_22.09	Heel broadband ultrasound attenuation (left)	3.68e-17	-0.697756
NA	rs7158144	NA	intron	GWAS	Open_Targets_22.09	Body mass index	1e-16	0
NA	rs7158144	NA	intron	GWAS	Open_Targets_22.09	Cutaneous melanoma or hair colour	1e-16	0
NA	rs7158144	NA	intron	GWAS	Open_Targets_22.09	Heel bone mineral density (bmd) (right)	1.27e-16	-0.0048081
NA	rs7158144	NA	intron	GWAS	Open_Targets_22.09	Heel bone mineral density (bmd) (right)	1.53e-16	-0.0047967
NA	rs7158144	NA	intron	GWAS	Open_Targets_22.09	Body mass index	1.6e-16	0.0161871
NA	rs7158144	NA	intron	GWAS	Open_Targets_22.09	Heel quantitative ultrasound index (qui), direct entry (right)	1.79e-16	-0.7603
NA	rs7158144	NA	intron	GWAS	Open_Targets_22.09	Heel bone mineral density (bmd) t-score, automated (right)	1.8e-16	-0.0429214
NA	rs7158144	NA	intron	GWAS	Open_Targets_22.09	Heel quantitative ultrasound index (qui), direct entry (right)	2.15e-16	-0.758504
NA	rs7158144	NA	intron	GWAS	Open_Targets_22.09	Heel bone mineral density (bmd) t-score, automated (right)	2.16e-16	-0.0428201
NA	rs7158144	NA	intron	GWAS	Open_Targets_22.09	Heel broadband ultrasound attenuation (right)	3.04e-16	0.671341
NA	rs7158144	NA	intron	GWAS	Open_Targets_22.09	Mean spheric corpuscular volume	4e-16	-0.0172072
NA	rs7158144	NA	intron	GWAS	Open_Targets_22.09	Heel broadband ultrasound attenuation (right)	4.65e-16	-0.658616
NA	rs7158144	NA	intron	GWAS	Open_Targets_22.09	Femoral neck bone mineral density	5e-16	-0.04
NA	rs7158144	NA	intron	GWAS	Open_Targets_22.09	Body mass index	1e-15	0
NA	rs7158144	NA	intron	GWAS	Open_Targets_22.09	High light scatter reticulocyte count	6.2e-15	-0.0175517
NA	rs7158144	NA	intron	GWAS	Kanta_2025_03	Platelets [#/volume] in Blood [e9/l], sample-wise median	9.18e-15	-0.0159156
NA	rs7158144	NA	intron	GWAS	FGR12_UKBB	Osteoporosis	1.26e-14	0.0708
NA	rs7158144	NA	intron	GWAS	FGR12_UKBB	Fracture of forearm	1.58e-14	0.0641
NA	rs7158144	NA	intron	GWAS	Open_Targets_22.09	Mean sphered cell volume	2.1e-14	-0.0140907
NA	rs7158144	NA	intron	GWAS	Open_Targets_22.09	High light scatter reticulocyte count	2.2e-14	-0.0001978
NA	rs7158144	NA	intron	GWAS	Open_Targets_22.09	High light scatter reticulocyte percentage of red cells	6.2e-14	-0.0169009
NA	rs7158144	NA	intron	GWAS	Open_Targets_22.09	Gamma glutamyl transferase levels	8e-14	-0.0148546
NA	rs7158144	NA	intron	GWAS	FGR12_UKBB	Hypertension	1e-13	-0.0308
NA	rs7158144	NA	intron	GWAS	FGR12_UKBB	Hypertension, essential	2e-13	-0.0314
NA	rs7158144	NA	intron	GWAS	Open_Targets_22.09	Sex hormone-binding globulin levels adjusted for BMI	1.1e-12	-0.0079036
NA	rs7158144	NA	intron	GWAS	FinnGen_MVP_UKBB_meta	Type 2 diabetes, definitions combined	4.27e-12	-0.0229
NA	rs7158144	NA	intron	GWAS	Open_Targets_22.09	Monocyte percentage of white cells	4.4e-12	0.0259534
NA	rs7158144	NA	intron	GWAS	Open_Targets_22.09	Monocyte percentage	4.45e-12	0.0463716
NA	rs7158144	NA	intron	GWAS	FinnGen_R12	Fracture of forearm	5.82e-12	0.0652427
NA	rs7158144	NA	intron	GWAS	Open_Targets_22.09	Ankle spacing width	6.72e-12	-0.102544
NA	rs7158144	NA	intron	GWAS	FinnGen_MVP_UKBB_meta	Ischaemic heart disease, wide definition	7.59e-12	-0.0238
NA	rs7158144	NA	intron	GWAS	Open_Targets_22.09	Adult body size	1e-11	-0.009739
NA	rs7158144	NA	intron	GWAS	FGR12_UKBB	Type 2 diabetes, wide definition	1.26e-11	-0.0392
NA	rs7158144	NA	intron	GWAS	Open_Targets_22.09	Sex hormone-binding globulin levels adjusted for BMI	1.8e-11	-0.0055405
NA	rs7158144	NA	intron	GWAS	Open_Targets_22.09	Dark brown | hair colour (natural, before greying)	4.73e-11	0.0336856
NA	rs7158144	NA	intron	GWAS	Open_Targets_22.09	Urate levels	9e-11	0.0119
NA	rs7158144	NA	intron	GWAS	Open_Targets_22.09	PR interval	1e-10	-0.42
NA	rs7158144	NA	intron	GWAS	Open_Targets_22.09	Aspartate aminotransferase levels	1e-10	6.42
NA	rs7158144	NA	intron	GWAS	FinnGen_R12	Gonarthrosis, primary, with knee surgery	1.27e-10	-0.06547
NA	rs7158144	NA	intron	GWAS	Open_Targets_22.09	Body mass index (bmi)	1.79e-10	0.0757504
NA	rs7158144	NA	intron	GWAS	Open_Targets_22.09	Eosinophil counts	2e-10	0
NA	rs7158144	NA	intron	GWAS	Open_Targets_22.09	Body mass index (bmi)	2.27e-10	0.0756088
NA	rs7158144	NA	intron	GWAS	FinnGen_R12	Hypertension	2.99e-10	-0.0345174
NA	rs7158144	NA	intron	GWAS	Kanta_2025_03	MCHC [Mass/volume] [g/l], sample-wise median	3.18e-10	-0.014774
NA	rs7158144	NA	intron	GWAS	FinnGen_MVP_UKBB_meta	Malignant neoplasm of skin, excluding all cancers (controls excluding all cancers)	3.24e-10	-0.029
NA	rs7158144	NA	intron	GWAS	FinnGen_R12	Hypertension, essential	3.47e-10	-0.0361593
NA	rs7158144	NA	intron	GWAS	Open_Targets_22.09	High light scatter reticulocyte percentage	3.48e-10	0.00543532
NA	rs7158144	NA	intron	GWAS	FinnGen_MVP_UKBB_meta	Angina pectoris	3.8e-10	-0.0318
NA	rs7158144	NA	intron	GWAS	Open_Targets_22.09	Dark brown | hair colour (natural, before greying)	3.88e-10	0.0320773
NA	rs7158144	NA	intron	GWAS	Open_Targets_22.09	Monocyte count	6.81e-10	0.0231898
NA	rs7158144	NA	intron	GWAS	Open_Targets_22.09	Blond vs. brown/black hair color	1e-09	0
NA	rs7158144	NA	intron	GWAS	Open_Targets_22.09	Liver enzyme levels (alanine transaminase)	1.1e-09	-0.0023906
NA	rs7158144	NA	intron	GWAS	Open_Targets_22.09	Type 2 diabetes	3e-09	0.0284
NA	rs7158144	NA	intron	GWAS	Open_Targets_22.09	Granulocyte percentage of myeloid white cells	3.22e-09	-0.0222487
NA	rs7158144	NA	intron	GWAS	Open_Targets_22.09	Eosinophil percentage of white cells	3.9e-09	-0.0131471
NA	rs7158144	NA	intron	GWAS	Open_Targets_22.09	Aspartate aminotransferase levels	4.8e-09	-0.0122679
NA	rs7158144	NA	intron	GWAS	Open_Targets_22.09	High light scatter reticulocyte percentage	4.83e-09	-0.0050321
NA	rs7158144	NA	intron	GWAS	Open_Targets_22.09	Optic disc size	5e-09	0.01
NA	rs7158144	NA	intron	GWAS	FinnGen_MVP_UKBB_meta	Coronary atherosclerosis	5.89e-09	-0.0228
NA	rs7158144	NA	intron	GWAS	Open_Targets_22.09	Liver enzyme levels (alanine transaminase)	6.2e-09	-0.002292
NA	rs7158144	NA	intron	GWAS	Open_Targets_22.09	Impedance of leg (right)	6.8e-09	0.466917
NA	rs7158144	NA	intron	GWAS	Open_Targets_22.09	Body mass index (bmi)	8.32e-09	-0.0679577
NA	rs7158144	NA	intron	GWAS	Open_Targets_22.09	Weight	8.63e-09	-0.23566
NA	rs7158144	NA	intron	GWAS	Open_Targets_22.09	Type 2 diabetes [conditional]	1e-08	0
NA	rs7158144	NA	intron	GWAS	Kanta_2025_03	Sodium [Moles/volume] in Serum or Plasma [mmol/l], sample-wise median	1.02e-08	0.0136379
NA	rs7158144	NA	intron	GWAS	Open_Targets_22.09	Eosinophil counts	1.21e-08	0.012093
NA	rs7158144	NA	intron	GWAS	Open_Targets_22.09	Blonde | hair colour (natural, before greying)	1.47e-08	0.0442392
NA	rs7158144	NA	intron	GWAS	Open_Targets_22.09	Body mass index (bmi)	1.65e-08	-0.0663231
NA	rs7158144	NA	intron	GWAS	FinnGen_R12	Antihypertensive medication - note that there are other indications	1.79e-08	-0.0293163
NA	rs7158144	NA	intron	GWAS	Open_Targets_22.09	Impedance of whole body	1.86e-08	0.927447
NA	rs7158144	NA	intron	GWAS	Open_Targets_22.09	Type 2 diabetes	2e-08	-0.0238
NA	rs7158144	NA	intron	GWAS	Open_Targets_22.09	Type 2 diabetes	3e-08	-0.0392207
NA	rs7158144	NA	intron	GWAS	Open_Targets_22.09	Sex hormone-binding globulin levels	3.7e-08	-0.0065361
NA	rs7158144	NA	intron	GWAS	Open_Targets_22.09	Platelet count	4.03e-08	-0.010581
NA	rs7158822	NA	intron	GWAS	Open_Targets_22.09	Heel bone mineral density T score	6.5e-111	-0.0429845
NA	rs7158822	NA	intron	GWAS	Open_Targets_22.09	Heel bone mineral density T score	6.5e-111	-0.0429845
NA	rs7158822	NA	intron	GWAS	Open_Targets_22.09	Heel bone mineral density	1e-106	0
NA	rs7158822	NA	intron	GWAS	Open_Targets_22.09	Heel bone mineral density	1e-106	0
NA	rs7158822	NA	intron	GWAS	Open_Targets_22.09	Heel bone mineral density	2e-91	0
NA	rs7158822	NA	intron	GWAS	Open_Targets_22.09	Heel bone mineral density	2e-91	0
NA	rs7158822	NA	intron	GWAS	Open_Targets_22.09	Heel bone mineral density	8.5e-81	-0.0425588
NA	rs7158822	NA	intron	GWAS	Open_Targets_22.09	Heel bone mineral density	8.5e-81	-0.0425588
NA	rs7158822	NA	intron	GWAS	Open_Targets_22.09	Heel bone mineral density	2.4e-80	-0.0424677
NA	rs7158822	NA	intron	GWAS	Open_Targets_22.09	Heel bone mineral density	2.4e-80	-0.0424677
NA	rs7158822	NA	intron	GWAS	Open_Targets_22.09	Heel bone mineral density	3.4e-34	-0.0425841
NA	rs7158822	NA	intron	GWAS	Open_Targets_22.09	Heel bone mineral density	3.4e-34	-0.0425841
NA	rs7158822	NA	intron	GWAS	Open_Targets_22.09	Heel bone mineral density (bmd)	5.48e-34	-0.0052451
NA	rs7158822	NA	intron	GWAS	Open_Targets_22.09	Heel bone mineral density (bmd)	5.48e-34	-0.0052451
NA	rs7158822	NA	intron	GWAS	Open_Targets_22.09	Heel bone mineral density (bmd)	8.99e-34	-0.0052289
NA	rs7158822	NA	intron	GWAS	Open_Targets_22.09	Heel bone mineral density (bmd)	8.99e-34	-0.0052289
NA	rs7158822	NA	intron	GWAS	Open_Targets_22.09	Heel bone mineral density	2.2e-33	-0.041979
NA	rs7158822	NA	intron	GWAS	Open_Targets_22.09	Heel bone mineral density	2.2e-33	-0.041979
NA	rs7158822	NA	intron	GWAS	Open_Targets_22.09	Heel bone mineral density (bmd) t-score, automated	2.21e-33	-0.0465788
NA	rs7158822	NA	intron	GWAS	Open_Targets_22.09	Heel bone mineral density (bmd) t-score, automated	2.21e-33	-0.0465788
NA	rs7158822	NA	intron	GWAS	Open_Targets_22.09	Heel quantitative ultrasound index (qui), direct entry	2.22e-33	-0.825044
NA	rs7158822	NA	intron	GWAS	Open_Targets_22.09	Heel quantitative ultrasound index (qui), direct entry	2.22e-33	-0.825044
NA	rs7158822	NA	intron	GWAS	Open_Targets_22.09	Heel bone mineral density (bmd) t-score, automated	3.58e-33	-0.0464354
NA	rs7158822	NA	intron	GWAS	Open_Targets_22.09	Heel bone mineral density (bmd) t-score, automated	3.58e-33	-0.0464354
NA	rs7158822	NA	intron	GWAS	Open_Targets_22.09	Heel quantitative ultrasound index (qui), direct entry	3.59e-33	-0.822505
NA	rs7158822	NA	intron	GWAS	Open_Targets_22.09	Heel quantitative ultrasound index (qui), direct entry	3.59e-33	-0.822505
NA	rs7158822	NA	intron	GWAS	Open_Targets_22.09	Heel broadband ultrasound attenuation, direct entry	1.87e-29	0.671826
NA	rs7158822	NA	intron	GWAS	Open_Targets_22.09	Heel broadband ultrasound attenuation, direct entry	1.87e-29	0.671826
NA	rs7158822	NA	intron	GWAS	Open_Targets_22.09	Heel broadband ultrasound attenuation, direct entry	3.17e-29	-0.672738
NA	rs7158822	NA	intron	GWAS	Open_Targets_22.09	Heel broadband ultrasound attenuation, direct entry	3.17e-29	-0.672738
NA	rs7158822	NA	intron	GWAS	Kanta_2025_03	Gamma glutamyl transferase [Enzymatic activity/volume] in Serum or Plasma [u/l], sample-wise median	6.26e-27	-0.0295681
NA	rs7158822	NA	intron	GWAS	Kanta_2025_03	Gamma glutamyl transferase [Enzymatic activity/volume] in Serum or Plasma [u/l], sample-wise median	6.26e-27	-0.0295681
NA	rs7158822	NA	intron	GWAS	FGR12_UKBB	Otosclerosis	1.26e-25	0.252
NA	rs7158822	NA	intron	GWAS	FGR12_UKBB	Otosclerosis	1.26e-25	0.252
NA	rs7158822	NA	intron	GWAS	FinnGen_MVP_UKBB_meta	Hypertension, essential	1.29e-23	-0.0315
NA	rs7158822	NA	intron	GWAS	FinnGen_MVP_UKBB_meta	Hypertension, essential	1.29e-23	-0.0315
NA	rs7158822	NA	intron	GWAS	FinnGen_MVP_UKBB_meta	Hypertension	1.48e-23	-0.0312
NA	rs7158822	NA	intron	GWAS	FinnGen_MVP_UKBB_meta	Hypertension	1.48e-23	-0.0312
NA	rs7158822	NA	intron	GWAS	Open_Targets_22.09	Monocyte count	1.08e-22	0.019313
NA	rs7158822	NA	intron	GWAS	Open_Targets_22.09	Monocyte count	1.08e-22	0.019313
NA	rs7158822	NA	intron	GWAS	Open_Targets_22.09	Monocyte percentage of white cells	8e-22	0.0214949
NA	rs7158822	NA	intron	GWAS	Open_Targets_22.09	Monocyte percentage of white cells	8e-22	0.0214949
NA	rs7158822	NA	intron	GWAS	FinnGen_R12	Otosclerosis	1.61e-19	0.248527
NA	rs7158822	NA	intron	GWAS	FinnGen_R12	Otosclerosis	1.61e-19	0.248527
NA	rs7158822	NA	intron	GWAS	Open_Targets_22.09	Reticulocyte count	1.2e-18	-0.019933
NA	rs7158822	NA	intron	GWAS	Open_Targets_22.09	Reticulocyte count	1.2e-18	-0.019933
NA	rs7158822	NA	intron	GWAS	FinnGen_MVP_UKBB_meta	Fracture of forearm	1.66e-17	0.0624
NA	rs7158822	NA	intron	GWAS	FinnGen_MVP_UKBB_meta	Fracture of forearm	1.66e-17	0.0624
NA	rs7158822	NA	intron	GWAS	Open_Targets_22.09	Heel bone mineral density (bmd) t-score, automated (left)	2.42e-17	-0.0448377
NA	rs7158822	NA	intron	GWAS	Open_Targets_22.09	Heel bone mineral density (bmd) t-score, automated (left)	2.42e-17	-0.0448377
NA	rs7158822	NA	intron	GWAS	Open_Targets_22.09	Heel quantitative ultrasound index (qui), direct entry (left)	2.65e-17	-0.793265
NA	rs7158822	NA	intron	GWAS	Open_Targets_22.09	Heel quantitative ultrasound index (qui), direct entry (left)	2.65e-17	-0.793265
NA	rs7158822	NA	intron	GWAS	Open_Targets_22.09	Hair color	3e-17	0
NA	rs7158822	NA	intron	GWAS	Open_Targets_22.09	Hair color	3e-17	0
NA	rs7158822	NA	intron	GWAS	Open_Targets_22.09	Reticulocyte fraction of red cells	3.4e-17	-0.019108
NA	rs7158822	NA	intron	GWAS	Open_Targets_22.09	Reticulocyte fraction of red cells	3.4e-17	-0.019108
NA	rs7158822	NA	intron	GWAS	Open_Targets_22.09	Heel bone mineral density (bmd) (left)	3.62e-17	-0.004968
NA	rs7158822	NA	intron	GWAS	Open_Targets_22.09	Heel bone mineral density (bmd) (left)	3.62e-17	-0.004968
NA	rs7158822	NA	intron	GWAS	Open_Targets_22.09	Heel broadband ultrasound attenuation (left)	3.68e-17	-0.697756
NA	rs7158822	NA	intron	GWAS	Open_Targets_22.09	Heel broadband ultrasound attenuation (left)	3.68e-17	-0.697756
NA	rs7158822	NA	intron	GWAS	Open_Targets_22.09	Body mass index	1e-16	0
NA	rs7158822	NA	intron	GWAS	Open_Targets_22.09	Cutaneous melanoma or hair colour	1e-16	0
NA	rs7158822	NA	intron	GWAS	Open_Targets_22.09	Body mass index	1e-16	0
NA	rs7158822	NA	intron	GWAS	Open_Targets_22.09	Cutaneous melanoma or hair colour	1e-16	0
NA	rs7158822	NA	intron	GWAS	Open_Targets_22.09	Heel bone mineral density (bmd) (right)	1.27e-16	-0.0048081
NA	rs7158822	NA	intron	GWAS	Open_Targets_22.09	Heel bone mineral density (bmd) (right)	1.27e-16	-0.0048081
NA	rs7158822	NA	intron	GWAS	Open_Targets_22.09	Body mass index	1.6e-16	0.0161871
NA	rs7158822	NA	intron	GWAS	Open_Targets_22.09	Body mass index	1.6e-16	0.0161871
NA	rs7158822	NA	intron	GWAS	Open_Targets_22.09	Heel bone mineral density (bmd) (right)	1.67e-16	-0.0047898
NA	rs7158822	NA	intron	GWAS	Open_Targets_22.09	Heel bone mineral density (bmd) (right)	1.67e-16	-0.0047898
NA	rs7158822	NA	intron	GWAS	Open_Targets_22.09	Heel quantitative ultrasound index (qui), direct entry (right)	1.79e-16	-0.7603
NA	rs7158822	NA	intron	GWAS	Open_Targets_22.09	Heel quantitative ultrasound index (qui), direct entry (right)	1.79e-16	-0.7603
NA	rs7158822	NA	intron	GWAS	Open_Targets_22.09	Heel bone mineral density (bmd) t-score, automated (right)	1.8e-16	-0.0429214
NA	rs7158822	NA	intron	GWAS	Open_Targets_22.09	Heel bone mineral density (bmd) t-score, automated (right)	1.8e-16	-0.0429214
NA	rs7158822	NA	intron	GWAS	Open_Targets_22.09	Heel quantitative ultrasound index (qui), direct entry (right)	2.35e-16	-0.757384
NA	rs7158822	NA	intron	GWAS	Open_Targets_22.09	Heel quantitative ultrasound index (qui), direct entry (right)	2.35e-16	-0.757384
NA	rs7158822	NA	intron	GWAS	Open_Targets_22.09	Heel bone mineral density (bmd) t-score, automated (right)	2.35e-16	-0.0427568
NA	rs7158822	NA	intron	GWAS	Open_Targets_22.09	Heel bone mineral density (bmd) t-score, automated (right)	2.35e-16	-0.0427568
NA	rs7158822	NA	intron	GWAS	Open_Targets_22.09	Heel broadband ultrasound attenuation (right)	3.04e-16	0.671341
NA	rs7158822	NA	intron	GWAS	Open_Targets_22.09	Heel broadband ultrasound attenuation (right)	3.04e-16	0.671341
NA	rs7158822	NA	intron	GWAS	Open_Targets_22.09	Mean spheric corpuscular volume	4e-16	-0.0172072
NA	rs7158822	NA	intron	GWAS	Open_Targets_22.09	Mean spheric corpuscular volume	4e-16	-0.0172072
NA	rs7158822	NA	intron	GWAS	Open_Targets_22.09	Femoral neck bone mineral density	5e-16	-0.04
NA	rs7158822	NA	intron	GWAS	Open_Targets_22.09	Femoral neck bone mineral density	5e-16	-0.04
NA	rs7158822	NA	intron	GWAS	Open_Targets_22.09	Heel broadband ultrasound attenuation (right)	5.07e-16	-0.65764
NA	rs7158822	NA	intron	GWAS	Open_Targets_22.09	Heel broadband ultrasound attenuation (right)	5.07e-16	-0.65764
NA	rs7158822	NA	intron	GWAS	Open_Targets_22.09	Body mass index	1e-15	0
NA	rs7158822	NA	intron	GWAS	Open_Targets_22.09	Body mass index	1e-15	0
NA	rs7158822	NA	intron	GWAS	Open_Targets_22.09	High light scatter reticulocyte count	7.9e-15	-0.0174802
NA	rs7158822	NA	intron	GWAS	Open_Targets_22.09	High light scatter reticulocyte count	7.9e-15	-0.0174802
NA	rs7158822	NA	intron	GWAS	Kanta_2025_03	Platelets [#/volume] in Blood [e9/l], sample-wise median	8.92e-15	-0.0159231
NA	rs7158822	NA	intron	GWAS	Kanta_2025_03	Platelets [#/volume] in Blood [e9/l], sample-wise median	8.92e-15	-0.0159231
NA	rs7158822	NA	intron	GWAS	FGR12_UKBB	Osteoporosis	1.26e-14	0.0707
NA	rs7158822	NA	intron	GWAS	FGR12_UKBB	Osteoporosis	1.26e-14	0.0707
NA	rs7158822	NA	intron	GWAS	FGR12_UKBB	Fracture of forearm	1.58e-14	0.0641
NA	rs7158822	NA	intron	GWAS	FGR12_UKBB	Fracture of forearm	1.58e-14	0.0641
NA	rs7158822	NA	intron	GWAS	Open_Targets_22.09	Mean sphered cell volume	2.1e-14	-0.0140907
NA	rs7158822	NA	intron	GWAS	Open_Targets_22.09	Mean sphered cell volume	2.1e-14	-0.0140907
NA	rs7158822	NA	intron	GWAS	Open_Targets_22.09	High light scatter reticulocyte count	2.44e-14	-0.0001974
NA	rs7158822	NA	intron	GWAS	Open_Targets_22.09	High light scatter reticulocyte count	2.44e-14	-0.0001974
NA	rs7158822	NA	intron	GWAS	Open_Targets_22.09	High light scatter reticulocyte percentage of red cells	7.5e-14	-0.0168417
NA	rs7158822	NA	intron	GWAS	Open_Targets_22.09	High light scatter reticulocyte percentage of red cells	7.5e-14	-0.0168417
NA	rs7158822	NA	intron	GWAS	Open_Targets_22.09	Gamma glutamyl transferase levels	8e-14	-0.0148546
NA	rs7158822	NA	intron	GWAS	Open_Targets_22.09	Gamma glutamyl transferase levels	8e-14	-0.0148546
NA	rs7158822	NA	intron	GWAS	FGR12_UKBB	Hypertension	1.26e-13	-0.0308
NA	rs7158822	NA	intron	GWAS	FGR12_UKBB	Hypertension	1.26e-13	-0.0308
NA	rs7158822	NA	intron	GWAS	FGR12_UKBB	Hypertension, essential	2e-13	-0.0314
NA	rs7158822	NA	intron	GWAS	FGR12_UKBB	Hypertension, essential	2e-13	-0.0314
NA	rs7158822	NA	intron	GWAS	Open_Targets_22.09	Sex hormone-binding globulin levels adjusted for BMI	6.9e-13	-0.0079531
NA	rs7158822	NA	intron	GWAS	Open_Targets_22.09	Sex hormone-binding globulin levels adjusted for BMI	6.9e-13	-0.0079531
NA	rs7158822	NA	intron	GWAS	Open_Targets_22.09	Monocyte percentage of white cells	3.96e-12	0.026005
NA	rs7158822	NA	intron	GWAS	Open_Targets_22.09	Monocyte percentage of white cells	3.96e-12	0.026005
NA	rs7158822	NA	intron	GWAS	Open_Targets_22.09	Monocyte percentage	4.74e-12	0.0462999
NA	rs7158822	NA	intron	GWAS	Open_Targets_22.09	Monocyte percentage	4.74e-12	0.0462999
NA	rs7158822	NA	intron	GWAS	FinnGen_R12	Fracture of forearm	5.78e-12	0.0652514
NA	rs7158822	NA	intron	GWAS	FinnGen_R12	Fracture of forearm	5.78e-12	0.0652514
NA	rs7158822	NA	intron	GWAS	Open_Targets_22.09	Ankle spacing width	6.72e-12	-0.102544
NA	rs7158822	NA	intron	GWAS	Open_Targets_22.09	Ankle spacing width	6.72e-12	-0.102544
NA	rs7158822	NA	intron	GWAS	Open_Targets_22.09	Adult body size	1e-11	-0.009739
NA	rs7158822	NA	intron	GWAS	Open_Targets_22.09	Adult body size	1e-11	-0.009739
NA	rs7158822	NA	intron	GWAS	Open_Targets_22.09	Sex hormone-binding globulin levels adjusted for BMI	1.3e-11	-0.005594
NA	rs7158822	NA	intron	GWAS	Open_Targets_22.09	Sex hormone-binding globulin levels adjusted for BMI	1.3e-11	-0.005594
NA	rs7158822	NA	intron	GWAS	FGR12_UKBB	Type 2 diabetes, wide definition	1.58e-11	-0.0392
NA	rs7158822	NA	intron	GWAS	FGR12_UKBB	Type 2 diabetes, wide definition	1.58e-11	-0.0392
NA	rs7158822	NA	intron	GWAS	Open_Targets_22.09	Dark brown | hair colour (natural, before greying)	4.73e-11	0.0336856
NA	rs7158822	NA	intron	GWAS	Open_Targets_22.09	Dark brown | hair colour (natural, before greying)	4.73e-11	0.0336856
NA	rs7158822	NA	intron	GWAS	FinnGen_MVP_UKBB_meta	Type 2 diabetes, definitions combined	7.59e-11	-0.0202
NA	rs7158822	NA	intron	GWAS	FinnGen_MVP_UKBB_meta	Type 2 diabetes, definitions combined	7.59e-11	-0.0202
NA	rs7158822	NA	intron	GWAS	Open_Targets_22.09	Urate levels	9e-11	0.0119
NA	rs7158822	NA	intron	GWAS	Open_Targets_22.09	Urate levels	9e-11	0.0119
NA	rs7158822	NA	intron	GWAS	Open_Targets_22.09	PR interval	1e-10	-0.42
NA	rs7158822	NA	intron	GWAS	Open_Targets_22.09	Aspartate aminotransferase levels	1e-10	6.42
NA	rs7158822	NA	intron	GWAS	Open_Targets_22.09	PR interval	1e-10	-0.42
NA	rs7158822	NA	intron	GWAS	Open_Targets_22.09	Aspartate aminotransferase levels	1e-10	6.42
NA	rs7158822	NA	intron	GWAS	FinnGen_R12	Gonarthrosis, primary, with knee surgery	1.3e-10	-0.0654344
NA	rs7158822	NA	intron	GWAS	FinnGen_R12	Gonarthrosis, primary, with knee surgery	1.3e-10	-0.0654344
NA	rs7158822	NA	intron	GWAS	Open_Targets_22.09	Body mass index (bmi)	1.79e-10	0.0757504
NA	rs7158822	NA	intron	GWAS	Open_Targets_22.09	Body mass index (bmi)	1.79e-10	0.0757504
NA	rs7158822	NA	intron	GWAS	Open_Targets_22.09	Eosinophil counts	2e-10	0
NA	rs7158822	NA	intron	GWAS	Open_Targets_22.09	Eosinophil counts	2e-10	0
NA	rs7158822	NA	intron	GWAS	FinnGen_MVP_UKBB_meta	Malignant neoplasm of skin, excluding all cancers (controls excluding all cancers)	2.19e-10	-0.0291
NA	rs7158822	NA	intron	GWAS	FinnGen_MVP_UKBB_meta	Malignant neoplasm of skin, excluding all cancers (controls excluding all cancers)	2.19e-10	-0.0291
NA	rs7158822	NA	intron	GWAS	Open_Targets_22.09	Body mass index (bmi)	2.27e-10	0.0756088
NA	rs7158822	NA	intron	GWAS	Open_Targets_22.09	Body mass index (bmi)	2.27e-10	0.0756088
NA	rs7158822	NA	intron	GWAS	FinnGen_R12	Hypertension	2.81e-10	-0.0345697
NA	rs7158822	NA	intron	GWAS	FinnGen_R12	Hypertension	2.81e-10	-0.0345697
NA	rs7158822	NA	intron	GWAS	Kanta_2025_03	MCHC [Mass/volume] [g/l], sample-wise median	3.05e-10	-0.0147899
NA	rs7158822	NA	intron	GWAS	Kanta_2025_03	MCHC [Mass/volume] [g/l], sample-wise median	3.05e-10	-0.0147899
NA	rs7158822	NA	intron	GWAS	FinnGen_R12	Hypertension, essential	3.26e-10	-0.0362147
NA	rs7158822	NA	intron	GWAS	FinnGen_R12	Hypertension, essential	3.26e-10	-0.0362147
NA	rs7158822	NA	intron	GWAS	FinnGen_MVP_UKBB_meta	Ischaemic heart disease, wide definition	3.39e-10	-0.0209
NA	rs7158822	NA	intron	GWAS	FinnGen_MVP_UKBB_meta	Ischaemic heart disease, wide definition	3.39e-10	-0.0209
NA	rs7158822	NA	intron	GWAS	Open_Targets_22.09	High light scatter reticulocyte percentage	3.48e-10	0.00543532
NA	rs7158822	NA	intron	GWAS	Open_Targets_22.09	High light scatter reticulocyte percentage	3.48e-10	0.00543532
NA	rs7158822	NA	intron	GWAS	Open_Targets_22.09	Dark brown | hair colour (natural, before greying)	3.84e-10	0.0320767
NA	rs7158822	NA	intron	GWAS	Open_Targets_22.09	Dark brown | hair colour (natural, before greying)	3.84e-10	0.0320767
NA	rs7158822	NA	intron	GWAS	Open_Targets_22.09	Monocyte count	7.37e-10	0.0231393
NA	rs7158822	NA	intron	GWAS	Open_Targets_22.09	Monocyte count	7.37e-10	0.0231393
NA	rs7158822	NA	intron	GWAS	Open_Targets_22.09	Blond vs. brown/black hair color	1e-09	0
NA	rs7158822	NA	intron	GWAS	Open_Targets_22.09	Blond vs. brown/black hair color	1e-09	0
NA	rs7158822	NA	intron	GWAS	Open_Targets_22.09	Liver enzyme levels (alanine transaminase)	1.1e-09	-0.0023906
NA	rs7158822	NA	intron	GWAS	Open_Targets_22.09	Liver enzyme levels (alanine transaminase)	1.1e-09	-0.0023906
NA	rs7158822	NA	intron	GWAS	Open_Targets_22.09	Type 2 diabetes	3e-09	0.0284
NA	rs7158822	NA	intron	GWAS	Open_Targets_22.09	Type 2 diabetes	3e-09	0.0284
NA	rs7158822	NA	intron	GWAS	Open_Targets_22.09	Granulocyte percentage of myeloid white cells	3.22e-09	-0.0222462
NA	rs7158822	NA	intron	GWAS	Open_Targets_22.09	Granulocyte percentage of myeloid white cells	3.22e-09	-0.0222462
NA	rs7158822	NA	intron	GWAS	Open_Targets_22.09	Eosinophil percentage of white cells	3.9e-09	-0.0131471
NA	rs7158822	NA	intron	GWAS	Open_Targets_22.09	Eosinophil percentage of white cells	3.9e-09	-0.0131471
NA	rs7158822	NA	intron	GWAS	Open_Targets_22.09	Aspartate aminotransferase levels	4.8e-09	-0.0122679
NA	rs7158822	NA	intron	GWAS	Open_Targets_22.09	Aspartate aminotransferase levels	4.8e-09	-0.0122679
NA	rs7158822	NA	intron	GWAS	Open_Targets_22.09	Optic disc size	5e-09	0.01
NA	rs7158822	NA	intron	GWAS	Open_Targets_22.09	Optic disc size	5e-09	0.01
NA	rs7158822	NA	intron	GWAS	Open_Targets_22.09	High light scatter reticulocyte percentage	5.07e-09	-0.0050237
NA	rs7158822	NA	intron	GWAS	Open_Targets_22.09	High light scatter reticulocyte percentage	5.07e-09	-0.0050237
NA	rs7158822	NA	intron	GWAS	Open_Targets_22.09	Impedance of leg (right)	5.26e-09	0.47027
NA	rs7158822	NA	intron	GWAS	Open_Targets_22.09	Impedance of leg (right)	5.26e-09	0.47027
NA	rs7158822	NA	intron	GWAS	FinnGen_MVP_UKBB_meta	Angina pectoris	5.75e-09	-0.0284
NA	rs7158822	NA	intron	GWAS	FinnGen_MVP_UKBB_meta	Angina pectoris	5.75e-09	-0.0284
NA	rs7158822	NA	intron	GWAS	Open_Targets_22.09	Liver enzyme levels (alanine transaminase)	6.9e-09	-0.0022831
NA	rs7158822	NA	intron	GWAS	Open_Targets_22.09	Liver enzyme levels (alanine transaminase)	6.9e-09	-0.0022831
NA	rs7158822	NA	intron	GWAS	Open_Targets_22.09	Body mass index (bmi)	7.15e-09	-0.0682409
NA	rs7158822	NA	intron	GWAS	Open_Targets_22.09	Body mass index (bmi)	7.15e-09	-0.0682409
NA	rs7158822	NA	intron	GWAS	FinnGen_MVP_UKBB_meta	Coronary atherosclerosis	8.51e-09	-0.0219
NA	rs7158822	NA	intron	GWAS	FinnGen_MVP_UKBB_meta	Coronary atherosclerosis	8.51e-09	-0.0219
NA	rs7158822	NA	intron	GWAS	Open_Targets_22.09	Weight	8.63e-09	-0.23566
NA	rs7158822	NA	intron	GWAS	Open_Targets_22.09	Weight	8.63e-09	-0.23566
NA	rs7158822	NA	intron	GWAS	Open_Targets_22.09	Type 2 diabetes [conditional]	1e-08	0
NA	rs7158822	NA	intron	GWAS	Open_Targets_22.09	Type 2 diabetes [conditional]	1e-08	0
NA	rs7158822	NA	intron	GWAS	Kanta_2025_03	Sodium [Moles/volume] in Serum or Plasma [mmol/l], sample-wise median	1.01e-08	0.0136419
NA	rs7158822	NA	intron	GWAS	Kanta_2025_03	Sodium [Moles/volume] in Serum or Plasma [mmol/l], sample-wise median	1.01e-08	0.0136419
NA	rs7158822	NA	intron	GWAS	Open_Targets_22.09	Eosinophil counts	1.21e-08	0.012093
NA	rs7158822	NA	intron	GWAS	Open_Targets_22.09	Eosinophil counts	1.21e-08	0.012093
NA	rs7158822	NA	intron	GWAS	Open_Targets_22.09	Body mass index (bmi)	1.41e-08	-0.0666115
NA	rs7158822	NA	intron	GWAS	Open_Targets_22.09	Body mass index (bmi)	1.41e-08	-0.0666115
NA	rs7158822	NA	intron	GWAS	Open_Targets_22.09	Blonde | hair colour (natural, before greying)	1.47e-08	0.0442392
NA	rs7158822	NA	intron	GWAS	Open_Targets_22.09	Blonde | hair colour (natural, before greying)	1.47e-08	0.0442392
NA	rs7158822	NA	intron	GWAS	FinnGen_R12	Antihypertensive medication - note that there are other indications	1.72e-08	-0.0293519
NA	rs7158822	NA	intron	GWAS	FinnGen_R12	Antihypertensive medication - note that there are other indications	1.72e-08	-0.0293519
NA	rs7158822	NA	intron	GWAS	Open_Targets_22.09	Impedance of whole body	1.86e-08	0.927447
NA	rs7158822	NA	intron	GWAS	Open_Targets_22.09	Impedance of whole body	1.86e-08	0.927447
NA	rs7158822	NA	intron	GWAS	Open_Targets_22.09	Type 2 diabetes	2e-08	-0.0238
NA	rs7158822	NA	intron	GWAS	Open_Targets_22.09	Type 2 diabetes	2e-08	-0.0238
NA	rs7158822	NA	intron	GWAS	Open_Targets_22.09	Sex hormone-binding globulin levels	2.6e-08	-0.0065996
NA	rs7158822	NA	intron	GWAS	Open_Targets_22.09	Sex hormone-binding globulin levels	2.6e-08	-0.0065996
NA	rs7158822	NA	intron	GWAS	Open_Targets_22.09	Type 2 diabetes	3e-08	-0.0392207
NA	rs7158822	NA	intron	GWAS	Open_Targets_22.09	Type 2 diabetes	3e-08	-0.0392207
NA	rs7158822	NA	intron	GWAS	Open_Targets_22.09	Platelet count	4.62e-08	-0.010513
NA	rs7158822	NA	intron	GWAS	Open_Targets_22.09	Platelet count	4.62e-08	-0.010513
NA	rs1028613	NA	intron	GWAS	Open_Targets_22.09	Heel bone mineral density T score	6.5e-111	-0.0429845
NA	rs1028613	NA	intron	GWAS	Open_Targets_22.09	Heel bone mineral density	1e-106	0
NA	rs1028613	NA	intron	GWAS	Open_Targets_22.09	Heel bone mineral density	2e-91	0
NA	rs1028613	NA	intron	GWAS	Open_Targets_22.09	Heel bone mineral density	8.5e-81	-0.0425588
NA	rs1028613	NA	intron	GWAS	Open_Targets_22.09	Heel bone mineral density	1.3e-80	-0.0425152
NA	rs1028613	NA	intron	GWAS	Open_Targets_22.09	Heel bone mineral density	3.4e-34	-0.0425841
NA	rs1028613	NA	intron	GWAS	Open_Targets_22.09	Heel bone mineral density (bmd)	5.48e-34	-0.0052451
NA	rs1028613	NA	intron	GWAS	Open_Targets_22.09	Heel bone mineral density (bmd)	6.92e-34	-0.0052388
NA	rs1028613	NA	intron	GWAS	Open_Targets_22.09	Heel bone mineral density (bmd) t-score, automated	2.21e-33	-0.0465788
NA	rs1028613	NA	intron	GWAS	Open_Targets_22.09	Heel quantitative ultrasound index (qui), direct entry	2.22e-33	-0.825044
NA	rs1028613	NA	intron	GWAS	Open_Targets_22.09	Heel bone mineral density (bmd) t-score, automated	2.76e-33	-0.0465252
NA	rs1028613	NA	intron	GWAS	Open_Targets_22.09	Heel quantitative ultrasound index (qui), direct entry	2.76e-33	-0.824095
NA	rs1028613	NA	intron	GWAS	Open_Targets_22.09	Heel bone mineral density	3.7e-33	-0.0418508
NA	rs1028613	NA	intron	GWAS	Open_Targets_22.09	Heel broadband ultrasound attenuation, direct entry	1.87e-29	0.671826
NA	rs1028613	NA	intron	GWAS	Open_Targets_22.09	Heel broadband ultrasound attenuation, direct entry	2.61e-29	-0.673866
NA	rs1028613	NA	intron	GWAS	Kanta_2025_03	Gamma glutamyl transferase [Enzymatic activity/volume] in Serum or Plasma [u/l], sample-wise median	6.26e-27	-0.0295681
NA	rs1028613	NA	intron	GWAS	FGR12_UKBB	Otosclerosis	1.26e-25	0.253
NA	rs1028613	NA	intron	GWAS	FinnGen_MVP_UKBB_meta	Hypertension, essential	1.05e-23	-0.0326
NA	rs1028613	NA	intron	GWAS	FinnGen_MVP_UKBB_meta	Hypertension	2.04e-23	-0.032
NA	rs1028613	NA	intron	GWAS	Open_Targets_22.09	Monocyte count	8.5e-23	0.019393
NA	rs1028613	NA	intron	GWAS	Open_Targets_22.09	Monocyte percentage of white cells	6.8e-22	0.0215333
NA	rs1028613	NA	intron	GWAS	FinnGen_R12	Otosclerosis	1.61e-19	0.248526
NA	rs1028613	NA	intron	GWAS	Open_Targets_22.09	Reticulocyte count	1e-18	-0.0199813
NA	rs1028613	NA	intron	GWAS	FinnGen_MVP_UKBB_meta	Fracture of forearm	7.94e-18	0.0637
NA	rs1028613	NA	intron	GWAS	Open_Targets_22.09	Heel bone mineral density (bmd) t-score, automated (left)	2.42e-17	-0.0448377
NA	rs1028613	NA	intron	GWAS	Open_Targets_22.09	Heel bone mineral density (bmd) t-score, automated (left)	2.42e-17	-0.0448377
NA	rs1028613	NA	intron	GWAS	Open_Targets_22.09	Heel quantitative ultrasound index (qui), direct entry (left)	2.65e-17	-0.793265
NA	rs1028613	NA	intron	GWAS	Open_Targets_22.09	Hair color	3e-17	0
NA	rs1028613	NA	intron	GWAS	Open_Targets_22.09	Reticulocyte fraction of red cells	3.1e-17	-0.0191357
NA	rs1028613	NA	intron	GWAS	Open_Targets_22.09	Heel bone mineral density (bmd) (left)	3.62e-17	-0.004968
NA	rs1028613	NA	intron	GWAS	Open_Targets_22.09	Heel bone mineral density (bmd) (left)	3.62e-17	-0.004968
NA	rs1028613	NA	intron	GWAS	Open_Targets_22.09	Heel broadband ultrasound attenuation (left)	3.68e-17	-0.697756
NA	rs1028613	NA	intron	GWAS	Open_Targets_22.09	Body mass index	1e-16	0
NA	rs1028613	NA	intron	GWAS	Open_Targets_22.09	Cutaneous melanoma or hair colour	1e-16	0
NA	rs1028613	NA	intron	GWAS	Open_Targets_22.09	Heel bone mineral density (bmd) (right)	1.27e-16	-0.0048081
NA	rs1028613	NA	intron	GWAS	Open_Targets_22.09	Heel bone mineral density (bmd) (right)	1.55e-16	-0.0047948
NA	rs1028613	NA	intron	GWAS	Open_Targets_22.09	Body mass index	1.6e-16	0.0161871
NA	rs1028613	NA	intron	GWAS	Open_Targets_22.09	Heel quantitative ultrasound index (qui), direct entry (right)	1.79e-16	-0.7603
NA	rs1028613	NA	intron	GWAS	Open_Targets_22.09	Heel bone mineral density (bmd) t-score, automated (right)	1.8e-16	-0.0429214
NA	rs1028613	NA	intron	GWAS	Open_Targets_22.09	Heel quantitative ultrasound index (qui), direct entry (right)	2.19e-16	-0.758204
NA	rs1028613	NA	intron	GWAS	Open_Targets_22.09	Heel bone mineral density (bmd) t-score, automated (right)	2.19e-16	-0.0428031
NA	rs1028613	NA	intron	GWAS	Open_Targets_22.09	Heel broadband ultrasound attenuation (right)	3.04e-16	0.671341
NA	rs1028613	NA	intron	GWAS	Open_Targets_22.09	Mean spheric corpuscular volume	4e-16	-0.0172072
NA	rs1028613	NA	intron	GWAS	Open_Targets_22.09	Heel broadband ultrasound attenuation (right)	4.73e-16	-0.658342
NA	rs1028613	NA	intron	GWAS	Open_Targets_22.09	Femoral neck bone mineral density	5e-16	-0.04
NA	rs1028613	NA	intron	GWAS	Open_Targets_22.09	Body mass index	1e-15	0
NA	rs1028613	NA	intron	GWAS	Open_Targets_22.09	High light scatter reticulocyte count	6.1e-15	-0.0175564
NA	rs1028613	NA	intron	GWAS	Kanta_2025_03	Platelets [#/volume] in Blood [e9/l], sample-wise median	8.92e-15	-0.015923
NA	rs1028613	NA	intron	GWAS	FGR12_UKBB	Osteoporosis	1.26e-14	0.0708
NA	rs1028613	NA	intron	GWAS	FGR12_UKBB	Fracture of forearm	2e-14	0.0641
NA	rs1028613	NA	intron	GWAS	Open_Targets_22.09	High light scatter reticulocyte count	2.09e-14	-0.0001979
NA	rs1028613	NA	intron	GWAS	Open_Targets_22.09	Mean sphered cell volume	2.1e-14	-0.0140907
NA	rs1028613	NA	intron	GWAS	Open_Targets_22.09	High light scatter reticulocyte percentage of red cells	6.1e-14	-0.0169035
NA	rs1028613	NA	intron	GWAS	Open_Targets_22.09	Gamma glutamyl transferase levels	8e-14	-0.0148546
NA	rs1028613	NA	intron	GWAS	FGR12_UKBB	Hypertension	1e-13	-0.0308
NA	rs1028613	NA	intron	GWAS	FGR12_UKBB	Hypertension, essential	2e-13	-0.0314
NA	rs1028613	NA	intron	GWAS	Open_Targets_22.09	Sex hormone-binding globulin levels adjusted for BMI	1.1e-12	-0.0079044
NA	rs1028613	NA	intron	GWAS	Open_Targets_22.09	Monocyte percentage of white cells	3.33e-12	0.0261044
NA	rs1028613	NA	intron	GWAS	Open_Targets_22.09	Monocyte percentage	4.32e-12	0.0463913
NA	rs1028613	NA	intron	GWAS	FinnGen_MVP_UKBB_meta	Type 2 diabetes, definitions combined	4.47e-12	-0.0229
NA	rs1028613	NA	intron	GWAS	FinnGen_R12	Fracture of forearm	5.78e-12	0.0652522
NA	rs1028613	NA	intron	GWAS	Open_Targets_22.09	Ankle spacing width	6.72e-12	-0.102544
NA	rs1028613	NA	intron	GWAS	FinnGen_MVP_UKBB_meta	Ischaemic heart disease, wide definition	8.51e-12	-0.0237
NA	rs1028613	NA	intron	GWAS	Open_Targets_22.09	Adult body size	1e-11	-0.009739
NA	rs1028613	NA	intron	GWAS	FGR12_UKBB	Type 2 diabetes, wide definition	1.26e-11	-0.0393
NA	rs1028613	NA	intron	GWAS	Open_Targets_22.09	Sex hormone-binding globulin levels adjusted for BMI	1.8e-11	-0.0055416
NA	rs1028613	NA	intron	GWAS	Open_Targets_22.09	Dark brown | hair colour (natural, before greying)	4.73e-11	0.0336856
NA	rs1028613	NA	intron	GWAS	Open_Targets_22.09	Urate levels	9e-11	0.0119
NA	rs1028613	NA	intron	GWAS	Open_Targets_22.09	PR interval	1e-10	-0.42
NA	rs1028613	NA	intron	GWAS	Open_Targets_22.09	Aspartate aminotransferase levels	1e-10	6.42
NA	rs1028613	NA	intron	GWAS	FinnGen_R12	Gonarthrosis, primary, with knee surgery	1.3e-10	-0.0654362
NA	rs1028613	NA	intron	GWAS	Open_Targets_22.09	Body mass index (bmi)	1.79e-10	0.0757504
NA	rs1028613	NA	intron	GWAS	Open_Targets_22.09	Eosinophil counts	2e-10	0
NA	rs1028613	NA	intron	GWAS	Open_Targets_22.09	Body mass index (bmi)	2.27e-10	0.0756088
NA	rs1028613	NA	intron	GWAS	FinnGen_MVP_UKBB_meta	Malignant neoplasm of skin, excluding all cancers (controls excluding all cancers)	2.69e-10	-0.0291
NA	rs1028613	NA	intron	GWAS	FinnGen_R12	Hypertension	2.81e-10	-0.0345703
NA	rs1028613	NA	intron	GWAS	Kanta_2025_03	MCHC [Mass/volume] [g/l], sample-wise median	3.05e-10	-0.0147897
NA	rs1028613	NA	intron	GWAS	FinnGen_R12	Hypertension, essential	3.26e-10	-0.0362154
NA	rs1028613	NA	intron	GWAS	Open_Targets_22.09	High light scatter reticulocyte percentage	3.48e-10	0.00543532
NA	rs1028613	NA	intron	GWAS	Open_Targets_22.09	Dark brown | hair colour (natural, before greying)	3.89e-10	0.032071
NA	rs1028613	NA	intron	GWAS	FinnGen_MVP_UKBB_meta	Angina pectoris	3.89e-10	-0.0318
NA	rs1028613	NA	intron	GWAS	Open_Targets_22.09	Monocyte count	5.85e-10	0.0232835
NA	rs1028613	NA	intron	GWAS	Open_Targets_22.09	Blond vs. brown/black hair color	1e-09	0
NA	rs1028613	NA	intron	GWAS	Open_Targets_22.09	Liver enzyme levels (alanine transaminase)	1.1e-09	-0.0023906
NA	rs1028613	NA	intron	GWAS	Open_Targets_22.09	Granulocyte percentage of myeloid white cells	2.63e-09	-0.0223778
NA	rs1028613	NA	intron	GWAS	Open_Targets_22.09	Type 2 diabetes	3e-09	0.0284
NA	rs1028613	NA	intron	GWAS	Open_Targets_22.09	Eosinophil percentage of white cells	3.9e-09	-0.0131471
NA	rs1028613	NA	intron	GWAS	Open_Targets_22.09	High light scatter reticulocyte percentage	4.74e-09	-0.0050341
NA	rs1028613	NA	intron	GWAS	Open_Targets_22.09	Aspartate aminotransferase levels	4.8e-09	-0.0122679
NA	rs1028613	NA	intron	GWAS	Open_Targets_22.09	Optic disc size	5e-09	0.01
NA	rs1028613	NA	intron	GWAS	FinnGen_MVP_UKBB_meta	Coronary atherosclerosis	5.62e-09	-0.0228
NA	rs1028613	NA	intron	GWAS	Open_Targets_22.09	Liver enzyme levels (alanine transaminase)	6e-09	-0.0022938
NA	rs1028613	NA	intron	GWAS	Open_Targets_22.09	Impedance of leg (right)	6.86e-09	0.46674
NA	rs1028613	NA	intron	GWAS	Open_Targets_22.09	Body mass index (bmi)	8.03e-09	-0.0680178
NA	rs1028613	NA	intron	GWAS	Open_Targets_22.09	Weight	8.63e-09	-0.23566
NA	rs1028613	NA	intron	GWAS	Open_Targets_22.09	Type 2 diabetes [conditional]	1e-08	0
NA	rs1028613	NA	intron	GWAS	Kanta_2025_03	Sodium [Moles/volume] in Serum or Plasma [mmol/l], sample-wise median	1.01e-08	0.0136418
NA	rs1028613	NA	intron	GWAS	Open_Targets_22.09	Eosinophil counts	1.21e-08	0.012093
NA	rs1028613	NA	intron	GWAS	Open_Targets_22.09	Blonde | hair colour (natural, before greying)	1.47e-08	0.0442392
NA	rs1028613	NA	intron	GWAS	Open_Targets_22.09	Body mass index (bmi)	1.59e-08	-0.0663794
NA	rs1028613	NA	intron	GWAS	FinnGen_R12	Antihypertensive medication - note that there are other indications	1.72e-08	-0.0293519
NA	rs1028613	NA	intron	GWAS	Open_Targets_22.09	Impedance of whole body	1.86e-08	0.927447
NA	rs1028613	NA	intron	GWAS	Open_Targets_22.09	Type 2 diabetes	2e-08	-0.0238
NA	rs1028613	NA	intron	GWAS	Open_Targets_22.09	Type 2 diabetes	3e-08	-0.0392207
NA	rs1028613	NA	intron	GWAS	Open_Targets_22.09	Sex hormone-binding globulin levels	3.7e-08	-0.0065363
NA	rs1028613	NA	intron	GWAS	Open_Targets_22.09	Platelet count	3.97e-08	-0.010586
NA	rs10145793	NA	intron	GWAS	Open_Targets_22.09	Heel bone mineral density T score	6.5e-111	-0.0429845
NA	rs10145793	NA	intron	GWAS	Open_Targets_22.09	Heel bone mineral density	1e-106	0
NA	rs10145793	NA	intron	GWAS	Open_Targets_22.09	Heel bone mineral density	2e-91	0
NA	rs10145793	NA	intron	GWAS	Open_Targets_22.09	Heel bone mineral density	8.5e-81	-0.0425588
NA	rs10145793	NA	intron	GWAS	Open_Targets_22.09	Heel bone mineral density	1.4e-80	-0.0425048
NA	rs10145793	NA	intron	GWAS	Open_Targets_22.09	Heel bone mineral density	3.4e-34	-0.0425841
NA	rs10145793	NA	intron	GWAS	Open_Targets_22.09	Heel bone mineral density (bmd)	5.48e-34	-0.0052451
NA	rs10145793	NA	intron	GWAS	Open_Targets_22.09	Heel bone mineral density (bmd)	6.85e-34	-0.0052393
NA	rs10145793	NA	intron	GWAS	Open_Targets_22.09	Heel bone mineral density (bmd) t-score, automated	2.21e-33	-0.0465788
NA	rs10145793	NA	intron	GWAS	Open_Targets_22.09	Heel quantitative ultrasound index (qui), direct entry	2.22e-33	-0.825044
NA	rs10145793	NA	intron	GWAS	Open_Targets_22.09	Heel bone mineral density (bmd) t-score, automated	2.72e-33	-0.0465303
NA	rs10145793	NA	intron	GWAS	Open_Targets_22.09	Heel quantitative ultrasound index (qui), direct entry	2.73e-33	-0.824185
NA	rs10145793	NA	intron	GWAS	Open_Targets_22.09	Heel bone mineral density	3.3e-33	-0.0418548
NA	rs10145793	NA	intron	GWAS	Open_Targets_22.09	Heel broadband ultrasound attenuation, direct entry	1.87e-29	0.671826
NA	rs10145793	NA	intron	GWAS	Open_Targets_22.09	Heel broadband ultrasound attenuation, direct entry	2.48e-29	-0.674132
NA	rs10145793	NA	intron	GWAS	Kanta_2025_03	Gamma glutamyl transferase [Enzymatic activity/volume] in Serum or Plasma [u/l], sample-wise median	4.78e-27	-0.0296369
NA	rs10145793	NA	intron	GWAS	FGR12_UKBB	Otosclerosis	1.26e-25	0.252
NA	rs10145793	NA	intron	GWAS	FinnGen_MVP_UKBB_meta	Hypertension, essential	2.69e-23	-0.0319
NA	rs10145793	NA	intron	GWAS	FinnGen_MVP_UKBB_meta	Hypertension	8.32e-23	-0.031
NA	rs10145793	NA	intron	GWAS	Open_Targets_22.09	Monocyte count	1.03e-22	0.019343
NA	rs10145793	NA	intron	GWAS	Open_Targets_22.09	Monocyte percentage of white cells	6.3e-22	0.0215533
NA	rs10145793	NA	intron	GWAS	FinnGen_R12	Otosclerosis	1.83e-19	0.248172
NA	rs10145793	NA	intron	GWAS	Open_Targets_22.09	Reticulocyte count	1.2e-18	-0.0199431
NA	rs10145793	NA	intron	GWAS	FinnGen_MVP_UKBB_meta	Fracture of forearm	4.27e-18	0.0639
NA	rs10145793	NA	intron	GWAS	Open_Targets_22.09	Heel bone mineral density (bmd) t-score, automated (left)	2.42e-17	-0.0448377
NA	rs10145793	NA	intron	GWAS	Open_Targets_22.09	Heel quantitative ultrasound index (qui), direct entry (left)	2.65e-17	-0.793265
NA	rs10145793	NA	intron	GWAS	Open_Targets_22.09	Hair color	3e-17	0
NA	rs10145793	NA	intron	GWAS	Open_Targets_22.09	Reticulocyte fraction of red cells	3.5e-17	-0.0191098
NA	rs10145793	NA	intron	GWAS	Open_Targets_22.09	Heel bone mineral density (bmd) (left)	3.62e-17	-0.004968
NA	rs10145793	NA	intron	GWAS	Open_Targets_22.09	Heel broadband ultrasound attenuation (left)	3.68e-17	-0.697756
NA	rs10145793	NA	intron	GWAS	Open_Targets_22.09	Body mass index	1e-16	0
NA	rs10145793	NA	intron	GWAS	Open_Targets_22.09	Cutaneous melanoma or hair colour	1e-16	0
NA	rs10145793	NA	intron	GWAS	Open_Targets_22.09	Heel bone mineral density (bmd) (right)	1.27e-16	-0.0048081
NA	rs10145793	NA	intron	GWAS	Open_Targets_22.09	Body mass index	1.6e-16	0.0161871
NA	rs10145793	NA	intron	GWAS	Open_Targets_22.09	Heel quantitative ultrasound index (qui), direct entry (right)	1.79e-16	-0.7603
NA	rs10145793	NA	intron	GWAS	Open_Targets_22.09	Heel bone mineral density (bmd) t-score, automated (right)	1.8e-16	-0.0429214
NA	rs10145793	NA	intron	GWAS	Open_Targets_22.09	Heel bone mineral density (bmd) (right)	1.85e-16	-0.0047831
NA	rs10145793	NA	intron	GWAS	Open_Targets_22.09	Heel quantitative ultrasound index (qui), direct entry (right)	2.59e-16	-0.75636
NA	rs10145793	NA	intron	GWAS	Open_Targets_22.09	Heel bone mineral density (bmd) t-score, automated (right)	2.6e-16	-0.042699
NA	rs10145793	NA	intron	GWAS	Open_Targets_22.09	Heel broadband ultrasound attenuation (right)	3.04e-16	0.671341
NA	rs10145793	NA	intron	GWAS	Open_Targets_22.09	Mean spheric corpuscular volume	4e-16	-0.0172072
NA	rs10145793	NA	intron	GWAS	Open_Targets_22.09	Femoral neck bone mineral density	5e-16	-0.04
NA	rs10145793	NA	intron	GWAS	Open_Targets_22.09	Heel broadband ultrasound attenuation (right)	5.14e-16	-0.657571
NA	rs10145793	NA	intron	GWAS	Open_Targets_22.09	Body mass index	1e-15	0
NA	rs10145793	NA	intron	GWAS	Open_Targets_22.09	High light scatter reticulocyte count	6.3e-15	-0.0175483
NA	rs10145793	NA	intron	GWAS	Kanta_2025_03	Platelets [#/volume] in Blood [e9/l], sample-wise median	7.66e-15	-0.0159627
NA	rs10145793	NA	intron	GWAS	FGR12_UKBB	Osteoporosis	1e-14	0.0709
NA	rs10145793	NA	intron	GWAS	FGR12_UKBB	Fracture of forearm	1.58e-14	0.0643
NA	rs10145793	NA	intron	GWAS	Open_Targets_22.09	Mean sphered cell volume	2.1e-14	-0.0140907
NA	rs10145793	NA	intron	GWAS	Open_Targets_22.09	High light scatter reticulocyte count	2.47e-14	-0.0001974
NA	rs10145793	NA	intron	GWAS	Open_Targets_22.09	High light scatter reticulocyte percentage of red cells	6.1e-14	-0.0169053
NA	rs10145793	NA	intron	GWAS	Open_Targets_22.09	Gamma glutamyl transferase levels	8e-14	-0.0148546
NA	rs10145793	NA	intron	GWAS	FGR12_UKBB	Hypertension	1.58e-13	-0.0307
NA	rs10145793	NA	intron	GWAS	FGR12_UKBB	Hypertension, essential	2.51e-13	-0.0312
NA	rs10145793	NA	intron	GWAS	Open_Targets_22.09	Sex hormone-binding globulin levels adjusted for BMI	9.2e-13	-0.0079389
NA	rs10145793	NA	intron	GWAS	Open_Targets_22.09	Monocyte percentage	4.01e-12	0.0464646
NA	rs10145793	NA	intron	GWAS	Open_Targets_22.09	Monocyte percentage of white cells	4.25e-12	0.0259726
NA	rs10145793	NA	intron	GWAS	FinnGen_R12	Fracture of forearm	5.4e-12	0.0653436
NA	rs10145793	NA	intron	GWAS	Open_Targets_22.09	Ankle spacing width	6.72e-12	-0.102544
NA	rs10145793	NA	intron	GWAS	Open_Targets_22.09	Adult body size	1e-11	-0.009739
NA	rs10145793	NA	intron	GWAS	FGR12_UKBB	Type 2 diabetes, wide definition	1.26e-11	-0.0392
NA	rs10145793	NA	intron	GWAS	FinnGen_MVP_UKBB_meta	Type 2 diabetes, definitions combined	1.38e-11	-0.0219
NA	rs10145793	NA	intron	GWAS	Open_Targets_22.09	Sex hormone-binding globulin levels adjusted for BMI	2.2e-11	-0.005534
NA	rs10145793	NA	intron	GWAS	Open_Targets_22.09	Dark brown | hair colour (natural, before greying)	4.73e-11	0.0336856
NA	rs10145793	NA	intron	GWAS	Open_Targets_22.09	Urate levels	9e-11	0.0119
NA	rs10145793	NA	intron	GWAS	Open_Targets_22.09	PR interval	1e-10	-0.42
NA	rs10145793	NA	intron	GWAS	Open_Targets_22.09	Aspartate aminotransferase levels	1e-10	6.42
NA	rs10145793	NA	intron	GWAS	FinnGen_R12	Gonarthrosis, primary, with knee surgery	1.5e-10	-0.0652193
NA	rs10145793	NA	intron	GWAS	Open_Targets_22.09	Body mass index (bmi)	1.79e-10	0.0757504
NA	rs10145793	NA	intron	GWAS	FinnGen_MVP_UKBB_meta	Malignant neoplasm of skin, excluding all cancers (controls excluding all cancers)	1.86e-10	-0.0294
NA	rs10145793	NA	intron	GWAS	Open_Targets_22.09	Eosinophil counts	2e-10	0
NA	rs10145793	NA	intron	GWAS	Open_Targets_22.09	Body mass index (bmi)	2.27e-10	0.0756088
NA	rs10145793	NA	intron	GWAS	Open_Targets_22.09	Dark brown | hair colour (natural, before greying)	3.24e-10	0.0322168
NA	rs10145793	NA	intron	GWAS	Kanta_2025_03	MCHC [Mass/volume] [g/l], sample-wise median	3.35e-10	-0.0147554
NA	rs10145793	NA	intron	GWAS	FinnGen_R12	Hypertension	3.41e-10	-0.0344063
NA	rs10145793	NA	intron	GWAS	Open_Targets_22.09	High light scatter reticulocyte percentage	3.48e-10	0.00543532
NA	rs10145793	NA	intron	GWAS	FinnGen_R12	Hypertension, essential	4.13e-10	-0.0360028
NA	rs10145793	NA	intron	GWAS	FinnGen_MVP_UKBB_meta	Ischaemic heart disease, wide definition	6.31e-10	-0.0211
NA	rs10145793	NA	intron	GWAS	Open_Targets_22.09	Monocyte count	7.39e-10	0.0231414
NA	rs10145793	NA	intron	GWAS	Open_Targets_22.09	Blond vs. brown/black hair color	1e-09	0
NA	rs10145793	NA	intron	GWAS	Open_Targets_22.09	Liver enzyme levels (alanine transaminase)	1.1e-09	-0.0023906
NA	rs10145793	NA	intron	GWAS	Open_Targets_22.09	Type 2 diabetes	3e-09	0.0284
NA	rs10145793	NA	intron	GWAS	Open_Targets_22.09	Granulocyte percentage of myeloid white cells	3.5e-09	-0.0221975
NA	rs10145793	NA	intron	GWAS	FinnGen_MVP_UKBB_meta	Angina pectoris	3.8e-09	-0.0292
NA	rs10145793	NA	intron	GWAS	Open_Targets_22.09	Eosinophil percentage of white cells	3.9e-09	-0.0131471
NA	rs10145793	NA	intron	GWAS	Open_Targets_22.09	Liver enzyme levels (alanine transaminase)	4.6e-09	-0.0023111
NA	rs10145793	NA	intron	GWAS	Open_Targets_22.09	Aspartate aminotransferase levels	4.8e-09	-0.0122679
NA	rs10145793	NA	intron	GWAS	Open_Targets_22.09	Optic disc size	5e-09	0.01
NA	rs10145793	NA	intron	GWAS	Open_Targets_22.09	High light scatter reticulocyte percentage	5.26e-09	-0.0050192
NA	rs10145793	NA	intron	GWAS	Open_Targets_22.09	Impedance of leg (right)	7.57e-09	0.465418
NA	rs10145793	NA	intron	GWAS	Open_Targets_22.09	Body mass index (bmi)	8.58e-09	-0.0678885
NA	rs10145793	NA	intron	GWAS	Open_Targets_22.09	Weight	8.63e-09	-0.23566
NA	rs10145793	NA	intron	GWAS	Open_Targets_22.09	Type 2 diabetes [conditional]	1e-08	0
NA	rs10145793	NA	intron	GWAS	Kanta_2025_03	Sodium [Moles/volume] in Serum or Plasma [mmol/l], sample-wise median	1.12e-08	0.0135991
NA	rs10145793	NA	intron	GWAS	Open_Targets_22.09	Eosinophil counts	1.21e-08	0.012093
NA	rs10145793	NA	intron	GWAS	Open_Targets_22.09	Blonde | hair colour (natural, before greying)	1.47e-08	0.0442392
NA	rs10145793	NA	intron	GWAS	Open_Targets_22.09	Body mass index (bmi)	1.68e-08	-0.0662692
NA	rs10145793	NA	intron	GWAS	FinnGen_R12	Antihypertensive medication - note that there are other indications	1.83e-08	-0.0292975
NA	rs10145793	NA	intron	GWAS	Open_Targets_22.09	Impedance of whole body	1.86e-08	0.927447
NA	rs10145793	NA	intron	GWAS	Open_Targets_22.09	Type 2 diabetes	2e-08	-0.0238
NA	rs10145793	NA	intron	GWAS	FinnGen_MVP_UKBB_meta	Coronary atherosclerosis	2.69e-08	-0.0214
NA	rs10145793	NA	intron	GWAS	Open_Targets_22.09	Type 2 diabetes	3e-08	-0.0392207
NA	rs10145793	NA	intron	GWAS	Open_Targets_22.09	Sex hormone-binding globulin levels	3.2e-08	-0.0065814
NA	rs11624367	NA	intron	GWAS	Open_Targets_22.09	Heel bone mineral density T score	6.5e-111	-0.0429845
NA	rs11624367	NA	intron	GWAS	Open_Targets_22.09	Heel bone mineral density	1e-106	0
NA	rs11624367	NA	intron	GWAS	Open_Targets_22.09	Heel bone mineral density	2e-91	0
NA	rs11624367	NA	intron	GWAS	Open_Targets_22.09	Heel bone mineral density	8.5e-81	-0.0425588
NA	rs11624367	NA	intron	GWAS	Open_Targets_22.09	Heel bone mineral density	1e-80	-0.0425386
NA	rs11624367	NA	intron	GWAS	Open_Targets_22.09	Heel bone mineral density	3.4e-34	-0.0425841
NA	rs11624367	NA	intron	GWAS	Open_Targets_22.09	Heel bone mineral density (bmd)	5.48e-34	-0.0052451
NA	rs11624367	NA	intron	GWAS	Open_Targets_22.09	Heel bone mineral density (bmd)	6.62e-34	-0.0052411
NA	rs11624367	NA	intron	GWAS	Open_Targets_22.09	Heel bone mineral density (bmd) t-score, automated	2.21e-33	-0.0465788
NA	rs11624367	NA	intron	GWAS	Open_Targets_22.09	Heel quantitative ultrasound index (qui), direct entry	2.22e-33	-0.825044
NA	rs11624367	NA	intron	GWAS	Open_Targets_22.09	Heel bone mineral density (bmd) t-score, automated	2.63e-33	-0.0465463
NA	rs11624367	NA	intron	GWAS	Open_Targets_22.09	Heel quantitative ultrasound index (qui), direct entry	2.64e-33	-0.824469
NA	rs11624367	NA	intron	GWAS	Open_Targets_22.09	Heel bone mineral density	3.9e-33	-0.0418536
NA	rs11624367	NA	intron	GWAS	Open_Targets_22.09	Heel broadband ultrasound attenuation, direct entry	1.87e-29	0.671826
NA	rs11624367	NA	intron	GWAS	Open_Targets_22.09	Heel broadband ultrasound attenuation, direct entry	2.53e-29	-0.674115
NA	rs11624367	NA	intron	GWAS	Kanta_2025_03	Gamma glutamyl transferase [Enzymatic activity/volume] in Serum or Plasma [u/l], sample-wise median	6.49e-27	-0.0295809
NA	rs11624367	NA	intron	GWAS	FGR12_UKBB	Otosclerosis	1.26e-25	0.253
NA	rs11624367	NA	intron	GWAS	FinnGen_MVP_UKBB_meta	Hypertension, essential	1.35e-23	-0.0325
NA	rs11624367	NA	intron	GWAS	FinnGen_MVP_UKBB_meta	Hypertension	3.16e-23	-0.0318
NA	rs11624367	NA	intron	GWAS	Open_Targets_22.09	Monocyte count	9.59e-23	0.019371
NA	rs11624367	NA	intron	GWAS	Open_Targets_22.09	Monocyte percentage of white cells	6.3e-22	0.0215561
NA	rs11624367	NA	intron	GWAS	FinnGen_R12	Otosclerosis	2.02e-19	0.2481
NA	rs11624367	NA	intron	GWAS	Open_Targets_22.09	Reticulocyte count	9.8e-19	-0.0199959
NA	rs11624367	NA	intron	GWAS	FinnGen_MVP_UKBB_meta	Fracture of forearm	8.13e-18	0.0637
NA	rs11624367	NA	intron	GWAS	Open_Targets_22.09	Heel bone mineral density (bmd) t-score, automated (left)	2.42e-17	-0.0448377
NA	rs11624367	NA	intron	GWAS	Open_Targets_22.09	Heel bone mineral density (bmd) t-score, automated (left)	2.65e-17	-0.0447845
NA	rs11624367	NA	intron	GWAS	Open_Targets_22.09	Heel quantitative ultrasound index (qui), direct entry (left)	2.65e-17	-0.793265
NA	rs11624367	NA	intron	GWAS	Open_Targets_22.09	Heel quantitative ultrasound index (qui), direct entry (left)	2.65e-17	-0.793265
NA	rs11624367	NA	intron	GWAS	Open_Targets_22.09	Reticulocyte fraction of red cells	3e-17	-0.0191489
NA	rs11624367	NA	intron	GWAS	Open_Targets_22.09	Hair color	3e-17	0
NA	rs11624367	NA	intron	GWAS	Open_Targets_22.09	Heel bone mineral density (bmd) (left)	3.62e-17	-0.004968
NA	rs11624367	NA	intron	GWAS	Open_Targets_22.09	Heel broadband ultrasound attenuation (left)	3.68e-17	-0.697756
NA	rs11624367	NA	intron	GWAS	Open_Targets_22.09	Heel bone mineral density (bmd) (left)	3.98e-17	-0.0049619
NA	rs11624367	NA	intron	GWAS	Open_Targets_22.09	Body mass index	1e-16	0
NA	rs11624367	NA	intron	GWAS	Open_Targets_22.09	Cutaneous melanoma or hair colour	1e-16	0
NA	rs11624367	NA	intron	GWAS	Open_Targets_22.09	Heel bone mineral density (bmd) (right)	1.27e-16	-0.0048081
NA	rs11624367	NA	intron	GWAS	Open_Targets_22.09	Body mass index	1.6e-16	0.0161871
NA	rs11624367	NA	intron	GWAS	Open_Targets_22.09	Heel bone mineral density (bmd) (right)	1.71e-16	-0.0047885
NA	rs11624367	NA	intron	GWAS	Open_Targets_22.09	Heel quantitative ultrasound index (qui), direct entry (right)	1.79e-16	-0.7603
NA	rs11624367	NA	intron	GWAS	Open_Targets_22.09	Heel bone mineral density (bmd) t-score, automated (right)	1.8e-16	-0.0429214
NA	rs11624367	NA	intron	GWAS	Open_Targets_22.09	Heel quantitative ultrasound index (qui), direct entry (right)	2.4e-16	-0.757226
NA	rs11624367	NA	intron	GWAS	Open_Targets_22.09	Heel bone mineral density (bmd) t-score, automated (right)	2.41e-16	-0.0427479
NA	rs11624367	NA	intron	GWAS	Open_Targets_22.09	Heel broadband ultrasound attenuation (right)	3.04e-16	0.671341
NA	rs11624367	NA	intron	GWAS	Open_Targets_22.09	Mean spheric corpuscular volume	4e-16	-0.0172072
NA	rs11624367	NA	intron	GWAS	Open_Targets_22.09	Heel broadband ultrasound attenuation (right)	4.7e-16	-0.658455
NA	rs11624367	NA	intron	GWAS	Open_Targets_22.09	Femoral neck bone mineral density	5e-16	-0.04
NA	rs11624367	NA	intron	GWAS	Open_Targets_22.09	Body mass index	1e-15	0
NA	rs11624367	NA	intron	GWAS	Open_Targets_22.09	High light scatter reticulocyte count	5.4e-15	-0.01759
NA	rs11624367	NA	intron	GWAS	Kanta_2025_03	Platelets [#/volume] in Blood [e9/l], sample-wise median	9.53e-15	-0.0159174
NA	rs11624367	NA	intron	GWAS	FGR12_UKBB	Osteoporosis	1.26e-14	0.0707
NA	rs11624367	NA	intron	GWAS	FGR12_UKBB	Fracture of forearm	1.58e-14	0.0641
NA	rs11624367	NA	intron	GWAS	Open_Targets_22.09	Mean sphered cell volume	2.1e-14	-0.0140907
NA	rs11624367	NA	intron	GWAS	Open_Targets_22.09	High light scatter reticulocyte count	2.18e-14	-0.0001978
NA	rs11624367	NA	intron	GWAS	Open_Targets_22.09	High light scatter reticulocyte percentage of red cells	5.5e-14	-0.0169355
NA	rs11624367	NA	intron	GWAS	Open_Targets_22.09	Gamma glutamyl transferase levels	8e-14	-0.0148546
NA	rs11624367	NA	intron	GWAS	FGR12_UKBB	Hypertension	1.58e-13	-0.0306
NA	rs11624367	NA	intron	GWAS	FGR12_UKBB	Hypertension, essential	3.16e-13	-0.0312
NA	rs11624367	NA	intron	GWAS	Open_Targets_22.09	Sex hormone-binding globulin levels adjusted for BMI	1e-12	-0.0079432
NA	rs11624367	NA	intron	GWAS	Open_Targets_22.09	Monocyte percentage of white cells	3.58e-12	0.0260664
NA	rs11624367	NA	intron	GWAS	Open_Targets_22.09	Monocyte percentage	3.59e-12	0.0465733
NA	rs11624367	NA	intron	GWAS	FinnGen_MVP_UKBB_meta	Type 2 diabetes, definitions combined	5.01e-12	-0.0229
NA	rs11624367	NA	intron	GWAS	FinnGen_R12	Fracture of forearm	6.15e-12	0.065217
NA	rs11624367	NA	intron	GWAS	Open_Targets_22.09	Ankle spacing width	6.72e-12	-0.102544
NA	rs11624367	NA	intron	GWAS	FinnGen_MVP_UKBB_meta	Ischaemic heart disease, wide definition	7.59e-12	-0.0238
NA	rs11624367	NA	intron	GWAS	Open_Targets_22.09	Adult body size	1e-11	-0.009739
NA	rs11624367	NA	intron	GWAS	FGR12_UKBB	Type 2 diabetes, wide definition	1.26e-11	-0.0393
NA	rs11624367	NA	intron	GWAS	Open_Targets_22.09	Sex hormone-binding globulin levels adjusted for BMI	2.1e-11	-0.0055294
NA	rs11624367	NA	intron	GWAS	Open_Targets_22.09	Dark brown | hair colour (natural, before greying)	4.73e-11	0.0336856
NA	rs11624367	NA	intron	GWAS	Open_Targets_22.09	Urate levels	9e-11	0.0119
NA	rs11624367	NA	intron	GWAS	Open_Targets_22.09	PR interval	1e-10	-0.42
NA	rs11624367	NA	intron	GWAS	Open_Targets_22.09	Aspartate aminotransferase levels	1e-10	6.42
NA	rs11624367	NA	intron	GWAS	FinnGen_R12	Gonarthrosis, primary, with knee surgery	1.57e-10	-0.065192
NA	rs11624367	NA	intron	GWAS	Open_Targets_22.09	Body mass index (bmi)	1.79e-10	0.0757504
NA	rs11624367	NA	intron	GWAS	FinnGen_MVP_UKBB_meta	Malignant neoplasm of skin, excluding all cancers (controls excluding all cancers)	2e-10	-0.0294
NA	rs11624367	NA	intron	GWAS	Open_Targets_22.09	Eosinophil counts	2e-10	0
NA	rs11624367	NA	intron	GWAS	Open_Targets_22.09	Body mass index (bmi)	2.27e-10	0.0756088
NA	rs11624367	NA	intron	GWAS	Open_Targets_22.09	High light scatter reticulocyte percentage	3.48e-10	0.00543532
NA	rs11624367	NA	intron	GWAS	Open_Targets_22.09	Dark brown | hair colour (natural, before greying)	3.58e-10	0.0321396
NA	rs11624367	NA	intron	GWAS	FinnGen_R12	Hypertension	3.9e-10	-0.0343154
NA	rs11624367	NA	intron	GWAS	FinnGen_R12	Hypertension, essential	4.18e-10	-0.036019
NA	rs11624367	NA	intron	GWAS	FinnGen_MVP_UKBB_meta	Angina pectoris	4.68e-10	-0.0312
NA	rs11624367	NA	intron	GWAS	Kanta_2025_03	MCHC [Mass/volume] [g/l], sample-wise median	4.97e-10	-0.0146215
NA	rs11624367	NA	intron	GWAS	Open_Targets_22.09	Monocyte count	5.99e-10	0.0232705
NA	rs11624367	NA	intron	GWAS	Open_Targets_22.09	Blond vs. brown/black hair color	1e-09	0
NA	rs11624367	NA	intron	GWAS	Open_Targets_22.09	Liver enzyme levels (alanine transaminase)	1.1e-09	-0.0023906
NA	rs11624367	NA	intron	GWAS	Open_Targets_22.09	Granulocyte percentage of myeloid white cells	2.93e-09	-0.0223107
NA	rs11624367	NA	intron	GWAS	Open_Targets_22.09	Type 2 diabetes	3e-09	0.0284
NA	rs11624367	NA	intron	GWAS	Open_Targets_22.09	Eosinophil percentage of white cells	3.9e-09	-0.0131471
NA	rs11624367	NA	intron	GWAS	Open_Targets_22.09	Liver enzyme levels (alanine transaminase)	4.6e-09	-0.0023133
NA	rs11624367	NA	intron	GWAS	Open_Targets_22.09	Aspartate aminotransferase levels	4.8e-09	-0.0122679
NA	rs11624367	NA	intron	GWAS	Open_Targets_22.09	High light scatter reticulocyte percentage	4.96e-09	-0.005028
NA	rs11624367	NA	intron	GWAS	Open_Targets_22.09	Optic disc size	5e-09	0.01
NA	rs11624367	NA	intron	GWAS	FinnGen_MVP_UKBB_meta	Coronary atherosclerosis	5.13e-09	-0.023
NA	rs11624367	NA	intron	GWAS	Open_Targets_22.09	Impedance of leg (right)	8.34e-09	0.464137
NA	rs11624367	NA	intron	GWAS	Open_Targets_22.09	Weight	8.63e-09	-0.23566
NA	rs11624367	NA	intron	GWAS	Open_Targets_22.09	Body mass index (bmi)	9.01e-09	-0.0677955
NA	rs11624367	NA	intron	GWAS	Open_Targets_22.09	Type 2 diabetes [conditional]	1e-08	0
NA	rs11624367	NA	intron	GWAS	Open_Targets_22.09	Eosinophil counts	1.21e-08	0.012093
NA	rs11624367	NA	intron	GWAS	Kanta_2025_03	Sodium [Moles/volume] in Serum or Plasma [mmol/l], sample-wise median	1.33e-08	0.0135403
NA	rs11624367	NA	intron	GWAS	Open_Targets_22.09	Blonde | hair colour (natural, before greying)	1.47e-08	0.0442392
NA	rs11624367	NA	intron	GWAS	FinnGen_R12	Antihypertensive medication - note that there are other indications	1.59e-08	-0.0294441
NA	rs11624367	NA	intron	GWAS	Open_Targets_22.09	Body mass index (bmi)	1.77e-08	-0.0661688
NA	rs11624367	NA	intron	GWAS	Open_Targets_22.09	Impedance of whole body	1.86e-08	0.927447
NA	rs11624367	NA	intron	GWAS	Open_Targets_22.09	Type 2 diabetes	2e-08	-0.0238
NA	rs11624367	NA	intron	GWAS	Open_Targets_22.09	Type 2 diabetes	3e-08	-0.0392207
NA	rs11624367	NA	intron	GWAS	Open_Targets_22.09	Sex hormone-binding globulin levels	3.4e-08	-0.00658
NA	rs11624367	NA	intron	GWAS	Open_Targets_22.09	Eosinophil counts	4.46e-08	-0.011439
NA	rs11624367	NA	intron	GWAS	Open_Targets_22.09	Platelet count	4.88e-08	-0.010516
NA	rs62007683	NA	intron	GWAS	Open_Targets_22.09	Heel bone mineral density T score	6.5e-111	-0.0429845
NA	rs62007683	NA	intron	GWAS	Open_Targets_22.09	Heel bone mineral density T score	6.5e-111	-0.0429845
NA	rs62007683	NA	intron	GWAS	Open_Targets_22.09	Heel bone mineral density	1e-106	0
NA	rs62007683	NA	intron	GWAS	Open_Targets_22.09	Heel bone mineral density	1e-106	0
NA	rs62007683	NA	intron	GWAS	Open_Targets_22.09	Heel bone mineral density	2e-91	0
NA	rs62007683	NA	intron	GWAS	Open_Targets_22.09	Heel bone mineral density	2e-91	0
NA	rs62007683	NA	intron	GWAS	Open_Targets_22.09	Heel bone mineral density	8.5e-81	-0.0425588
NA	rs62007683	NA	intron	GWAS	Open_Targets_22.09	Heel bone mineral density	8.5e-81	-0.0425588
NA	rs62007683	NA	intron	GWAS	Open_Targets_22.09	Heel bone mineral density	1e-80	-0.0425415
NA	rs62007683	NA	intron	GWAS	Open_Targets_22.09	Heel bone mineral density	1e-80	-0.0425415
NA	rs62007683	NA	intron	GWAS	Open_Targets_22.09	Heel bone mineral density	3.4e-34	-0.0425841
NA	rs62007683	NA	intron	GWAS	Open_Targets_22.09	Heel bone mineral density	3.4e-34	-0.0425841
NA	rs62007683	NA	intron	GWAS	Open_Targets_22.09	Heel bone mineral density (bmd)	5.48e-34	-0.0052451
NA	rs62007683	NA	intron	GWAS	Open_Targets_22.09	Heel bone mineral density (bmd)	5.48e-34	-0.0052451
NA	rs62007683	NA	intron	GWAS	Open_Targets_22.09	Heel bone mineral density (bmd)	7.58e-34	-0.0052364
NA	rs62007683	NA	intron	GWAS	Open_Targets_22.09	Heel bone mineral density (bmd)	7.58e-34	-0.0052364
NA	rs62007683	NA	intron	GWAS	Open_Targets_22.09	Heel bone mineral density (bmd) t-score, automated	2.21e-33	-0.0465788
NA	rs62007683	NA	intron	GWAS	Open_Targets_22.09	Heel bone mineral density (bmd) t-score, automated	2.21e-33	-0.0465788
NA	rs62007683	NA	intron	GWAS	Open_Targets_22.09	Heel quantitative ultrasound index (qui), direct entry	2.22e-33	-0.825044
NA	rs62007683	NA	intron	GWAS	Open_Targets_22.09	Heel quantitative ultrasound index (qui), direct entry	2.22e-33	-0.825044
NA	rs62007683	NA	intron	GWAS	Open_Targets_22.09	Heel bone mineral density (bmd) t-score, automated	3e-33	-0.0465046
NA	rs62007683	NA	intron	GWAS	Open_Targets_22.09	Heel bone mineral density (bmd) t-score, automated	3e-33	-0.0465046
NA	rs62007683	NA	intron	GWAS	Open_Targets_22.09	Heel quantitative ultrasound index (qui), direct entry	3.01e-33	-0.82373
NA	rs62007683	NA	intron	GWAS	Open_Targets_22.09	Heel quantitative ultrasound index (qui), direct entry	3.01e-33	-0.82373
NA	rs62007683	NA	intron	GWAS	Open_Targets_22.09	Heel bone mineral density	3.4e-33	-0.0418765
NA	rs62007683	NA	intron	GWAS	Open_Targets_22.09	Heel bone mineral density	3.4e-33	-0.0418765
NA	rs62007683	NA	intron	GWAS	Open_Targets_22.09	Heel broadband ultrasound attenuation, direct entry	1.87e-29	0.671826
NA	rs62007683	NA	intron	GWAS	Open_Targets_22.09	Heel broadband ultrasound attenuation, direct entry	1.87e-29	0.671826
NA	rs62007683	NA	intron	GWAS	Open_Targets_22.09	Heel broadband ultrasound attenuation, direct entry	2.71e-29	-0.673753
NA	rs62007683	NA	intron	GWAS	Open_Targets_22.09	Heel broadband ultrasound attenuation, direct entry	2.71e-29	-0.673753
NA	rs62007683	NA	intron	GWAS	Kanta_2025_03	Gamma glutamyl transferase [Enzymatic activity/volume] in Serum or Plasma [u/l], sample-wise median	6.61e-27	-0.0295763
NA	rs62007683	NA	intron	GWAS	Kanta_2025_03	Gamma glutamyl transferase [Enzymatic activity/volume] in Serum or Plasma [u/l], sample-wise median	6.61e-27	-0.0295763
NA	rs62007683	NA	intron	GWAS	FGR12_UKBB	Otosclerosis	1.26e-25	0.253
NA	rs62007683	NA	intron	GWAS	FGR12_UKBB	Otosclerosis	1.26e-25	0.253
NA	rs62007683	NA	intron	GWAS	FinnGen_MVP_UKBB_meta	Hypertension, essential	1.23e-23	-0.0325
NA	rs62007683	NA	intron	GWAS	FinnGen_MVP_UKBB_meta	Hypertension, essential	1.23e-23	-0.0325
NA	rs62007683	NA	intron	GWAS	FinnGen_MVP_UKBB_meta	Hypertension	2.88e-23	-0.0319
NA	rs62007683	NA	intron	GWAS	FinnGen_MVP_UKBB_meta	Hypertension	2.88e-23	-0.0319
NA	rs62007683	NA	intron	GWAS	Open_Targets_22.09	Monocyte count	2.63e-22	0.019187
NA	rs62007683	NA	intron	GWAS	Open_Targets_22.09	Monocyte count	2.63e-22	0.019187
NA	rs62007683	NA	intron	GWAS	Open_Targets_22.09	Monocyte percentage of white cells	5.5e-22	0.0215854
NA	rs62007683	NA	intron	GWAS	Open_Targets_22.09	Monocyte percentage of white cells	5.5e-22	0.0215854
NA	rs62007683	NA	intron	GWAS	FinnGen_R12	Otosclerosis	2.02e-19	0.248094
NA	rs62007683	NA	intron	GWAS	FinnGen_R12	Otosclerosis	2.02e-19	0.248094
NA	rs62007683	NA	intron	GWAS	Open_Targets_22.09	Reticulocyte count	1.1e-18	-0.0199623
NA	rs62007683	NA	intron	GWAS	Open_Targets_22.09	Reticulocyte count	1.1e-18	-0.0199623
NA	rs62007683	NA	intron	GWAS	FinnGen_MVP_UKBB_meta	Fracture of forearm	9.12e-18	0.0636
NA	rs62007683	NA	intron	GWAS	FinnGen_MVP_UKBB_meta	Fracture of forearm	9.12e-18	0.0636
NA	rs62007683	NA	intron	GWAS	Open_Targets_22.09	Heel bone mineral density (bmd) t-score, automated (left)	2.42e-17	-0.0448377
NA	rs62007683	NA	intron	GWAS	Open_Targets_22.09	Heel bone mineral density (bmd) t-score, automated (left)	2.42e-17	-0.0448377
NA	rs62007683	NA	intron	GWAS	Open_Targets_22.09	Heel quantitative ultrasound index (qui), direct entry (left)	2.65e-17	-0.793265
NA	rs62007683	NA	intron	GWAS	Open_Targets_22.09	Heel quantitative ultrasound index (qui), direct entry (left)	2.65e-17	-0.793265
NA	rs62007683	NA	intron	GWAS	Open_Targets_22.09	Hair color	3e-17	0
NA	rs62007683	NA	intron	GWAS	Open_Targets_22.09	Hair color	3e-17	0
NA	rs62007683	NA	intron	GWAS	Open_Targets_22.09	Reticulocyte fraction of red cells	3.4e-17	-0.0191144
NA	rs62007683	NA	intron	GWAS	Open_Targets_22.09	Reticulocyte fraction of red cells	3.4e-17	-0.0191144
NA	rs62007683	NA	intron	GWAS	Open_Targets_22.09	Heel bone mineral density (bmd) (left)	3.62e-17	-0.004968
NA	rs62007683	NA	intron	GWAS	Open_Targets_22.09	Heel bone mineral density (bmd) (left)	3.62e-17	-0.004968
NA	rs62007683	NA	intron	GWAS	Open_Targets_22.09	Heel broadband ultrasound attenuation (left)	3.68e-17	-0.697756
NA	rs62007683	NA	intron	GWAS	Open_Targets_22.09	Heel broadband ultrasound attenuation (left)	3.68e-17	-0.697756
NA	rs62007683	NA	intron	GWAS	Open_Targets_22.09	Body mass index	1e-16	0
NA	rs62007683	NA	intron	GWAS	Open_Targets_22.09	Cutaneous melanoma or hair colour	1e-16	0
NA	rs62007683	NA	intron	GWAS	Open_Targets_22.09	Body mass index	1e-16	0
NA	rs62007683	NA	intron	GWAS	Open_Targets_22.09	Cutaneous melanoma or hair colour	1e-16	0
NA	rs62007683	NA	intron	GWAS	Open_Targets_22.09	Heel bone mineral density (bmd) (right)	1.27e-16	-0.0048081
NA	rs62007683	NA	intron	GWAS	Open_Targets_22.09	Heel bone mineral density (bmd) (right)	1.27e-16	-0.0048081
NA	rs62007683	NA	intron	GWAS	Open_Targets_22.09	Heel bone mineral density (bmd) (right)	1.5e-16	-0.0047975
NA	rs62007683	NA	intron	GWAS	Open_Targets_22.09	Heel bone mineral density (bmd) (right)	1.5e-16	-0.0047975
NA	rs62007683	NA	intron	GWAS	Open_Targets_22.09	Body mass index	1.6e-16	0.0161871
NA	rs62007683	NA	intron	GWAS	Open_Targets_22.09	Body mass index	1.6e-16	0.0161871
NA	rs62007683	NA	intron	GWAS	Open_Targets_22.09	Heel quantitative ultrasound index (qui), direct entry (right)	1.79e-16	-0.7603
NA	rs62007683	NA	intron	GWAS	Open_Targets_22.09	Heel quantitative ultrasound index (qui), direct entry (right)	1.79e-16	-0.7603
NA	rs62007683	NA	intron	GWAS	Open_Targets_22.09	Heel bone mineral density (bmd) t-score, automated (right)	1.8e-16	-0.0429214
NA	rs62007683	NA	intron	GWAS	Open_Targets_22.09	Heel bone mineral density (bmd) t-score, automated (right)	1.8e-16	-0.0429214
NA	rs62007683	NA	intron	GWAS	Open_Targets_22.09	Heel quantitative ultrasound index (qui), direct entry (right)	2.1e-16	-0.758662
NA	rs62007683	NA	intron	GWAS	Open_Targets_22.09	Heel quantitative ultrasound index (qui), direct entry (right)	2.1e-16	-0.758662
NA	rs62007683	NA	intron	GWAS	Open_Targets_22.09	Heel bone mineral density (bmd) t-score, automated (right)	2.11e-16	-0.0428289
NA	rs62007683	NA	intron	GWAS	Open_Targets_22.09	Heel bone mineral density (bmd) t-score, automated (right)	2.11e-16	-0.0428289
NA	rs62007683	NA	intron	GWAS	Open_Targets_22.09	Heel broadband ultrasound attenuation (right)	3.04e-16	0.671341
NA	rs62007683	NA	intron	GWAS	Open_Targets_22.09	Heel broadband ultrasound attenuation (right)	3.04e-16	0.671341
NA	rs62007683	NA	intron	GWAS	Open_Targets_22.09	Mean spheric corpuscular volume	4e-16	-0.0172072
NA	rs62007683	NA	intron	GWAS	Open_Targets_22.09	Mean spheric corpuscular volume	4e-16	-0.0172072
NA	rs62007683	NA	intron	GWAS	Open_Targets_22.09	Heel broadband ultrasound attenuation (right)	4.06e-16	-0.65987
NA	rs62007683	NA	intron	GWAS	Open_Targets_22.09	Heel broadband ultrasound attenuation (right)	4.06e-16	-0.65987
NA	rs62007683	NA	intron	GWAS	Open_Targets_22.09	Femoral neck bone mineral density	5e-16	-0.04
NA	rs62007683	NA	intron	GWAS	Open_Targets_22.09	Femoral neck bone mineral density	5e-16	-0.04
NA	rs62007683	NA	intron	GWAS	Open_Targets_22.09	Body mass index	1e-15	0
NA	rs62007683	NA	intron	GWAS	Open_Targets_22.09	Body mass index	1e-15	0
NA	rs62007683	NA	intron	GWAS	Open_Targets_22.09	High light scatter reticulocyte count	5.8e-15	-0.0175707
NA	rs62007683	NA	intron	GWAS	Open_Targets_22.09	High light scatter reticulocyte count	5.8e-15	-0.0175707
NA	rs62007683	NA	intron	GWAS	Kanta_2025_03	Platelets [#/volume] in Blood [e9/l], sample-wise median	9.82e-15	-0.0159094
NA	rs62007683	NA	intron	GWAS	Kanta_2025_03	Platelets [#/volume] in Blood [e9/l], sample-wise median	9.82e-15	-0.0159094
NA	rs62007683	NA	intron	GWAS	FGR12_UKBB	Osteoporosis	1.58e-14	0.0706
NA	rs62007683	NA	intron	GWAS	FGR12_UKBB	Osteoporosis	1.58e-14	0.0706
NA	rs62007683	NA	intron	GWAS	FGR12_UKBB	Fracture of forearm	2e-14	0.064
NA	rs62007683	NA	intron	GWAS	FGR12_UKBB	Fracture of forearm	2e-14	0.064
NA	rs62007683	NA	intron	GWAS	Open_Targets_22.09	Mean sphered cell volume	2.1e-14	-0.0140907
NA	rs62007683	NA	intron	GWAS	Open_Targets_22.09	Mean sphered cell volume	2.1e-14	-0.0140907
NA	rs62007683	NA	intron	GWAS	Open_Targets_22.09	High light scatter reticulocyte count	2.45e-14	-0.0001974
NA	rs62007683	NA	intron	GWAS	Open_Targets_22.09	High light scatter reticulocyte count	2.45e-14	-0.0001974
NA	rs62007683	NA	intron	GWAS	Open_Targets_22.09	High light scatter reticulocyte percentage of red cells	5.9e-14	-0.0169166
NA	rs62007683	NA	intron	GWAS	Open_Targets_22.09	High light scatter reticulocyte percentage of red cells	5.9e-14	-0.0169166
NA	rs62007683	NA	intron	GWAS	Open_Targets_22.09	Gamma glutamyl transferase levels	8e-14	-0.0148546
NA	rs62007683	NA	intron	GWAS	Open_Targets_22.09	Gamma glutamyl transferase levels	8e-14	-0.0148546
NA	rs62007683	NA	intron	GWAS	FGR12_UKBB	Hypertension	1.58e-13	-0.0306
NA	rs62007683	NA	intron	GWAS	FGR12_UKBB	Hypertension	1.58e-13	-0.0306
NA	rs62007683	NA	intron	GWAS	FGR12_UKBB	Hypertension, essential	2.51e-13	-0.0312
NA	rs62007683	NA	intron	GWAS	FGR12_UKBB	Hypertension, essential	2.51e-13	-0.0312
NA	rs62007683	NA	intron	GWAS	Open_Targets_22.09	Sex hormone-binding globulin levels adjusted for BMI	1.1e-12	-0.0079314
NA	rs62007683	NA	intron	GWAS	Open_Targets_22.09	Sex hormone-binding globulin levels adjusted for BMI	1.1e-12	-0.0079314
NA	rs62007683	NA	intron	GWAS	Open_Targets_22.09	Monocyte percentage	3.12e-12	0.0467039
NA	rs62007683	NA	intron	GWAS	Open_Targets_22.09	Monocyte percentage	3.12e-12	0.0467039
NA	rs62007683	NA	intron	GWAS	Open_Targets_22.09	Monocyte percentage of white cells	4.22e-12	0.025976
NA	rs62007683	NA	intron	GWAS	Open_Targets_22.09	Monocyte percentage of white cells	4.22e-12	0.025976
NA	rs62007683	NA	intron	GWAS	FinnGen_MVP_UKBB_meta	Type 2 diabetes, definitions combined	5.25e-12	-0.0229
NA	rs62007683	NA	intron	GWAS	FinnGen_MVP_UKBB_meta	Type 2 diabetes, definitions combined	5.25e-12	-0.0229
NA	rs62007683	NA	intron	GWAS	FinnGen_R12	Fracture of forearm	6.2e-12	0.0652068
NA	rs62007683	NA	intron	GWAS	FinnGen_R12	Fracture of forearm	6.2e-12	0.0652068
NA	rs62007683	NA	intron	GWAS	Open_Targets_22.09	Ankle spacing width	6.72e-12	-0.102544
NA	rs62007683	NA	intron	GWAS	Open_Targets_22.09	Ankle spacing width	6.72e-12	-0.102544
NA	rs62007683	NA	intron	GWAS	FinnGen_MVP_UKBB_meta	Ischaemic heart disease, wide definition	7.76e-12	-0.0237
NA	rs62007683	NA	intron	GWAS	FinnGen_MVP_UKBB_meta	Ischaemic heart disease, wide definition	7.76e-12	-0.0237
NA	rs62007683	NA	intron	GWAS	Open_Targets_22.09	Adult body size	1e-11	-0.009739
NA	rs62007683	NA	intron	GWAS	Open_Targets_22.09	Adult body size	1e-11	-0.009739
NA	rs62007683	NA	intron	GWAS	FGR12_UKBB	Type 2 diabetes, wide definition	1.26e-11	-0.0393
NA	rs62007683	NA	intron	GWAS	FGR12_UKBB	Type 2 diabetes, wide definition	1.26e-11	-0.0393
NA	rs62007683	NA	intron	GWAS	Open_Targets_22.09	Sex hormone-binding globulin levels adjusted for BMI	2.1e-11	-0.0055272
NA	rs62007683	NA	intron	GWAS	Open_Targets_22.09	Sex hormone-binding globulin levels adjusted for BMI	2.1e-11	-0.0055272
NA	rs62007683	NA	intron	GWAS	Open_Targets_22.09	Dark brown | hair colour (natural, before greying)	4.73e-11	0.0336856
NA	rs62007683	NA	intron	GWAS	Open_Targets_22.09	Dark brown | hair colour (natural, before greying)	4.73e-11	0.0336856
NA	rs62007683	NA	intron	GWAS	Open_Targets_22.09	Urate levels	9e-11	0.0119
NA	rs62007683	NA	intron	GWAS	Open_Targets_22.09	Urate levels	9e-11	0.0119
NA	rs62007683	NA	intron	GWAS	Open_Targets_22.09	PR interval	1e-10	-0.42
NA	rs62007683	NA	intron	GWAS	Open_Targets_22.09	Aspartate aminotransferase levels	1e-10	6.42
NA	rs62007683	NA	intron	GWAS	Open_Targets_22.09	PR interval	1e-10	-0.42
NA	rs62007683	NA	intron	GWAS	Open_Targets_22.09	Aspartate aminotransferase levels	1e-10	6.42
NA	rs62007683	NA	intron	GWAS	FinnGen_R12	Gonarthrosis, primary, with knee surgery	1.57e-10	-0.0651932
NA	rs62007683	NA	intron	GWAS	FinnGen_R12	Gonarthrosis, primary, with knee surgery	1.57e-10	-0.0651932
NA	rs62007683	NA	intron	GWAS	Open_Targets_22.09	Body mass index (bmi)	1.79e-10	0.0757504
NA	rs62007683	NA	intron	GWAS	Open_Targets_22.09	Body mass index (bmi)	1.79e-10	0.0757504
NA	rs62007683	NA	intron	GWAS	Open_Targets_22.09	Eosinophil counts	2e-10	0
NA	rs62007683	NA	intron	GWAS	Open_Targets_22.09	Eosinophil counts	2e-10	0
NA	rs62007683	NA	intron	GWAS	FinnGen_MVP_UKBB_meta	Malignant neoplasm of skin, excluding all cancers (controls excluding all cancers)	2.09e-10	-0.0294
NA	rs62007683	NA	intron	GWAS	FinnGen_MVP_UKBB_meta	Malignant neoplasm of skin, excluding all cancers (controls excluding all cancers)	2.09e-10	-0.0294
NA	rs62007683	NA	intron	GWAS	Open_Targets_22.09	Body mass index (bmi)	2.27e-10	0.0756088
NA	rs62007683	NA	intron	GWAS	Open_Targets_22.09	Body mass index (bmi)	2.27e-10	0.0756088
NA	rs62007683	NA	intron	GWAS	Open_Targets_22.09	Dark brown | hair colour (natural, before greying)	3.42e-10	0.0321765
NA	rs62007683	NA	intron	GWAS	Open_Targets_22.09	Dark brown | hair colour (natural, before greying)	3.42e-10	0.0321765
NA	rs62007683	NA	intron	GWAS	Open_Targets_22.09	High light scatter reticulocyte percentage	3.48e-10	0.00543532
NA	rs62007683	NA	intron	GWAS	Open_Targets_22.09	High light scatter reticulocyte percentage	3.48e-10	0.00543532
NA	rs62007683	NA	intron	GWAS	FinnGen_R12	Hypertension	4e-10	-0.0342953
NA	rs62007683	NA	intron	GWAS	FinnGen_R12	Hypertension	4e-10	-0.0342953
NA	rs62007683	NA	intron	GWAS	FinnGen_R12	Hypertension, essential	4.29e-10	-0.035996
NA	rs62007683	NA	intron	GWAS	FinnGen_R12	Hypertension, essential	4.29e-10	-0.035996
NA	rs62007683	NA	intron	GWAS	Kanta_2025_03	MCHC [Mass/volume] [g/l], sample-wise median	4.89e-10	-0.0146279
NA	rs62007683	NA	intron	GWAS	Kanta_2025_03	MCHC [Mass/volume] [g/l], sample-wise median	4.89e-10	-0.0146279
NA	rs62007683	NA	intron	GWAS	FinnGen_MVP_UKBB_meta	Angina pectoris	4.9e-10	-0.0311
NA	rs62007683	NA	intron	GWAS	FinnGen_MVP_UKBB_meta	Angina pectoris	4.9e-10	-0.0311
NA	rs62007683	NA	intron	GWAS	Open_Targets_22.09	Monocyte count	6.15e-10	0.0232504
NA	rs62007683	NA	intron	GWAS	Open_Targets_22.09	Monocyte count	6.15e-10	0.0232504
NA	rs62007683	NA	intron	GWAS	Open_Targets_22.09	Blond vs. brown/black hair color	1e-09	0
NA	rs62007683	NA	intron	GWAS	Open_Targets_22.09	Blond vs. brown/black hair color	1e-09	0
NA	rs62007683	NA	intron	GWAS	Open_Targets_22.09	Liver enzyme levels (alanine transaminase)	1.1e-09	-0.0023906
NA	rs62007683	NA	intron	GWAS	Open_Targets_22.09	Liver enzyme levels (alanine transaminase)	1.1e-09	-0.0023906
NA	rs62007683	NA	intron	GWAS	Open_Targets_22.09	Type 2 diabetes	3e-09	0.0284
NA	rs62007683	NA	intron	GWAS	Open_Targets_22.09	Type 2 diabetes	3e-09	0.0284
NA	rs62007683	NA	intron	GWAS	Open_Targets_22.09	Granulocyte percentage of myeloid white cells	3.31e-09	-0.0222323
NA	rs62007683	NA	intron	GWAS	Open_Targets_22.09	Granulocyte percentage of myeloid white cells	3.31e-09	-0.0222323
NA	rs62007683	NA	intron	GWAS	Open_Targets_22.09	Eosinophil percentage of white cells	3.9e-09	-0.0131471
NA	rs62007683	NA	intron	GWAS	Open_Targets_22.09	Eosinophil percentage of white cells	3.9e-09	-0.0131471
NA	rs62007683	NA	intron	GWAS	Open_Targets_22.09	Liver enzyme levels (alanine transaminase)	4.8e-09	-0.0023109
NA	rs62007683	NA	intron	GWAS	Open_Targets_22.09	Liver enzyme levels (alanine transaminase)	4.8e-09	-0.0023109
NA	rs62007683	NA	intron	GWAS	Open_Targets_22.09	Aspartate aminotransferase levels	4.8e-09	-0.0122679
NA	rs62007683	NA	intron	GWAS	Open_Targets_22.09	Aspartate aminotransferase levels	4.8e-09	-0.0122679
NA	rs62007683	NA	intron	GWAS	Open_Targets_22.09	Optic disc size	5e-09	0.01
NA	rs62007683	NA	intron	GWAS	Open_Targets_22.09	Optic disc size	5e-09	0.01
NA	rs62007683	NA	intron	GWAS	FinnGen_MVP_UKBB_meta	Coronary atherosclerosis	5.25e-09	-0.023
NA	rs62007683	NA	intron	GWAS	FinnGen_MVP_UKBB_meta	Coronary atherosclerosis	5.25e-09	-0.023
NA	rs62007683	NA	intron	GWAS	Open_Targets_22.09	High light scatter reticulocyte percentage	5.28e-09	-0.0050191
NA	rs62007683	NA	intron	GWAS	Open_Targets_22.09	High light scatter reticulocyte percentage	5.28e-09	-0.0050191
NA	rs62007683	NA	intron	GWAS	Open_Targets_22.09	Impedance of leg (right)	8.15e-09	0.464441
NA	rs62007683	NA	intron	GWAS	Open_Targets_22.09	Impedance of leg (right)	8.15e-09	0.464441
NA	rs62007683	NA	intron	GWAS	Open_Targets_22.09	Weight	8.63e-09	-0.23566
NA	rs62007683	NA	intron	GWAS	Open_Targets_22.09	Weight	8.63e-09	-0.23566
NA	rs62007683	NA	intron	GWAS	Open_Targets_22.09	Body mass index (bmi)	9.36e-09	-0.0677203
NA	rs62007683	NA	intron	GWAS	Open_Targets_22.09	Body mass index (bmi)	9.36e-09	-0.0677203
NA	rs62007683	NA	intron	GWAS	Open_Targets_22.09	Type 2 diabetes [conditional]	1e-08	0
NA	rs62007683	NA	intron	GWAS	Open_Targets_22.09	Type 2 diabetes [conditional]	1e-08	0
NA	rs62007683	NA	intron	GWAS	Open_Targets_22.09	Eosinophil counts	1.21e-08	0.012093
NA	rs62007683	NA	intron	GWAS	Open_Targets_22.09	Eosinophil counts	1.21e-08	0.012093
NA	rs62007683	NA	intron	GWAS	Kanta_2025_03	Sodium [Moles/volume] in Serum or Plasma [mmol/l], sample-wise median	1.31e-08	0.013547
NA	rs62007683	NA	intron	GWAS	Kanta_2025_03	Sodium [Moles/volume] in Serum or Plasma [mmol/l], sample-wise median	1.31e-08	0.013547
NA	rs62007683	NA	intron	GWAS	Open_Targets_22.09	Blonde | hair colour (natural, before greying)	1.47e-08	0.0442392
NA	rs62007683	NA	intron	GWAS	Open_Targets_22.09	Blonde | hair colour (natural, before greying)	1.47e-08	0.0442392
NA	rs62007683	NA	intron	GWAS	FinnGen_R12	Antihypertensive medication - note that there are other indications	1.6e-08	-0.0294385
NA	rs62007683	NA	intron	GWAS	FinnGen_R12	Antihypertensive medication - note that there are other indications	1.6e-08	-0.0294385
NA	rs62007683	NA	intron	GWAS	Open_Targets_22.09	Body mass index (bmi)	1.85e-08	-0.0660833
NA	rs62007683	NA	intron	GWAS	Open_Targets_22.09	Body mass index (bmi)	1.85e-08	-0.0660833
NA	rs62007683	NA	intron	GWAS	Open_Targets_22.09	Impedance of whole body	1.86e-08	0.927447
NA	rs62007683	NA	intron	GWAS	Open_Targets_22.09	Impedance of whole body	1.86e-08	0.927447
NA	rs62007683	NA	intron	GWAS	Open_Targets_22.09	Type 2 diabetes	2e-08	-0.0238
NA	rs62007683	NA	intron	GWAS	Open_Targets_22.09	Type 2 diabetes	2e-08	-0.0238
NA	rs62007683	NA	intron	GWAS	Open_Targets_22.09	Type 2 diabetes	3e-08	-0.0392207
NA	rs62007683	NA	intron	GWAS	Open_Targets_22.09	Type 2 diabetes	3e-08	-0.0392207
NA	rs62007683	NA	intron	GWAS	Open_Targets_22.09	Platelet count	3.03e-08	-0.010688
NA	rs62007683	NA	intron	GWAS	Open_Targets_22.09	Platelet count	3.03e-08	-0.010688
NA	rs62007683	NA	intron	GWAS	Open_Targets_22.09	Sex hormone-binding globulin levels	3.7e-08	-0.0065615
NA	rs62007683	NA	intron	GWAS	Open_Targets_22.09	Sex hormone-binding globulin levels	3.7e-08	-0.0065615
NA	rs62007683	NA	intron	GWAS	Open_Targets_22.09	Eosinophil counts	4.59e-08	-0.01144
NA	rs62007683	NA	intron	GWAS	Open_Targets_22.09	Eosinophil counts	4.59e-08	-0.01144
NA	rs62007684	NA	intron	GWAS	Open_Targets_22.09	Heel bone mineral density T score	6.5e-111	-0.0429845
NA	rs62007684	NA	intron	GWAS	Open_Targets_22.09	Heel bone mineral density	1e-106	0
NA	rs62007684	NA	intron	GWAS	Open_Targets_22.09	Heel bone mineral density	2e-91	0
NA	rs62007684	NA	intron	GWAS	Open_Targets_22.09	Heel bone mineral density	8.5e-81	-0.0425588
NA	rs62007684	NA	intron	GWAS	Open_Targets_22.09	Heel bone mineral density	8.5e-81	-0.0425588
NA	rs62007684	NA	intron	GWAS	Open_Targets_22.09	Heel bone mineral density	3.4e-34	-0.0425841
NA	rs62007684	NA	intron	GWAS	Open_Targets_22.09	Heel bone mineral density (bmd)	5.48e-34	-0.0052451
NA	rs62007684	NA	intron	GWAS	Open_Targets_22.09	Heel bone mineral density (bmd)	7.1e-34	-0.0052388
NA	rs62007684	NA	intron	GWAS	Open_Targets_22.09	Heel bone mineral density (bmd) t-score, automated	2.21e-33	-0.0465788
NA	rs62007684	NA	intron	GWAS	Open_Targets_22.09	Heel quantitative ultrasound index (qui), direct entry	2.22e-33	-0.825044
NA	rs62007684	NA	intron	GWAS	Open_Targets_22.09	Heel bone mineral density (bmd) t-score, automated	2.82e-33	-0.0465259
NA	rs62007684	NA	intron	GWAS	Open_Targets_22.09	Heel quantitative ultrasound index (qui), direct entry	2.82e-33	-0.824107
NA	rs62007684	NA	intron	GWAS	Open_Targets_22.09	Heel bone mineral density	3.1e-33	-0.0419226
NA	rs62007684	NA	intron	GWAS	Open_Targets_22.09	Heel broadband ultrasound attenuation, direct entry	1.87e-29	0.671826
NA	rs62007684	NA	intron	GWAS	Open_Targets_22.09	Heel broadband ultrasound attenuation, direct entry	2.49e-29	-0.674202
NA	rs62007684	NA	intron	GWAS	Kanta_2025_03	Gamma glutamyl transferase [Enzymatic activity/volume] in Serum or Plasma [u/l], sample-wise median	6.59e-27	-0.0295767
NA	rs62007684	NA	intron	GWAS	FGR12_UKBB	Otosclerosis	1.26e-25	0.253
NA	rs62007684	NA	intron	GWAS	FinnGen_MVP_UKBB_meta	Hypertension, essential	1.1e-23	-0.0325
NA	rs62007684	NA	intron	GWAS	FinnGen_MVP_UKBB_meta	Hypertension	2.45e-23	-0.0319
NA	rs62007684	NA	intron	GWAS	Open_Targets_22.09	Monocyte count	8.7e-23	0.01939
NA	rs62007684	NA	intron	GWAS	Open_Targets_22.09	Monocyte percentage of white cells	5.9e-22	0.0215713
NA	rs62007684	NA	intron	GWAS	FinnGen_R12	Otosclerosis	2.02e-19	0.248094
NA	rs62007684	NA	intron	GWAS	Open_Targets_22.09	Reticulocyte count	1.2e-18	-0.0199447
NA	rs62007684	NA	intron	GWAS	FinnGen_MVP_UKBB_meta	Fracture of forearm	8.71e-18	0.0637
NA	rs62007684	NA	intron	GWAS	Open_Targets_22.09	Heel bone mineral density (bmd) t-score, automated (left)	2.42e-17	-0.0448377
NA	rs62007684	NA	intron	GWAS	Open_Targets_22.09	Heel quantitative ultrasound index (qui), direct entry (left)	2.65e-17	-0.793265
NA	rs62007684	NA	intron	GWAS	Open_Targets_22.09	Hair color	3e-17	0
NA	rs62007684	NA	intron	GWAS	Open_Targets_22.09	Reticulocyte fraction of red cells	3.6e-17	-0.0190975
NA	rs62007684	NA	intron	GWAS	Open_Targets_22.09	Heel bone mineral density (bmd) (left)	3.62e-17	-0.004968
NA	rs62007684	NA	intron	GWAS	Open_Targets_22.09	Heel broadband ultrasound attenuation (left)	3.68e-17	-0.697756
NA	rs62007684	NA	intron	GWAS	Open_Targets_22.09	Body mass index	1e-16	0
NA	rs62007684	NA	intron	GWAS	Open_Targets_22.09	Cutaneous melanoma or hair colour	1e-16	0
NA	rs62007684	NA	intron	GWAS	Open_Targets_22.09	Heel bone mineral density (bmd) (right)	1.27e-16	-0.0048081
NA	rs62007684	NA	intron	GWAS	Open_Targets_22.09	Heel bone mineral density (bmd) (right)	1.48e-16	-0.0047984
NA	rs62007684	NA	intron	GWAS	Open_Targets_22.09	Body mass index	1.6e-16	0.0161871
NA	rs62007684	NA	intron	GWAS	Open_Targets_22.09	Heel quantitative ultrasound index (qui), direct entry (right)	1.79e-16	-0.7603
NA	rs62007684	NA	intron	GWAS	Open_Targets_22.09	Heel bone mineral density (bmd) t-score, automated (right)	1.8e-16	-0.0429214
NA	rs62007684	NA	intron	GWAS	Open_Targets_22.09	Heel quantitative ultrasound index (qui), direct entry (right)	2.08e-16	-0.758792
NA	rs62007684	NA	intron	GWAS	Open_Targets_22.09	Heel bone mineral density (bmd) t-score, automated (right)	2.09e-16	-0.0428363
NA	rs62007684	NA	intron	GWAS	Open_Targets_22.09	Heel broadband ultrasound attenuation (right)	3.04e-16	0.671341
NA	rs62007684	NA	intron	GWAS	Open_Targets_22.09	Mean spheric corpuscular volume	4e-16	-0.0172072
NA	rs62007684	NA	intron	GWAS	Open_Targets_22.09	Heel broadband ultrasound attenuation (right)	4.04e-16	-0.659938
NA	rs62007684	NA	intron	GWAS	Open_Targets_22.09	Femoral neck bone mineral density	5e-16	-0.04
NA	rs62007684	NA	intron	GWAS	Open_Targets_22.09	Body mass index	1e-15	0
NA	rs62007684	NA	intron	GWAS	Open_Targets_22.09	High light scatter reticulocyte count	6e-15	-0.0175602
NA	rs62007684	NA	intron	GWAS	Kanta_2025_03	Platelets [#/volume] in Blood [e9/l], sample-wise median	9.82e-15	-0.0159095
NA	rs62007684	NA	intron	GWAS	FGR12_UKBB	Osteoporosis	1.58e-14	0.0706
NA	rs62007684	NA	intron	GWAS	FGR12_UKBB	Fracture of forearm	2e-14	0.0641
NA	rs62007684	NA	intron	GWAS	Open_Targets_22.09	Mean sphered cell volume	2.1e-14	-0.0140907
NA	rs62007684	NA	intron	GWAS	Open_Targets_22.09	High light scatter reticulocyte count	2.52e-14	-0.0001973
NA	rs62007684	NA	intron	GWAS	Open_Targets_22.09	High light scatter reticulocyte percentage of red cells	6.1e-14	-0.0169068
NA	rs62007684	NA	intron	GWAS	Open_Targets_22.09	Gamma glutamyl transferase levels	8e-14	-0.0148546
NA	rs62007684	NA	intron	GWAS	FGR12_UKBB	Hypertension	1.58e-13	-0.0307
NA	rs62007684	NA	intron	GWAS	FGR12_UKBB	Hypertension, essential	2.51e-13	-0.0312
NA	rs62007684	NA	intron	GWAS	Open_Targets_22.09	Sex hormone-binding globulin levels adjusted for BMI	1.1e-12	-0.0079358
NA	rs62007684	NA	intron	GWAS	Open_Targets_22.09	Monocyte percentage	3.11e-12	0.0467073
NA	rs62007684	NA	intron	GWAS	Open_Targets_22.09	Monocyte percentage of white cells	4.07e-12	0.0259993
NA	rs62007684	NA	intron	GWAS	FinnGen_MVP_UKBB_meta	Type 2 diabetes, definitions combined	5.13e-12	-0.0228
NA	rs62007684	NA	intron	GWAS	FinnGen_R12	Fracture of forearm	6.2e-12	0.0652068
NA	rs62007684	NA	intron	GWAS	Open_Targets_22.09	Ankle spacing width	6.72e-12	-0.102544
NA	rs62007684	NA	intron	GWAS	FinnGen_MVP_UKBB_meta	Ischaemic heart disease, wide definition	8.91e-12	-0.0237
NA	rs62007684	NA	intron	GWAS	Open_Targets_22.09	Adult body size	1e-11	-0.009739
NA	rs62007684	NA	intron	GWAS	FGR12_UKBB	Type 2 diabetes, wide definition	1.26e-11	-0.0393
NA	rs62007684	NA	intron	GWAS	Open_Targets_22.09	Sex hormone-binding globulin levels adjusted for BMI	2e-11	-0.0055341
NA	rs62007684	NA	intron	GWAS	Open_Targets_22.09	Dark brown | hair colour (natural, before greying)	4.73e-11	0.0336856
NA	rs62007684	NA	intron	GWAS	Open_Targets_22.09	Urate levels	9e-11	0.0119
NA	rs62007684	NA	intron	GWAS	Open_Targets_22.09	PR interval	1e-10	-0.42
NA	rs62007684	NA	intron	GWAS	Open_Targets_22.09	Aspartate aminotransferase levels	1e-10	6.42
NA	rs62007684	NA	intron	GWAS	FinnGen_R12	Gonarthrosis, primary, with knee surgery	1.57e-10	-0.0651924
NA	rs62007684	NA	intron	GWAS	Open_Targets_22.09	Body mass index (bmi)	1.79e-10	0.0757504
NA	rs62007684	NA	intron	GWAS	Open_Targets_22.09	Eosinophil counts	2e-10	0
NA	rs62007684	NA	intron	GWAS	Open_Targets_22.09	Body mass index (bmi)	2.27e-10	0.0756088
NA	rs62007684	NA	intron	GWAS	FinnGen_MVP_UKBB_meta	Malignant neoplasm of skin, excluding all cancers (controls excluding all cancers)	3.02e-10	-0.0291
NA	rs62007684	NA	intron	GWAS	Open_Targets_22.09	High light scatter reticulocyte percentage	3.48e-10	0.00543532
NA	rs62007684	NA	intron	GWAS	Open_Targets_22.09	Dark brown | hair colour (natural, before greying)	3.57e-10	0.0321432
NA	rs62007684	NA	intron	GWAS	FinnGen_R12	Hypertension	4e-10	-0.0342947
NA	rs62007684	NA	intron	GWAS	FinnGen_R12	Hypertension, essential	4.29e-10	-0.0359954
NA	rs62007684	NA	intron	GWAS	FinnGen_MVP_UKBB_meta	Angina pectoris	4.68e-10	-0.0311
NA	rs62007684	NA	intron	GWAS	Kanta_2025_03	MCHC [Mass/volume] [g/l], sample-wise median	4.89e-10	-0.0146279
NA	rs62007684	NA	intron	GWAS	Open_Targets_22.09	Monocyte count	5.91e-10	0.0232783
NA	rs62007684	NA	intron	GWAS	Open_Targets_22.09	Blond vs. brown/black hair color	1e-09	0
NA	rs62007684	NA	intron	GWAS	Open_Targets_22.09	Liver enzyme levels (alanine transaminase)	1.1e-09	-0.0023906
NA	rs62007684	NA	intron	GWAS	Open_Targets_22.09	Granulocyte percentage of myeloid white cells	2.96e-09	-0.0223058
NA	rs62007684	NA	intron	GWAS	Open_Targets_22.09	Type 2 diabetes	3e-09	0.0284
NA	rs62007684	NA	intron	GWAS	Open_Targets_22.09	Eosinophil percentage of white cells	3.9e-09	-0.0131471
NA	rs62007684	NA	intron	GWAS	Open_Targets_22.09	Liver enzyme levels (alanine transaminase)	4.7e-09	-0.0023116
NA	rs62007684	NA	intron	GWAS	Open_Targets_22.09	Aspartate aminotransferase levels	4.8e-09	-0.0122679
NA	rs62007684	NA	intron	GWAS	Open_Targets_22.09	Optic disc size	5e-09	0.01
NA	rs62007684	NA	intron	GWAS	Open_Targets_22.09	High light scatter reticulocyte percentage	5.36e-09	-0.0050169
NA	rs62007684	NA	intron	GWAS	FinnGen_MVP_UKBB_meta	Coronary atherosclerosis	5.62e-09	-0.0229
NA	rs62007684	NA	intron	GWAS	Open_Targets_22.09	Impedance of leg (right)	7.91e-09	0.464861
NA	rs62007684	NA	intron	GWAS	Open_Targets_22.09	Weight	8.63e-09	-0.23566
NA	rs62007684	NA	intron	GWAS	Open_Targets_22.09	Body mass index (bmi)	9.21e-09	-0.067752
NA	rs62007684	NA	intron	GWAS	Open_Targets_22.09	Type 2 diabetes [conditional]	1e-08	0
NA	rs62007684	NA	intron	GWAS	Open_Targets_22.09	Eosinophil counts	1.21e-08	0.012093
NA	rs62007684	NA	intron	GWAS	Kanta_2025_03	Sodium [Moles/volume] in Serum or Plasma [mmol/l], sample-wise median	1.31e-08	0.0135472
NA	rs62007684	NA	intron	GWAS	Open_Targets_22.09	Reticulocyte fraction of red cells	1.42e-08	0.022569
NA	rs62007684	NA	intron	GWAS	Open_Targets_22.09	Blonde | hair colour (natural, before greying)	1.47e-08	0.0442392
NA	rs62007684	NA	intron	GWAS	FinnGen_R12	Antihypertensive medication - note that there are other indications	1.6e-08	-0.0294384
NA	rs62007684	NA	intron	GWAS	Open_Targets_22.09	Body mass index (bmi)	1.82e-08	-0.0661144
NA	rs62007684	NA	intron	GWAS	Open_Targets_22.09	Impedance of whole body	1.86e-08	0.927447
NA	rs62007684	NA	intron	GWAS	Open_Targets_22.09	Type 2 diabetes	2e-08	-0.0238
NA	rs62007684	NA	intron	GWAS	Open_Targets_22.09	Type 2 diabetes	3e-08	-0.0392207
NA	rs62007684	NA	intron	GWAS	Open_Targets_22.09	Sex hormone-binding globulin levels	3.7e-08	-0.0065625
NA	rs62007684	NA	intron	GWAS	Open_Targets_22.09	Eosinophil counts	4.25e-08	-0.011457
NA	rs62007684	NA	intron	GWAS	Open_Targets_22.09	Platelet count	4.89e-08	-0.010516
NA	rs3783395	NA	intron	GWAS	Open_Targets_22.09	Heel bone mineral density T score	6.5e-111	-0.0429845
NA	rs3783395	NA	intron	GWAS	Open_Targets_22.09	Heel bone mineral density	1e-106	0
NA	rs3783395	NA	intron	GWAS	Open_Targets_22.09	Heel bone mineral density	2e-91	0
NA	rs3783395	NA	intron	GWAS	Open_Targets_22.09	Heel bone mineral density	8.5e-81	-0.0425588
NA	rs3783395	NA	intron	GWAS	Open_Targets_22.09	Heel bone mineral density	2e-80	-0.0424919
NA	rs3783395	NA	intron	GWAS	Open_Targets_22.09	Heel bone mineral density	3.4e-34	-0.0425841
NA	rs3783395	NA	intron	GWAS	Open_Targets_22.09	Heel bone mineral density (bmd)	5.48e-34	-0.0052451
NA	rs3783395	NA	intron	GWAS	Open_Targets_22.09	Heel bone mineral density (bmd)	9.54e-34	-0.0052269
NA	rs3783395	NA	intron	GWAS	Open_Targets_22.09	Heel bone mineral density	2e-33	-0.0419999
NA	rs3783395	NA	intron	GWAS	Open_Targets_22.09	Heel bone mineral density (bmd) t-score, automated	2.21e-33	-0.0465788
NA	rs3783395	NA	intron	GWAS	Open_Targets_22.09	Heel quantitative ultrasound index (qui), direct entry	2.22e-33	-0.825044
NA	rs3783395	NA	intron	GWAS	Open_Targets_22.09	Heel bone mineral density (bmd) t-score, automated	3.79e-33	-0.0464182
NA	rs3783395	NA	intron	GWAS	Open_Targets_22.09	Heel quantitative ultrasound index (qui), direct entry	3.8e-33	-0.822201
NA	rs3783395	NA	intron	GWAS	Open_Targets_22.09	Heel broadband ultrasound attenuation, direct entry	1.87e-29	0.671826
NA	rs3783395	NA	intron	GWAS	Open_Targets_22.09	Heel broadband ultrasound attenuation, direct entry	3.41e-29	-0.672373
NA	rs3783395	NA	intron	GWAS	Kanta_2025_03	Gamma glutamyl transferase [Enzymatic activity/volume] in Serum or Plasma [u/l], sample-wise median	7.16e-27	-0.0295604
NA	rs3783395	NA	intron	GWAS	FGR12_UKBB	Otosclerosis	1.26e-25	0.252
NA	rs3783395	NA	intron	GWAS	FinnGen_MVP_UKBB_meta	Hypertension, essential	1.45e-23	-0.0314
NA	rs3783395	NA	intron	GWAS	FinnGen_MVP_UKBB_meta	Hypertension	1.7e-23	-0.0311
NA	rs3783395	NA	intron	GWAS	Open_Targets_22.09	Monocyte count	1.17e-22	0.019294
NA	rs3783395	NA	intron	GWAS	Open_Targets_22.09	Monocyte percentage of white cells	5.9e-22	0.0215618
NA	rs3783395	NA	intron	GWAS	FinnGen_R12	Otosclerosis	2.06e-19	0.248093
NA	rs3783395	NA	intron	GWAS	Open_Targets_22.09	Reticulocyte count	1.2e-18	-0.0199311
NA	rs3783395	NA	intron	GWAS	FinnGen_MVP_UKBB_meta	Fracture of forearm	2.24e-17	0.062
NA	rs3783395	NA	intron	GWAS	Open_Targets_22.09	Heel bone mineral density (bmd) t-score, automated (left)	2.42e-17	-0.0448377
NA	rs3783395	NA	intron	GWAS	Open_Targets_22.09	Heel quantitative ultrasound index (qui), direct entry (left)	2.65e-17	-0.793265
NA	rs3783395	NA	intron	GWAS	Open_Targets_22.09	Hair color	3e-17	0
NA	rs3783395	NA	intron	GWAS	Open_Targets_22.09	Reticulocyte fraction of red cells	3.4e-17	-0.0191063
NA	rs3783395	NA	intron	GWAS	Open_Targets_22.09	Heel bone mineral density (bmd) (left)	3.62e-17	-0.004968
NA	rs3783395	NA	intron	GWAS	Open_Targets_22.09	Heel broadband ultrasound attenuation (left)	3.68e-17	-0.697756
NA	rs3783395	NA	intron	GWAS	Open_Targets_22.09	Body mass index	1e-16	0
NA	rs3783395	NA	intron	GWAS	Open_Targets_22.09	Cutaneous melanoma or hair colour	1e-16	0
NA	rs3783395	NA	intron	GWAS	Open_Targets_22.09	Heel bone mineral density (bmd) (right)	1.27e-16	-0.0048081
NA	rs3783395	NA	intron	GWAS	Open_Targets_22.09	Heel bone mineral density (bmd) (right)	1.27e-16	-0.0048081
NA	rs3783395	NA	intron	GWAS	Open_Targets_22.09	Body mass index	1.6e-16	0.0161871
NA	rs3783395	NA	intron	GWAS	Open_Targets_22.09	Heel quantitative ultrasound index (qui), direct entry (right)	1.79e-16	-0.7603
NA	rs3783395	NA	intron	GWAS	Open_Targets_22.09	Heel quantitative ultrasound index (qui), direct entry (right)	1.79e-16	-0.7603
NA	rs3783395	NA	intron	GWAS	Open_Targets_22.09	Heel bone mineral density (bmd) t-score, automated (right)	1.8e-16	-0.0429214
NA	rs3783395	NA	intron	GWAS	Open_Targets_22.09	Heel bone mineral density (bmd) t-score, automated (right)	1.8e-16	-0.0429214
NA	rs3783395	NA	intron	GWAS	Open_Targets_22.09	Heel broadband ultrasound attenuation (right)	3.04e-16	0.671341
NA	rs3783395	NA	intron	GWAS	Open_Targets_22.09	Heel broadband ultrasound attenuation (right)	3.84e-16	-0.660327
NA	rs3783395	NA	intron	GWAS	Open_Targets_22.09	Mean spheric corpuscular volume	4e-16	-0.0172072
NA	rs3783395	NA	intron	GWAS	Open_Targets_22.09	Femoral neck bone mineral density	5e-16	-0.04
NA	rs3783395	NA	intron	GWAS	Open_Targets_22.09	Body mass index	1e-15	0
NA	rs3783395	NA	intron	GWAS	Open_Targets_22.09	High light scatter reticulocyte count	7e-15	-0.017514
NA	rs3783395	NA	intron	GWAS	Kanta_2025_03	Platelets [#/volume] in Blood [e9/l], sample-wise median	9.3e-15	-0.0159262
NA	rs3783395	NA	intron	GWAS	FGR12_UKBB	Osteoporosis	2e-14	0.0703
NA	rs3783395	NA	intron	GWAS	FGR12_UKBB	Fracture of forearm	2e-14	0.0641
NA	rs3783395	NA	intron	GWAS	Open_Targets_22.09	Mean sphered cell volume	2.1e-14	-0.0140907
NA	rs3783395	NA	intron	GWAS	Open_Targets_22.09	High light scatter reticulocyte count	2.61e-14	-0.0001972
NA	rs3783395	NA	intron	GWAS	Open_Targets_22.09	High light scatter reticulocyte percentage of red cells	6.6e-14	-0.0168782
NA	rs3783395	NA	intron	GWAS	Open_Targets_22.09	Gamma glutamyl transferase levels	8e-14	-0.0148546
NA	rs3783395	NA	intron	GWAS	FGR12_UKBB	Hypertension	1.26e-13	-0.0308
NA	rs3783395	NA	intron	GWAS	FGR12_UKBB	Hypertension, essential	2e-13	-0.0313
NA	rs3783395	NA	intron	GWAS	Open_Targets_22.09	Sex hormone-binding globulin levels adjusted for BMI	7e-13	-0.0079516
NA	rs3783395	NA	intron	GWAS	Open_Targets_22.09	Monocyte percentage	3.91e-12	0.0464808
NA	rs3783395	NA	intron	GWAS	Open_Targets_22.09	Monocyte percentage of white cells	4.5e-12	0.0259367
NA	rs3783395	NA	intron	GWAS	FinnGen_R12	Fracture of forearm	5.78e-12	0.0653132
NA	rs3783395	NA	intron	GWAS	Open_Targets_22.09	Ankle spacing width	6.72e-12	-0.102544
NA	rs3783395	NA	intron	GWAS	Open_Targets_22.09	Adult body size	1e-11	-0.009739
NA	rs3783395	NA	intron	GWAS	Open_Targets_22.09	Sex hormone-binding globulin levels adjusted for BMI	1.4e-11	-0.0055821
NA	rs3783395	NA	intron	GWAS	FGR12_UKBB	Type 2 diabetes, wide definition	1.58e-11	-0.0392
NA	rs3783395	NA	intron	GWAS	Open_Targets_22.09	Dark brown | hair colour (natural, before greying)	4.73e-11	0.0336856
NA	rs3783395	NA	intron	GWAS	FinnGen_MVP_UKBB_meta	Type 2 diabetes, definitions combined	8.32e-11	-0.0201
NA	rs3783395	NA	intron	GWAS	Open_Targets_22.09	Urate levels	9e-11	0.0119
NA	rs3783395	NA	intron	GWAS	Open_Targets_22.09	PR interval	1e-10	-0.42
NA	rs3783395	NA	intron	GWAS	Open_Targets_22.09	Aspartate aminotransferase levels	1e-10	6.42
NA	rs3783395	NA	intron	GWAS	FinnGen_R12	Gonarthrosis, primary, with knee surgery	1.31e-10	-0.0654874
NA	rs3783395	NA	intron	GWAS	Open_Targets_22.09	Body mass index (bmi)	1.79e-10	0.0757504
NA	rs3783395	NA	intron	GWAS	Open_Targets_22.09	Eosinophil counts	2e-10	0
NA	rs3783395	NA	intron	GWAS	Open_Targets_22.09	Body mass index (bmi)	2.27e-10	0.0756088
NA	rs3783395	NA	intron	GWAS	FinnGen_MVP_UKBB_meta	Malignant neoplasm of skin, excluding all cancers (controls excluding all cancers)	2.34e-10	-0.0291
NA	rs3783395	NA	intron	GWAS	FinnGen_MVP_UKBB_meta	Ischaemic heart disease, wide definition	2.95e-10	-0.0209
NA	rs3783395	NA	intron	GWAS	Open_Targets_22.09	High light scatter reticulocyte percentage	3.48e-10	0.00543532
NA	rs3783395	NA	intron	GWAS	FinnGen_R12	Hypertension	3.71e-10	-0.0343651
NA	rs3783395	NA	intron	GWAS	Open_Targets_22.09	Dark brown | hair colour (natural, before greying)	3.91e-10	0.0320633
NA	rs3783395	NA	intron	GWAS	FinnGen_R12	Hypertension, essential	4.03e-10	-0.0360594
NA	rs3783395	NA	intron	GWAS	Kanta_2025_03	MCHC [Mass/volume] [g/l], sample-wise median	5.1e-10	-0.0146149
NA	rs3783395	NA	intron	GWAS	Open_Targets_22.09	Monocyte count	9.02e-10	0.0230183
NA	rs3783395	NA	intron	GWAS	Open_Targets_22.09	Blond vs. brown/black hair color	1e-09	0
NA	rs3783395	NA	intron	GWAS	Open_Targets_22.09	Liver enzyme levels (alanine transaminase)	1.1e-09	-0.0023906
NA	rs3783395	NA	intron	GWAS	Open_Targets_22.09	Type 2 diabetes	3e-09	0.0284
NA	rs3783395	NA	intron	GWAS	Open_Targets_22.09	Granulocyte percentage of myeloid white cells	3.83e-09	-0.0221384
NA	rs3783395	NA	intron	GWAS	Open_Targets_22.09	Eosinophil percentage of white cells	3.9e-09	-0.0131471
NA	rs3783395	NA	intron	GWAS	Open_Targets_22.09	Aspartate aminotransferase levels	4.8e-09	-0.0122679
NA	rs3783395	NA	intron	GWAS	Open_Targets_22.09	Optic disc size	5e-09	0.01
NA	rs3783395	NA	intron	GWAS	FinnGen_MVP_UKBB_meta	Angina pectoris	5.13e-09	-0.0285
NA	rs3783395	NA	intron	GWAS	Open_Targets_22.09	High light scatter reticulocyte percentage	5.23e-09	-0.0050191
NA	rs3783395	NA	intron	GWAS	Open_Targets_22.09	Impedance of leg (right)	5.84e-09	0.468849
NA	rs3783395	NA	intron	GWAS	Open_Targets_22.09	Liver enzyme levels (alanine transaminase)	7e-09	-0.0022821
NA	rs3783395	NA	intron	GWAS	FinnGen_MVP_UKBB_meta	Coronary atherosclerosis	7.24e-09	-0.0221
NA	rs3783395	NA	intron	GWAS	Open_Targets_22.09	Body mass index (bmi)	7.52e-09	-0.0681392
NA	rs3783395	NA	intron	GWAS	Open_Targets_22.09	Weight	8.63e-09	-0.23566
NA	rs3783395	NA	intron	GWAS	Open_Targets_22.09	Type 2 diabetes [conditional]	1e-08	0
NA	rs3783395	NA	intron	GWAS	Open_Targets_22.09	Eosinophil counts	1.21e-08	0.012093
NA	rs3783395	NA	intron	GWAS	Kanta_2025_03	Sodium [Moles/volume] in Serum or Plasma [mmol/l], sample-wise median	1.39e-08	0.013525
NA	rs3783395	NA	intron	GWAS	Open_Targets_22.09	Blonde | hair colour (natural, before greying)	1.47e-08	0.0442392
NA	rs3783395	NA	intron	GWAS	Open_Targets_22.09	Body mass index (bmi)	1.5e-08	-0.0664953
NA	rs3783395	NA	intron	GWAS	FinnGen_R12	Antihypertensive medication - note that there are other indications	1.5e-08	-0.0294994
NA	rs3783395	NA	intron	GWAS	Open_Targets_22.09	Impedance of whole body	1.86e-08	0.927447
NA	rs3783395	NA	intron	GWAS	Open_Targets_22.09	Type 2 diabetes	2e-08	-0.0238
NA	rs3783395	NA	intron	GWAS	Open_Targets_22.09	Sex hormone-binding globulin levels	2.7e-08	-0.0065912
NA	rs3783395	NA	intron	GWAS	Open_Targets_22.09	Type 2 diabetes	3e-08	-0.0392207
NA	rs28496120	NA	intron	GWAS	Open_Targets_22.09	Heel bone mineral density T score	6.5e-111	-0.0429845
NA	rs28496120	NA	intron	GWAS	Open_Targets_22.09	Heel bone mineral density	1e-106	0
NA	rs28496120	NA	intron	GWAS	Open_Targets_22.09	Heel bone mineral density	2e-91	0
NA	rs28496120	NA	intron	GWAS	Open_Targets_22.09	Heel bone mineral density	8.5e-81	-0.0425588
NA	rs28496120	NA	intron	GWAS	Open_Targets_22.09	Heel bone mineral density	4.9e-80	-0.0424142
NA	rs28496120	NA	intron	GWAS	Open_Targets_22.09	Heel bone mineral density	3.4e-34	-0.0425841
NA	rs28496120	NA	intron	GWAS	Open_Targets_22.09	Heel bone mineral density (bmd)	5.48e-34	-0.0052451
NA	rs28496120	NA	intron	GWAS	Open_Targets_22.09	Heel bone mineral density (bmd)	9.02e-34	-0.0052269
NA	rs28496120	NA	intron	GWAS	Open_Targets_22.09	Heel bone mineral density (bmd) t-score, automated	2.21e-33	-0.0465788
NA	rs28496120	NA	intron	GWAS	Open_Targets_22.09	Heel quantitative ultrasound index (qui), direct entry	2.22e-33	-0.825044
NA	rs28496120	NA	intron	GWAS	Open_Targets_22.09	Heel bone mineral density	3e-33	-0.0418491
NA	rs28496120	NA	intron	GWAS	Open_Targets_22.09	Heel bone mineral density (bmd) t-score, automated	3.54e-33	-0.0464222
NA	rs28496120	NA	intron	GWAS	Open_Targets_22.09	Heel quantitative ultrasound index (qui), direct entry	3.55e-33	-0.822269
NA	rs28496120	NA	intron	GWAS	Open_Targets_22.09	Heel broadband ultrasound attenuation, direct entry	1.87e-29	0.671826
NA	rs28496120	NA	intron	GWAS	Open_Targets_22.09	Heel broadband ultrasound attenuation, direct entry	4.09e-29	-0.671139
NA	rs28496120	NA	intron	GWAS	Kanta_2025_03	Gamma glutamyl transferase [Enzymatic activity/volume] in Serum or Plasma [u/l], sample-wise median	5.93e-27	-0.0295804
NA	rs28496120	NA	intron	GWAS	FGR12_UKBB	Otosclerosis	7.94e-26	0.253
NA	rs28496120	NA	intron	GWAS	FinnGen_MVP_UKBB_meta	Hypertension, essential	1.55e-23	-0.0315
NA	rs28496120	NA	intron	GWAS	FinnGen_MVP_UKBB_meta	Hypertension	1.7e-23	-0.0312
NA	rs28496120	NA	intron	GWAS	Open_Targets_22.09	Monocyte count	1.48e-22	0.019241
NA	rs28496120	NA	intron	GWAS	Open_Targets_22.09	Monocyte percentage of white cells	8.4e-22	0.0214727
NA	rs28496120	NA	intron	GWAS	FinnGen_R12	Otosclerosis	2.1e-19	0.247767
NA	rs28496120	NA	intron	GWAS	Open_Targets_22.09	Reticulocyte count	1e-18	-0.0199662
NA	rs28496120	NA	intron	GWAS	FinnGen_MVP_UKBB_meta	Fracture of forearm	1.86e-17	0.0623
NA	rs28496120	NA	intron	GWAS	Open_Targets_22.09	Heel bone mineral density (bmd) t-score, automated (left)	2.42e-17	-0.0448377
NA	rs28496120	NA	intron	GWAS	Open_Targets_22.09	Reticulocyte fraction of red cells	2.6e-17	-0.019171
NA	rs28496120	NA	intron	GWAS	Open_Targets_22.09	Heel quantitative ultrasound index (qui), direct entry (left)	2.65e-17	-0.793265
NA	rs28496120	NA	intron	GWAS	Open_Targets_22.09	Hair color	3e-17	0
NA	rs28496120	NA	intron	GWAS	Open_Targets_22.09	Heel bone mineral density (bmd) (left)	3.62e-17	-0.004968
NA	rs28496120	NA	intron	GWAS	Open_Targets_22.09	Heel broadband ultrasound attenuation (left)	3.68e-17	-0.697756
NA	rs28496120	NA	intron	GWAS	Open_Targets_22.09	Body mass index	1e-16	0
NA	rs28496120	NA	intron	GWAS	Open_Targets_22.09	Cutaneous melanoma or hair colour	1e-16	0
NA	rs28496120	NA	intron	GWAS	Open_Targets_22.09	Heel bone mineral density (bmd) (right)	1.27e-16	-0.0048081
NA	rs28496120	NA	intron	GWAS	Open_Targets_22.09	Body mass index	1.6e-16	0.0161871
NA	rs28496120	NA	intron	GWAS	Open_Targets_22.09	Heel quantitative ultrasound index (qui), direct entry (right)	1.79e-16	-0.7603
NA	rs28496120	NA	intron	GWAS	Open_Targets_22.09	Heel bone mineral density (bmd) t-score, automated (right)	1.8e-16	-0.0429214
NA	rs28496120	NA	intron	GWAS	Open_Targets_22.09	Heel bone mineral density (bmd) (right)	2.16e-16	-0.0047699
NA	rs28496120	NA	intron	GWAS	Open_Targets_22.09	Heel broadband ultrasound attenuation (right)	3.04e-16	0.671341
NA	rs28496120	NA	intron	GWAS	Open_Targets_22.09	Heel quantitative ultrasound index (qui), direct entry (right)	3.05e-16	-0.754202
NA	rs28496120	NA	intron	GWAS	Open_Targets_22.09	Heel bone mineral density (bmd) t-score, automated (right)	3.06e-16	-0.0425771
NA	rs28496120	NA	intron	GWAS	Open_Targets_22.09	Mean spheric corpuscular volume	4e-16	-0.0172072
NA	rs28496120	NA	intron	GWAS	Open_Targets_22.09	Femoral neck bone mineral density	5e-16	-0.04
NA	rs28496120	NA	intron	GWAS	Open_Targets_22.09	Heel broadband ultrasound attenuation (right)	6.34e-16	-0.655205
NA	rs28496120	NA	intron	GWAS	Open_Targets_22.09	Body mass index	1e-15	0
NA	rs28496120	NA	intron	GWAS	Open_Targets_22.09	High light scatter reticulocyte count	6.5e-15	-0.0175262
NA	rs28496120	NA	intron	GWAS	Kanta_2025_03	Platelets [#/volume] in Blood [e9/l], sample-wise median	8.12e-15	-0.0159466
NA	rs28496120	NA	intron	GWAS	FGR12_UKBB	Osteoporosis	1.58e-14	0.0705
NA	rs28496120	NA	intron	GWAS	FGR12_UKBB	Fracture of forearm	2e-14	0.064
NA	rs28496120	NA	intron	GWAS	Open_Targets_22.09	Mean sphered cell volume	2.1e-14	-0.0140907
NA	rs28496120	NA	intron	GWAS	Open_Targets_22.09	High light scatter reticulocyte count	2.14e-14	-0.0001977
NA	rs28496120	NA	intron	GWAS	Open_Targets_22.09	High light scatter reticulocyte percentage of red cells	5.7e-14	-0.0169163
NA	rs28496120	NA	intron	GWAS	Open_Targets_22.09	Gamma glutamyl transferase levels	8e-14	-0.0148546
NA	rs28496120	NA	intron	GWAS	FGR12_UKBB	Hypertension	1e-13	-0.0308
NA	rs28496120	NA	intron	GWAS	FGR12_UKBB	Hypertension, essential	2e-13	-0.0314
NA	rs28496120	NA	intron	GWAS	Open_Targets_22.09	Sex hormone-binding globulin levels adjusted for BMI	5.8e-13	-0.0079744
NA	rs28496120	NA	intron	GWAS	Open_Targets_22.09	Monocyte percentage	5.32e-12	0.0461706
NA	rs28496120	NA	intron	GWAS	FinnGen_R12	Fracture of forearm	5.52e-12	0.0653104
NA	rs28496120	NA	intron	GWAS	Open_Targets_22.09	Monocyte percentage of white cells	5.6e-12	0.0258118
NA	rs28496120	NA	intron	GWAS	Open_Targets_22.09	Ankle spacing width	6.72e-12	-0.102544
NA	rs28496120	NA	intron	GWAS	Open_Targets_22.09	Adult body size	1e-11	-0.009739
NA	rs28496120	NA	intron	GWAS	Open_Targets_22.09	Sex hormone-binding globulin levels adjusted for BMI	1.3e-11	-0.0055799
NA	rs28496120	NA	intron	GWAS	FGR12_UKBB	Type 2 diabetes, wide definition	1.58e-11	-0.0392
NA	rs28496120	NA	intron	GWAS	Open_Targets_22.09	Dark brown | hair colour (natural, before greying)	4.73e-11	0.0336856
NA	rs28496120	NA	intron	GWAS	Open_Targets_22.09	Urate levels	9e-11	0.0119
NA	rs28496120	NA	intron	GWAS	Open_Targets_22.09	PR interval	1e-10	-0.42
NA	rs28496120	NA	intron	GWAS	Open_Targets_22.09	Aspartate aminotransferase levels	1e-10	6.42
NA	rs28496120	NA	intron	GWAS	FinnGen_MVP_UKBB_meta	Type 2 diabetes, definitions combined	1.45e-10	-0.0199
NA	rs28496120	NA	intron	GWAS	FinnGen_MVP_UKBB_meta	Malignant neoplasm of skin, excluding all cancers (controls excluding all cancers)	1.62e-10	-0.0292
NA	rs28496120	NA	intron	GWAS	Open_Targets_22.09	Body mass index (bmi)	1.79e-10	0.0757504
NA	rs28496120	NA	intron	GWAS	FinnGen_R12	Gonarthrosis, primary, with knee surgery	1.86e-10	-0.0648811
NA	rs28496120	NA	intron	GWAS	Open_Targets_22.09	Eosinophil counts	2e-10	0
NA	rs28496120	NA	intron	GWAS	Open_Targets_22.09	Body mass index (bmi)	2.27e-10	0.0756088
NA	rs28496120	NA	intron	GWAS	FinnGen_R12	Hypertension	2.75e-10	-0.0345857
NA	rs28496120	NA	intron	GWAS	Kanta_2025_03	MCHC [Mass/volume] [g/l], sample-wise median	2.77e-10	-0.0148231
NA	rs28496120	NA	intron	GWAS	FinnGen_R12	Hypertension, essential	3.19e-10	-0.0362317
NA	rs28496120	NA	intron	GWAS	Open_Targets_22.09	High light scatter reticulocyte percentage	3.48e-10	0.00543532
NA	rs28496120	NA	intron	GWAS	Open_Targets_22.09	Dark brown | hair colour (natural, before greying)	4.56e-10	0.0319272
NA	rs28496120	NA	intron	GWAS	FinnGen_MVP_UKBB_meta	Ischaemic heart disease, wide definition	5.01e-10	-0.0208
NA	rs28496120	NA	intron	GWAS	Open_Targets_22.09	Monocyte count	9.5e-10	0.0229795
NA	rs28496120	NA	intron	GWAS	Open_Targets_22.09	Blond vs. brown/black hair color	1e-09	0
NA	rs28496120	NA	intron	GWAS	Open_Targets_22.09	Liver enzyme levels (alanine transaminase)	1.1e-09	-0.0023906
NA	rs28496120	NA	intron	GWAS	Open_Targets_22.09	Type 2 diabetes	3e-09	0.0284
NA	rs28496120	NA	intron	GWAS	Open_Targets_22.09	Eosinophil percentage of white cells	3.9e-09	-0.0131471
NA	rs28496120	NA	intron	GWAS	Open_Targets_22.09	Granulocyte percentage of myeloid white cells	4.48e-09	-0.0220327
NA	rs28496120	NA	intron	GWAS	Open_Targets_22.09	Aspartate aminotransferase levels	4.8e-09	-0.0122679
NA	rs28496120	NA	intron	GWAS	Open_Targets_22.09	High light scatter reticulocyte percentage	4.82e-09	-0.0050288
NA	rs28496120	NA	intron	GWAS	Open_Targets_22.09	Optic disc size	5e-09	0.01
NA	rs28496120	NA	intron	GWAS	Open_Targets_22.09	Liver enzyme levels (alanine transaminase)	6.6e-09	-0.0022853
NA	rs28496120	NA	intron	GWAS	Open_Targets_22.09	Weight	8.63e-09	-0.23566
NA	rs28496120	NA	intron	GWAS	FinnGen_MVP_UKBB_meta	Angina pectoris	9.12e-09	-0.0282
NA	rs28496120	NA	intron	GWAS	Kanta_2025_03	Sodium [Moles/volume] in Serum or Plasma [mmol/l], sample-wise median	9.14e-09	0.0136818
NA	rs28496120	NA	intron	GWAS	FinnGen_MVP_UKBB_meta	Coronary atherosclerosis	9.55e-09	-0.0215
NA	rs28496120	NA	intron	GWAS	Open_Targets_22.09	Type 2 diabetes [conditional]	1e-08	0
NA	rs28496120	NA	intron	GWAS	Open_Targets_22.09	Eosinophil counts	1.21e-08	0.012093
NA	rs28496120	NA	intron	GWAS	Open_Targets_22.09	Body mass index (bmi)	1.23e-08	-0.0671344
NA	rs28496120	NA	intron	GWAS	Open_Targets_22.09	Impedance of leg (right)	1.27e-08	0.458086
NA	rs28496120	NA	intron	GWAS	FinnGen_R12	Antihypertensive medication - note that there are other indications	1.44e-08	-0.0295074
NA	rs28496120	NA	intron	GWAS	Open_Targets_22.09	Blonde | hair colour (natural, before greying)	1.47e-08	0.0442392
NA	rs28496120	NA	intron	GWAS	Open_Targets_22.09	Impedance of whole body	1.86e-08	0.927447
NA	rs28496120	NA	intron	GWAS	Open_Targets_22.09	Type 2 diabetes	2e-08	-0.0238
NA	rs28496120	NA	intron	GWAS	Open_Targets_22.09	Sex hormone-binding globulin levels	2.1e-08	-0.0066357
NA	rs28496120	NA	intron	GWAS	Open_Targets_22.09	Body mass index (bmi)	2.46e-08	-0.0654622
NA	rs28496120	NA	intron	GWAS	Open_Targets_22.09	Type 2 diabetes	3e-08	-0.0392207
NA	rs28496120	NA	intron	GWAS	Open_Targets_22.09	Platelet count	3.36e-08	-0.010617
NA	rs28496120	NA	intron	GWAS	FinnGen_MVP_UKBB_meta	Other malignant neoplasms of skin (=non-melanoma skin cancer), excluding all cancers (controls excluding all cancers)	4.27e-08	-0.0293
NA	rs1951391	NA	intron	GWAS	Open_Targets_22.09	Heel bone mineral density T score	6.5e-111	-0.0429845
NA	rs1951391	NA	intron	GWAS	Open_Targets_22.09	Heel bone mineral density	1e-106	0
NA	rs1951391	NA	intron	GWAS	Open_Targets_22.09	Heel bone mineral density	2e-91	0
NA	rs1951391	NA	intron	GWAS	Open_Targets_22.09	Heel bone mineral density	8.5e-81	-0.0425588
NA	rs1951391	NA	intron	GWAS	Open_Targets_22.09	Heel bone mineral density	3.4e-34	-0.0425841
NA	rs1951391	NA	intron	GWAS	Open_Targets_22.09	Heel bone mineral density (bmd)	5.48e-34	-0.0052451
NA	rs1951391	NA	intron	GWAS	Open_Targets_22.09	Heel bone mineral density (bmd)	7.49e-34	-0.0052384
NA	rs1951391	NA	intron	GWAS	Open_Targets_22.09	Heel bone mineral density	2e-33	-0.0419807
NA	rs1951391	NA	intron	GWAS	Open_Targets_22.09	Heel bone mineral density (bmd) t-score, automated	2.21e-33	-0.0465788
NA	rs1951391	NA	intron	GWAS	Open_Targets_22.09	Heel quantitative ultrasound index (qui), direct entry	2.22e-33	-0.825044
NA	rs1951391	NA	intron	GWAS	Open_Targets_22.09	Heel bone mineral density (bmd) t-score, automated	3.13e-33	-0.0465056
NA	rs1951391	NA	intron	GWAS	Open_Targets_22.09	Heel quantitative ultrasound index (qui), direct entry	3.14e-33	-0.823748
NA	rs1951391	NA	intron	GWAS	Open_Targets_22.09	Heel broadband ultrasound attenuation, direct entry	1.87e-29	0.671826
NA	rs1951391	NA	intron	GWAS	Open_Targets_22.09	Heel broadband ultrasound attenuation, direct entry	2.96e-29	-0.67349
NA	rs1951391	NA	intron	GWAS	Kanta_2025_03	Gamma glutamyl transferase [Enzymatic activity/volume] in Serum or Plasma [u/l], sample-wise median	7.53e-27	-0.0295598
NA	rs1951391	NA	intron	GWAS	FGR12_UKBB	Otosclerosis	6.31e-26	0.254
NA	rs1951391	NA	intron	GWAS	FinnGen_MVP_UKBB_meta	Hypertension	6.31e-23	-0.0307
NA	rs1951391	NA	intron	GWAS	FinnGen_MVP_UKBB_meta	Hypertension, essential	6.31e-23	-0.031
NA	rs1951391	NA	intron	GWAS	Open_Targets_22.09	Monocyte count	1.93e-22	0.019811
NA	rs1951391	NA	intron	GWAS	Open_Targets_22.09	Monocyte percentage of white cells	5.9e-22	0.0215769
NA	rs1951391	NA	intron	GWAS	FinnGen_R12	Otosclerosis	2.74e-19	0.247294
NA	rs1951391	NA	intron	GWAS	Open_Targets_22.09	Reticulocyte count	2.8e-18	-0.0197358
NA	rs1951391	NA	intron	GWAS	Open_Targets_22.09	Heel bone mineral density (bmd) t-score, automated (left)	2.42e-17	-0.0448377
NA	rs1951391	NA	intron	GWAS	FinnGen_MVP_UKBB_meta	Fracture of forearm	2.63e-17	0.0621
NA	rs1951391	NA	intron	GWAS	Open_Targets_22.09	Heel quantitative ultrasound index (qui), direct entry (left)	2.65e-17	-0.793265
NA	rs1951391	NA	intron	GWAS	Open_Targets_22.09	Hair color	3e-17	0
NA	rs1951391	NA	intron	GWAS	Open_Targets_22.09	Heel bone mineral density (bmd) (left)	3.62e-17	-0.004968
NA	rs1951391	NA	intron	GWAS	Open_Targets_22.09	Heel broadband ultrasound attenuation (left)	3.68e-17	-0.697756
NA	rs1951391	NA	intron	GWAS	Open_Targets_22.09	Reticulocyte fraction of red cells	7.2e-17	-0.018919
NA	rs1951391	NA	intron	GWAS	Open_Targets_22.09	Body mass index	1e-16	0
NA	rs1951391	NA	intron	GWAS	Open_Targets_22.09	Cutaneous melanoma or hair colour	1e-16	0
NA	rs1951391	NA	intron	GWAS	Open_Targets_22.09	Heel bone mineral density (bmd) (right)	1.27e-16	-0.0048081
NA	rs1951391	NA	intron	GWAS	Open_Targets_22.09	Body mass index	1.6e-16	0.0161871
NA	rs1951391	NA	intron	GWAS	Open_Targets_22.09	Heel quantitative ultrasound index (qui), direct entry (right)	1.79e-16	-0.7603
NA	rs1951391	NA	intron	GWAS	Open_Targets_22.09	Heel bone mineral density (bmd) t-score, automated (right)	1.8e-16	-0.0429214
NA	rs1951391	NA	intron	GWAS	Open_Targets_22.09	Heel broadband ultrasound attenuation (right)	3.04e-16	0.671341
NA	rs1951391	NA	intron	GWAS	Open_Targets_22.09	Heel bone mineral density (bmd) (right)	3.04e-16	-0.0047506
NA	rs1951391	NA	intron	GWAS	Open_Targets_22.09	Mean spheric corpuscular volume	4e-16	-0.0172072
NA	rs1951391	NA	intron	GWAS	Open_Targets_22.09	Heel quantitative ultrasound index (qui), direct entry (right)	4.38e-16	-0.750909
NA	rs1951391	NA	intron	GWAS	Open_Targets_22.09	Heel bone mineral density (bmd) t-score, automated (right)	4.39e-16	-0.0423912
NA	rs1951391	NA	intron	GWAS	Open_Targets_22.09	Femoral neck bone mineral density	5e-16	-0.04
NA	rs1951391	NA	intron	GWAS	Open_Targets_22.09	Heel broadband ultrasound attenuation (right)	7.25e-16	-0.654502
NA	rs1951391	NA	intron	GWAS	Open_Targets_22.09	Body mass index	1e-15	0
NA	rs1951391	NA	intron	GWAS	FGR12_UKBB	Osteoporosis	6.31e-15	0.0714
NA	rs1951391	NA	intron	GWAS	Kanta_2025_03	Platelets [#/volume] in Blood [e9/l], sample-wise median	6.63e-15	-0.0160213
NA	rs1951391	NA	intron	GWAS	Open_Targets_22.09	High light scatter reticulocyte count	1.4e-14	-0.0173197
NA	rs1951391	NA	intron	GWAS	FGR12_UKBB	Fracture of forearm	2e-14	0.0639
NA	rs1951391	NA	intron	GWAS	Open_Targets_22.09	Mean sphered cell volume	2.1e-14	-0.0140907
NA	rs1951391	NA	intron	GWAS	Open_Targets_22.09	High light scatter reticulocyte count	3.14e-14	-0.0001967
NA	rs1951391	NA	intron	GWAS	Open_Targets_22.09	Gamma glutamyl transferase levels	8e-14	-0.0148546
NA	rs1951391	NA	intron	GWAS	Open_Targets_22.09	High light scatter reticulocyte percentage of red cells	1.3e-13	-0.0166918
NA	rs1951391	NA	intron	GWAS	FGR12_UKBB	Hypertension	3.16e-13	-0.0302
NA	rs1951391	NA	intron	GWAS	FGR12_UKBB	Hypertension, essential	6.31e-13	-0.0307
NA	rs1951391	NA	intron	GWAS	Open_Targets_22.09	Sex hormone-binding globulin levels adjusted for BMI	1.1e-12	-0.0078758
NA	rs1951391	NA	intron	GWAS	FinnGen_R12	Fracture of forearm	6.06e-12	0.0652705
NA	rs1951391	NA	intron	GWAS	Open_Targets_22.09	Monocyte percentage of white cells	6.46e-12	0.025754
NA	rs1951391	NA	intron	GWAS	Open_Targets_22.09	Monocyte percentage	8.21e-12	0.0458018
NA	rs1951391	NA	intron	GWAS	Open_Targets_22.09	Adult body size	1e-11	-0.009739
NA	rs1951391	NA	intron	GWAS	Open_Targets_22.09	Sex hormone-binding globulin levels adjusted for BMI	2.1e-11	-0.0055218
NA	rs1951391	NA	intron	GWAS	FGR12_UKBB	Type 2 diabetes, wide definition	3.98e-11	-0.0385
NA	rs1951391	NA	intron	GWAS	Open_Targets_22.09	Dark brown | hair colour (natural, before greying)	4.73e-11	0.0336856
NA	rs1951391	NA	intron	GWAS	Open_Targets_22.09	Urate levels	9e-11	0.0119
NA	rs1951391	NA	intron	GWAS	Open_Targets_22.09	PR interval	1e-10	-0.42
NA	rs1951391	NA	intron	GWAS	Open_Targets_22.09	Aspartate aminotransferase levels	1e-10	6.42
NA	rs1951391	NA	intron	GWAS	FinnGen_MVP_UKBB_meta	Type 2 diabetes, definitions combined	1.02e-10	-0.0202
NA	rs1951391	NA	intron	GWAS	FinnGen_R12	Gonarthrosis, primary, with knee surgery	1.58e-10	-0.0652247
NA	rs1951391	NA	intron	GWAS	FinnGen_MVP_UKBB_meta	Ischaemic heart disease, wide definition	1.78e-10	-0.0213
NA	rs1951391	NA	intron	GWAS	Open_Targets_22.09	Body mass index (bmi)	1.79e-10	0.0757504
NA	rs1951391	NA	intron	GWAS	Open_Targets_22.09	Eosinophil counts	2e-10	0
NA	rs1951391	NA	intron	GWAS	Kanta_2025_03	MCHC [Mass/volume] [g/l], sample-wise median	2.01e-10	-0.0149606
NA	rs1951391	NA	intron	GWAS	Open_Targets_22.09	Body mass index (bmi)	2.27e-10	0.0756088
NA	rs1951391	NA	intron	GWAS	FinnGen_MVP_UKBB_meta	Malignant neoplasm of skin, excluding all cancers (controls excluding all cancers)	2.57e-10	-0.0291
NA	rs1951391	NA	intron	GWAS	Open_Targets_22.09	High light scatter reticulocyte percentage	3.48e-10	0.00543532
NA	rs1951391	NA	intron	GWAS	FinnGen_R12	Hypertension	4.52e-10	-0.0342097
NA	rs1951391	NA	intron	GWAS	Open_Targets_22.09	Dark brown | hair colour (natural, before greying)	4.9e-10	0.0319006
NA	rs1951391	NA	intron	GWAS	FinnGen_R12	Hypertension, essential	5.65e-10	-0.0357656
NA	rs1951391	NA	intron	GWAS	Open_Targets_22.09	Monocyte count	9.04e-10	0.0230254
NA	rs1951391	NA	intron	GWAS	Open_Targets_22.09	Blond vs. brown/black hair color	1e-09	0
NA	rs1951391	NA	intron	GWAS	Open_Targets_22.09	Liver enzyme levels (alanine transaminase)	1.1e-09	-0.0023906
NA	rs1951391	NA	intron	GWAS	Open_Targets_22.09	Type 2 diabetes	3e-09	0.0284
NA	rs1951391	NA	intron	GWAS	Open_Targets_22.09	Eosinophil percentage of white cells	3.9e-09	-0.0131471
NA	rs1951391	NA	intron	GWAS	Open_Targets_22.09	Granulocyte percentage of myeloid white cells	4.03e-09	-0.0221139
NA	rs1951391	NA	intron	GWAS	FinnGen_MVP_UKBB_meta	Angina pectoris	4.27e-09	-0.0288
NA	rs1951391	NA	intron	GWAS	Open_Targets_22.09	Aspartate aminotransferase levels	4.8e-09	-0.0122679
NA	rs1951391	NA	intron	GWAS	Open_Targets_22.09	Liver enzyme levels (alanine transaminase)	5.1e-09	-0.0023069
NA	rs1951391	NA	intron	GWAS	Open_Targets_22.09	Body mass index (bmi)	7.32e-09	-0.0682345
NA	rs1951391	NA	intron	GWAS	Open_Targets_22.09	Impedance of leg (right)	7.36e-09	0.466006
NA	rs1951391	NA	intron	GWAS	Kanta_2025_03	Sodium [Moles/volume] in Serum or Plasma [mmol/l], sample-wise median	7.67e-09	0.0137713
NA	rs1951391	NA	intron	GWAS	Open_Targets_22.09	Weight	8.63e-09	-0.23566
NA	rs1951391	NA	intron	GWAS	FinnGen_MVP_UKBB_meta	Coronary atherosclerosis	8.71e-09	-0.0218
NA	rs1951391	NA	intron	GWAS	Open_Targets_22.09	Type 2 diabetes [conditional]	1e-08	0
NA	rs1951391	NA	intron	GWAS	Open_Targets_22.09	High light scatter reticulocyte percentage	1.03e-08	-0.0049238
NA	rs1951391	NA	intron	GWAS	Open_Targets_22.09	Eosinophil counts	1.21e-08	0.012093
NA	rs1951391	NA	intron	GWAS	Open_Targets_22.09	Body mass index (bmi)	1.39e-08	-0.0666908
NA	rs1951391	NA	intron	GWAS	Open_Targets_22.09	Impedance of whole body	1.86e-08	0.927447
NA	rs1951391	NA	intron	GWAS	Open_Targets_22.09	Type 2 diabetes	2e-08	-0.0238
NA	rs1951391	NA	intron	GWAS	FinnGen_R12	Antihypertensive medication - note that there are other indications	2.17e-08	-0.0291776
NA	rs1951391	NA	intron	GWAS	Open_Targets_22.09	Type 2 diabetes	3e-08	-0.0392207
NA	rs1951391	NA	intron	GWAS	Open_Targets_22.09	Sex hormone-binding globulin levels	3.2e-08	-0.0065404
NA	rs1951391	NA	intron	GWAS	FinnGen_MVP_UKBB_meta	Other malignant neoplasms of skin (=non-melanoma skin cancer), excluding all cancers (controls excluding all cancers)	4.57e-08	-0.0291
NA	rs72708874	NA	intron	GWAS	Open_Targets_22.09	Heel bone mineral density T score	6.5e-111	-0.0429845
NA	rs72708874	NA	intron	GWAS	Open_Targets_22.09	Heel bone mineral density	1e-106	0
NA	rs72708874	NA	intron	GWAS	Open_Targets_22.09	Heel bone mineral density	2e-91	0
NA	rs72708874	NA	intron	GWAS	Open_Targets_22.09	Heel bone mineral density	8.5e-81	-0.0425588
NA	rs72708874	NA	intron	GWAS	Open_Targets_22.09	Heel bone mineral density	2.3e-80	-0.0424635
NA	rs72708874	NA	intron	GWAS	Open_Targets_22.09	Heel bone mineral density	3.4e-34	-0.0425841
NA	rs72708874	NA	intron	GWAS	Open_Targets_22.09	Heel bone mineral density (bmd)	5.48e-34	-0.0052451
NA	rs72708874	NA	intron	GWAS	Open_Targets_22.09	Heel bone mineral density (bmd)	7.29e-34	-0.0052342
NA	rs72708874	NA	intron	GWAS	Open_Targets_22.09	Heel bone mineral density	2.1e-33	-0.0418897
NA	rs72708874	NA	intron	GWAS	Open_Targets_22.09	Heel bone mineral density (bmd) t-score, automated	2.21e-33	-0.0465788
NA	rs72708874	NA	intron	GWAS	Open_Targets_22.09	Heel quantitative ultrasound index (qui), direct entry	2.22e-33	-0.825044
NA	rs72708874	NA	intron	GWAS	Open_Targets_22.09	Heel bone mineral density (bmd) t-score, automated	2.94e-33	-0.0464805
NA	rs72708874	NA	intron	GWAS	Open_Targets_22.09	Heel quantitative ultrasound index (qui), direct entry	2.95e-33	-0.823304
NA	rs72708874	NA	intron	GWAS	Open_Targets_22.09	Heel broadband ultrasound attenuation, direct entry	1.87e-29	0.671826
NA	rs72708874	NA	intron	GWAS	Open_Targets_22.09	Heel broadband ultrasound attenuation, direct entry	3.53e-29	-0.671904
NA	rs72708874	NA	intron	GWAS	Kanta_2025_03	Gamma glutamyl transferase [Enzymatic activity/volume] in Serum or Plasma [u/l], sample-wise median	5.43e-27	-0.0296018
NA	rs72708874	NA	intron	GWAS	FGR12_UKBB	Otosclerosis	7.94e-26	0.254
NA	rs72708874	NA	intron	GWAS	FinnGen_MVP_UKBB_meta	Hypertension, essential	1.62e-23	-0.0324
NA	rs72708874	NA	intron	GWAS	FinnGen_MVP_UKBB_meta	Hypertension	2.29e-23	-0.032
NA	rs72708874	NA	intron	GWAS	Open_Targets_22.09	Monocyte count	9.01e-23	0.01937
NA	rs72708874	NA	intron	GWAS	Open_Targets_22.09	Monocyte percentage of white cells	6e-22	0.0215484
NA	rs72708874	NA	intron	GWAS	FinnGen_R12	Otosclerosis	2.04e-19	0.247845
NA	rs72708874	NA	intron	GWAS	Open_Targets_22.09	Reticulocyte count	7.4e-19	-0.0200501
NA	rs72708874	NA	intron	GWAS	FinnGen_MVP_UKBB_meta	Fracture of forearm	1.05e-17	0.0635
NA	rs72708874	NA	intron	GWAS	Open_Targets_22.09	Reticulocyte fraction of red cells	2.1e-17	-0.0192243
NA	rs72708874	NA	intron	GWAS	Open_Targets_22.09	Heel bone mineral density (bmd) t-score, automated (left)	2.42e-17	-0.0448377
NA	rs72708874	NA	intron	GWAS	Open_Targets_22.09	Heel quantitative ultrasound index (qui), direct entry (left)	2.65e-17	-0.793265
NA	rs72708874	NA	intron	GWAS	Open_Targets_22.09	Hair color	3e-17	0
NA	rs72708874	NA	intron	GWAS	Open_Targets_22.09	Heel bone mineral density (bmd) (left)	3.62e-17	-0.004968
NA	rs72708874	NA	intron	GWAS	Open_Targets_22.09	Heel broadband ultrasound attenuation (left)	3.68e-17	-0.697756
NA	rs72708874	NA	intron	GWAS	Open_Targets_22.09	Body mass index	1e-16	0
NA	rs72708874	NA	intron	GWAS	Open_Targets_22.09	Cutaneous melanoma or hair colour	1e-16	0
NA	rs72708874	NA	intron	GWAS	Open_Targets_22.09	Heel bone mineral density (bmd) (right)	1.27e-16	-0.0048081
NA	rs72708874	NA	intron	GWAS	Open_Targets_22.09	Body mass index	1.6e-16	0.0161871
NA	rs72708874	NA	intron	GWAS	Open_Targets_22.09	Heel quantitative ultrasound index (qui), direct entry (right)	1.79e-16	-0.7603
NA	rs72708874	NA	intron	GWAS	Open_Targets_22.09	Heel bone mineral density (bmd) t-score, automated (right)	1.8e-16	-0.0429214
NA	rs72708874	NA	intron	GWAS	Open_Targets_22.09	Heel bone mineral density (bmd) (right)	2.07e-16	-0.0047723
NA	rs72708874	NA	intron	GWAS	Open_Targets_22.09	Heel quantitative ultrasound index (qui), direct entry (right)	2.92e-16	-0.754597
NA	rs72708874	NA	intron	GWAS	Open_Targets_22.09	Heel bone mineral density (bmd) t-score, automated (right)	2.93e-16	-0.0425994
NA	rs72708874	NA	intron	GWAS	Open_Targets_22.09	Heel broadband ultrasound attenuation (right)	3.04e-16	0.671341
NA	rs72708874	NA	intron	GWAS	Open_Targets_22.09	Mean spheric corpuscular volume	4e-16	-0.0172072
NA	rs72708874	NA	intron	GWAS	Open_Targets_22.09	Femoral neck bone mineral density	5e-16	-0.04
NA	rs72708874	NA	intron	GWAS	Open_Targets_22.09	Heel broadband ultrasound attenuation (right)	5.94e-16	-0.655749
NA	rs72708874	NA	intron	GWAS	Open_Targets_22.09	Body mass index	1e-15	0
NA	rs72708874	NA	intron	GWAS	Open_Targets_22.09	High light scatter reticulocyte count	4.5e-15	-0.0176327
NA	rs72708874	NA	intron	GWAS	Kanta_2025_03	Platelets [#/volume] in Blood [e9/l], sample-wise median	6.95e-15	-0.0159867
NA	rs72708874	NA	intron	GWAS	FGR12_UKBB	Osteoporosis	1.26e-14	0.0706
NA	rs72708874	NA	intron	GWAS	Open_Targets_22.09	High light scatter reticulocyte count	1.65e-14	-0.0001986
NA	rs72708874	NA	intron	GWAS	FGR12_UKBB	Fracture of forearm	2e-14	0.064
NA	rs72708874	NA	intron	GWAS	Open_Targets_22.09	Mean sphered cell volume	2.1e-14	-0.0140907
NA	rs72708874	NA	intron	GWAS	Open_Targets_22.09	High light scatter reticulocyte percentage of red cells	4.2e-14	-0.0170014
NA	rs72708874	NA	intron	GWAS	Open_Targets_22.09	Gamma glutamyl transferase levels	8e-14	-0.0148546
NA	rs72708874	NA	intron	GWAS	FGR12_UKBB	Hypertension	1e-13	-0.0309
NA	rs72708874	NA	intron	GWAS	FGR12_UKBB	Hypertension, essential	2e-13	-0.0314
NA	rs72708874	NA	intron	GWAS	Open_Targets_22.09	Sex hormone-binding globulin levels adjusted for BMI	1e-12	-0.0079017
NA	rs72708874	NA	intron	GWAS	Open_Targets_22.09	Monocyte percentage	4.75e-12	0.0462745
NA	rs72708874	NA	intron	GWAS	Open_Targets_22.09	Monocyte percentage of white cells	5.22e-12	0.0258429
NA	rs72708874	NA	intron	GWAS	FinnGen_R12	Fracture of forearm	5.47e-12	0.0653223
NA	rs72708874	NA	intron	GWAS	Open_Targets_22.09	Ankle spacing width	6.72e-12	-0.102544
NA	rs72708874	NA	intron	GWAS	FinnGen_MVP_UKBB_meta	Ischaemic heart disease, wide definition	9.33e-12	-0.0238
NA	rs72708874	NA	intron	GWAS	Open_Targets_22.09	Adult body size	1e-11	-0.009739
NA	rs72708874	NA	intron	GWAS	FinnGen_MVP_UKBB_meta	Type 2 diabetes, definitions combined	1.15e-11	-0.0222
NA	rs72708874	NA	intron	GWAS	FGR12_UKBB	Type 2 diabetes, wide definition	1.26e-11	-0.0393
NA	rs72708874	NA	intron	GWAS	Open_Targets_22.09	Sex hormone-binding globulin levels adjusted for BMI	2e-11	-0.0055181
NA	rs72708874	NA	intron	GWAS	Open_Targets_22.09	Dark brown | hair colour (natural, before greying)	4.73e-11	0.0336856
NA	rs72708874	NA	intron	GWAS	Open_Targets_22.09	Urate levels	9e-11	0.0119
NA	rs72708874	NA	intron	GWAS	Open_Targets_22.09	PR interval	1e-10	-0.42
NA	rs72708874	NA	intron	GWAS	Open_Targets_22.09	Aspartate aminotransferase levels	1e-10	6.42
NA	rs72708874	NA	intron	GWAS	FinnGen_R12	Gonarthrosis, primary, with knee surgery	1.76e-10	-0.0649594
NA	rs72708874	NA	intron	GWAS	Open_Targets_22.09	Body mass index (bmi)	1.79e-10	0.0757504
NA	rs72708874	NA	intron	GWAS	FinnGen_MVP_UKBB_meta	Malignant neoplasm of skin, excluding all cancers (controls excluding all cancers)	1.82e-10	-0.0295
NA	rs72708874	NA	intron	GWAS	Open_Targets_22.09	Eosinophil counts	2e-10	0
NA	rs72708874	NA	intron	GWAS	Open_Targets_22.09	Body mass index (bmi)	2.27e-10	0.0756088
NA	rs72708874	NA	intron	GWAS	Kanta_2025_03	MCHC [Mass/volume] [g/l], sample-wise median	2.73e-10	-0.0148285
NA	rs72708874	NA	intron	GWAS	FinnGen_R12	Hypertension	2.75e-10	-0.0345854
NA	rs72708874	NA	intron	GWAS	FinnGen_R12	Hypertension, essential	3.19e-10	-0.0362328
NA	rs72708874	NA	intron	GWAS	Open_Targets_22.09	High light scatter reticulocyte percentage	3.48e-10	0.00543532
NA	rs72708874	NA	intron	GWAS	Open_Targets_22.09	Dark brown | hair colour (natural, before greying)	4.97e-10	0.0318547
NA	rs72708874	NA	intron	GWAS	FinnGen_MVP_UKBB_meta	Angina pectoris	5.25e-10	-0.0313
NA	rs72708874	NA	intron	GWAS	Open_Targets_22.09	Monocyte count	6.91e-10	0.0231638
NA	rs72708874	NA	intron	GWAS	Open_Targets_22.09	Blond vs. brown/black hair color	1e-09	0
NA	rs72708874	NA	intron	GWAS	Open_Targets_22.09	Liver enzyme levels (alanine transaminase)	1.1e-09	-0.0023906
NA	rs72708874	NA	intron	GWAS	Open_Targets_22.09	Type 2 diabetes	3e-09	0.0284
NA	rs72708874	NA	intron	GWAS	Open_Targets_22.09	Granulocyte percentage of myeloid white cells	3.38e-09	-0.0222024
NA	rs72708874	NA	intron	GWAS	Open_Targets_22.09	Eosinophil percentage of white cells	3.9e-09	-0.0131471
NA	rs72708874	NA	intron	GWAS	Open_Targets_22.09	High light scatter reticulocyte percentage	4.22e-09	-0.0050475
NA	rs72708874	NA	intron	GWAS	Open_Targets_22.09	Aspartate aminotransferase levels	4.8e-09	-0.0122679
NA	rs72708874	NA	intron	GWAS	Open_Targets_22.09	Liver enzyme levels (alanine transaminase)	5e-09	-0.0023045
NA	rs72708874	NA	intron	GWAS	Open_Targets_22.09	Optic disc size	5e-09	0.01
NA	rs72708874	NA	intron	GWAS	FinnGen_MVP_UKBB_meta	Coronary atherosclerosis	5.5e-09	-0.0226
NA	rs72708874	NA	intron	GWAS	Kanta_2025_03	Sodium [Moles/volume] in Serum or Plasma [mmol/l], sample-wise median	8.05e-09	0.0137324
NA	rs72708874	NA	intron	GWAS	Open_Targets_22.09	Weight	8.63e-09	-0.23566
NA	rs72708874	NA	intron	GWAS	Open_Targets_22.09	Type 2 diabetes [conditional]	1e-08	0
NA	rs72708874	NA	intron	GWAS	Open_Targets_22.09	Eosinophil counts	1.21e-08	0.012093
NA	rs72708874	NA	intron	GWAS	Open_Targets_22.09	Body mass index (bmi)	1.31e-08	-0.0670038
NA	rs72708874	NA	intron	GWAS	FinnGen_R12	Antihypertensive medication - note that there are other indications	1.37e-08	-0.0295524
NA	rs72708874	NA	intron	GWAS	Open_Targets_22.09	Blonde | hair colour (natural, before greying)	1.47e-08	0.0442392
NA	rs72708874	NA	intron	GWAS	Open_Targets_22.09	Impedance of leg (right)	1.58e-08	0.455065
NA	rs72708874	NA	intron	GWAS	Open_Targets_22.09	Impedance of whole body	1.86e-08	0.927447
NA	rs72708874	NA	intron	GWAS	Open_Targets_22.09	Type 2 diabetes	2e-08	-0.0238
NA	rs72708874	NA	intron	GWAS	Open_Targets_22.09	Body mass index (bmi)	2.63e-08	-0.0653246
NA	rs72708874	NA	intron	GWAS	Open_Targets_22.09	Type 2 diabetes	3e-08	-0.0392207
NA	rs72708874	NA	intron	GWAS	Open_Targets_22.09	Platelet count	3.1e-08	-0.010664
NA	rs72708874	NA	intron	GWAS	Open_Targets_22.09	Sex hormone-binding globulin levels	3.4e-08	-0.0065419
NA	rs62007686	NA	intron	GWAS	Open_Targets_22.09	Heel bone mineral density T score	6.5e-111	-0.0429845
NA	rs62007686	NA	intron	GWAS	Open_Targets_22.09	Heel bone mineral density	1e-106	0
NA	rs62007686	NA	intron	GWAS	Open_Targets_22.09	Heel bone mineral density	2e-91	0
NA	rs62007686	NA	intron	GWAS	Open_Targets_22.09	Heel bone mineral density	8.5e-81	-0.0425588
NA	rs62007686	NA	intron	GWAS	Open_Targets_22.09	Heel bone mineral density	1.4e-80	-0.0424847
NA	rs62007686	NA	intron	GWAS	Open_Targets_22.09	Heel bone mineral density	3.4e-34	-0.0425841
NA	rs62007686	NA	intron	GWAS	Open_Targets_22.09	Heel bone mineral density (bmd)	5.48e-34	-0.0052451
NA	rs62007686	NA	intron	GWAS	Open_Targets_22.09	Heel bone mineral density (bmd)	5.48e-34	-0.0052451
NA	rs62007686	NA	intron	GWAS	Open_Targets_22.09	Heel bone mineral density (bmd) t-score, automated	2.21e-33	-0.0465788
NA	rs62007686	NA	intron	GWAS	Open_Targets_22.09	Heel bone mineral density (bmd) t-score, automated	2.21e-33	-0.0465788
NA	rs62007686	NA	intron	GWAS	Open_Targets_22.09	Heel quantitative ultrasound index (qui), direct entry	2.22e-33	-0.825044
NA	rs62007686	NA	intron	GWAS	Open_Targets_22.09	Heel quantitative ultrasound index (qui), direct entry	2.22e-33	-0.825044
NA	rs62007686	NA	intron	GWAS	Open_Targets_22.09	Heel bone mineral density	2.8e-33	-0.0418861
NA	rs62007686	NA	intron	GWAS	Open_Targets_22.09	Heel broadband ultrasound attenuation, direct entry	1.87e-29	0.671826
NA	rs62007686	NA	intron	GWAS	Open_Targets_22.09	Heel broadband ultrasound attenuation, direct entry	3.02e-29	-0.672843
NA	rs62007686	NA	intron	GWAS	Kanta_2025_03	Gamma glutamyl transferase [Enzymatic activity/volume] in Serum or Plasma [u/l], sample-wise median	5.43e-27	-0.029602
NA	rs62007686	NA	intron	GWAS	FGR12_UKBB	Otosclerosis	7.94e-26	0.253
NA	rs62007686	NA	intron	GWAS	FinnGen_MVP_UKBB_meta	Hypertension, essential	1.7e-23	-0.0324
NA	rs62007686	NA	intron	GWAS	FinnGen_MVP_UKBB_meta	Hypertension	2.4e-23	-0.0319
NA	rs62007686	NA	intron	GWAS	Open_Targets_22.09	Monocyte count	1.27e-22	0.019305
NA	rs62007686	NA	intron	GWAS	Open_Targets_22.09	Monocyte percentage of white cells	5.9e-22	0.021559
NA	rs62007686	NA	intron	GWAS	FinnGen_R12	Otosclerosis	2.04e-19	0.247845
NA	rs62007686	NA	intron	GWAS	Open_Targets_22.09	Reticulocyte count	7.9e-19	-0.0200368
NA	rs62007686	NA	intron	GWAS	FinnGen_MVP_UKBB_meta	Fracture of forearm	9.12e-18	0.0636
NA	rs62007686	NA	intron	GWAS	Open_Targets_22.09	Reticulocyte fraction of red cells	2.3e-17	-0.0192041
NA	rs62007686	NA	intron	GWAS	Open_Targets_22.09	Heel bone mineral density (bmd) t-score, automated (left)	2.42e-17	-0.0448377
NA	rs62007686	NA	intron	GWAS	Open_Targets_22.09	Heel quantitative ultrasound index (qui), direct entry (left)	2.65e-17	-0.793265
NA	rs62007686	NA	intron	GWAS	Open_Targets_22.09	Hair color	3e-17	0
NA	rs62007686	NA	intron	GWAS	Open_Targets_22.09	Heel bone mineral density (bmd) (left)	3.62e-17	-0.004968
NA	rs62007686	NA	intron	GWAS	Open_Targets_22.09	Heel broadband ultrasound attenuation (left)	3.68e-17	-0.697756
NA	rs62007686	NA	intron	GWAS	Open_Targets_22.09	Body mass index	1e-16	0
NA	rs62007686	NA	intron	GWAS	Open_Targets_22.09	Cutaneous melanoma or hair colour	1e-16	0
NA	rs62007686	NA	intron	GWAS	Open_Targets_22.09	Heel bone mineral density (bmd) (right)	1.27e-16	-0.0048081
NA	rs62007686	NA	intron	GWAS	Open_Targets_22.09	Body mass index	1.6e-16	0.0161871
NA	rs62007686	NA	intron	GWAS	Open_Targets_22.09	Heel quantitative ultrasound index (qui), direct entry (right)	1.79e-16	-0.7603
NA	rs62007686	NA	intron	GWAS	Open_Targets_22.09	Heel bone mineral density (bmd) t-score, automated (right)	1.8e-16	-0.0429214
NA	rs62007686	NA	intron	GWAS	Open_Targets_22.09	Heel bone mineral density (bmd) (right)	2.03e-16	-0.0047743
NA	rs62007686	NA	intron	GWAS	Open_Targets_22.09	Heel quantitative ultrasound index (qui), direct entry (right)	2.86e-16	-0.754922
NA	rs62007686	NA	intron	GWAS	Open_Targets_22.09	Heel bone mineral density (bmd) t-score, automated (right)	2.87e-16	-0.0426177
NA	rs62007686	NA	intron	GWAS	Open_Targets_22.09	Heel broadband ultrasound attenuation (right)	3.04e-16	0.671341
NA	rs62007686	NA	intron	GWAS	Open_Targets_22.09	Mean spheric corpuscular volume	4e-16	-0.0172072
NA	rs62007686	NA	intron	GWAS	Open_Targets_22.09	Femoral neck bone mineral density	5e-16	-0.04
NA	rs62007686	NA	intron	GWAS	Open_Targets_22.09	Heel broadband ultrasound attenuation (right)	6.22e-16	-0.655393
NA	rs62007686	NA	intron	GWAS	Open_Targets_22.09	Body mass index	1e-15	0
NA	rs62007686	NA	intron	GWAS	Open_Targets_22.09	High light scatter reticulocyte count	4.9e-15	-0.0176121
NA	rs62007686	NA	intron	GWAS	Kanta_2025_03	Platelets [#/volume] in Blood [e9/l], sample-wise median	6.96e-15	-0.0159866
NA	rs62007686	NA	intron	GWAS	FGR12_UKBB	Osteoporosis	1.26e-14	0.0708
NA	rs62007686	NA	intron	GWAS	FGR12_UKBB	Fracture of forearm	1.58e-14	0.0642
NA	rs62007686	NA	intron	GWAS	Open_Targets_22.09	High light scatter reticulocyte count	1.82e-14	-0.0001983
NA	rs62007686	NA	intron	GWAS	Open_Targets_22.09	Mean sphered cell volume	2.1e-14	-0.0140907
NA	rs62007686	NA	intron	GWAS	Open_Targets_22.09	High light scatter reticulocyte percentage of red cells	4.7e-14	-0.0169729
NA	rs62007686	NA	intron	GWAS	Open_Targets_22.09	Gamma glutamyl transferase levels	8e-14	-0.0148546
NA	rs62007686	NA	intron	GWAS	FGR12_UKBB	Hypertension	1e-13	-0.0308
NA	rs62007686	NA	intron	GWAS	FGR12_UKBB	Hypertension, essential	2e-13	-0.0314
NA	rs62007686	NA	intron	GWAS	Open_Targets_22.09	Sex hormone-binding globulin levels adjusted for BMI	1.1e-12	-0.0078951
NA	rs62007686	NA	intron	GWAS	Open_Targets_22.09	Monocyte percentage	4.4e-12	0.0463549
NA	rs62007686	NA	intron	GWAS	FinnGen_R12	Fracture of forearm	5.47e-12	0.0653215
NA	rs62007686	NA	intron	GWAS	Open_Targets_22.09	Monocyte percentage of white cells	5.69e-12	0.0258102
NA	rs62007686	NA	intron	GWAS	Open_Targets_22.09	Ankle spacing width	6.72e-12	-0.102544
NA	rs62007686	NA	intron	GWAS	FinnGen_MVP_UKBB_meta	Ischaemic heart disease, wide definition	8.91e-12	-0.0238
NA	rs62007686	NA	intron	GWAS	Open_Targets_22.09	Adult body size	1e-11	-0.009739
NA	rs62007686	NA	intron	GWAS	FinnGen_MVP_UKBB_meta	Type 2 diabetes, definitions combined	1.02e-11	-0.0222
NA	rs62007686	NA	intron	GWAS	FGR12_UKBB	Type 2 diabetes, wide definition	1.26e-11	-0.0394
NA	rs62007686	NA	intron	GWAS	Open_Targets_22.09	Sex hormone-binding globulin levels adjusted for BMI	2e-11	-0.0055171
NA	rs62007686	NA	intron	GWAS	Open_Targets_22.09	Dark brown | hair colour (natural, before greying)	4.73e-11	0.0336856
NA	rs62007686	NA	intron	GWAS	Open_Targets_22.09	Urate levels	9e-11	0.0119
NA	rs62007686	NA	intron	GWAS	Open_Targets_22.09	PR interval	1e-10	-0.42
NA	rs62007686	NA	intron	GWAS	Open_Targets_22.09	Aspartate aminotransferase levels	1e-10	6.42
NA	rs62007686	NA	intron	GWAS	FinnGen_R12	Gonarthrosis, primary, with knee surgery	1.76e-10	-0.0649594
NA	rs62007686	NA	intron	GWAS	FinnGen_MVP_UKBB_meta	Malignant neoplasm of skin, excluding all cancers (controls excluding all cancers)	1.78e-10	-0.0294
NA	rs62007686	NA	intron	GWAS	Open_Targets_22.09	Eosinophil counts	2e-10	0
NA	rs62007686	NA	intron	GWAS	Open_Targets_22.09	Body mass index (bmi)	2.27e-10	0.0756088
NA	rs62007686	NA	intron	GWAS	Kanta_2025_03	MCHC [Mass/volume] [g/l], sample-wise median	2.73e-10	-0.0148285
NA	rs62007686	NA	intron	GWAS	FinnGen_R12	Hypertension	2.75e-10	-0.0345861
NA	rs62007686	NA	intron	GWAS	FinnGen_R12	Hypertension, essential	3.18e-10	-0.0362335
NA	rs62007686	NA	intron	GWAS	Open_Targets_22.09	High light scatter reticulocyte percentage	3.48e-10	0.00543532
NA	rs62007686	NA	intron	GWAS	FinnGen_MVP_UKBB_meta	Angina pectoris	5.01e-10	-0.0314
NA	rs62007686	NA	intron	GWAS	Open_Targets_22.09	Dark brown | hair colour (natural, before greying)	5.69e-10	0.0317515
NA	rs62007686	NA	intron	GWAS	Open_Targets_22.09	Monocyte count	8.52e-10	0.0230505
NA	rs62007686	NA	intron	GWAS	Open_Targets_22.09	Blond vs. brown/black hair color	1e-09	0
NA	rs62007686	NA	intron	GWAS	Open_Targets_22.09	Liver enzyme levels (alanine transaminase)	1.1e-09	-0.0023906
NA	rs62007686	NA	intron	GWAS	Open_Targets_22.09	Type 2 diabetes	3e-09	0.0284
NA	rs62007686	NA	intron	GWAS	Open_Targets_22.09	Eosinophil percentage of white cells	3.9e-09	-0.0131471
NA	rs62007686	NA	intron	GWAS	Open_Targets_22.09	Granulocyte percentage of myeloid white cells	3.92e-09	-0.0221221
NA	rs62007686	NA	intron	GWAS	Open_Targets_22.09	High light scatter reticulocyte percentage	4.41e-09	-0.005042
NA	rs62007686	NA	intron	GWAS	Open_Targets_22.09	Aspartate aminotransferase levels	4.8e-09	-0.0122679
NA	rs62007686	NA	intron	GWAS	Open_Targets_22.09	Optic disc size	5e-09	0.01
NA	rs62007686	NA	intron	GWAS	Open_Targets_22.09	Liver enzyme levels (alanine transaminase)	5.2e-09	-0.0023025
NA	rs62007686	NA	intron	GWAS	FinnGen_MVP_UKBB_meta	Coronary atherosclerosis	5.25e-09	-0.0227
NA	rs62007686	NA	intron	GWAS	Kanta_2025_03	Sodium [Moles/volume] in Serum or Plasma [mmol/l], sample-wise median	8.05e-09	0.0137324
NA	rs62007686	NA	intron	GWAS	Open_Targets_22.09	Weight	8.63e-09	-0.23566
NA	rs62007686	NA	intron	GWAS	Open_Targets_22.09	Type 2 diabetes [conditional]	1e-08	0
NA	rs62007686	NA	intron	GWAS	Open_Targets_22.09	Eosinophil counts	1.21e-08	0.012093
NA	rs62007686	NA	intron	GWAS	Open_Targets_22.09	Body mass index (bmi)	1.36e-08	-0.0669365
NA	rs62007686	NA	intron	GWAS	FinnGen_R12	Antihypertensive medication - note that there are other indications	1.37e-08	-0.0295525
NA	rs62007686	NA	intron	GWAS	Open_Targets_22.09	Blonde | hair colour (natural, before greying)	1.47e-08	0.0442392
NA	rs62007686	NA	intron	GWAS	Open_Targets_22.09	Impedance of whole body	1.86e-08	0.927447
NA	rs62007686	NA	intron	GWAS	Open_Targets_22.09	Impedance of leg (right)	1.88e-08	0.452697
NA	rs62007686	NA	intron	GWAS	Open_Targets_22.09	Type 2 diabetes	2e-08	-0.0238
NA	rs62007686	NA	intron	GWAS	Open_Targets_22.09	Body mass index (bmi)	2.7e-08	-0.0652777
NA	rs62007686	NA	intron	GWAS	Open_Targets_22.09	Platelet count	2.77e-08	-0.010704
NA	rs62007686	NA	intron	GWAS	Open_Targets_22.09	Type 2 diabetes	3e-08	-0.0392207
NA	rs62007686	NA	intron	GWAS	Open_Targets_22.09	Sex hormone-binding globulin levels	3.2e-08	-0.0065502
NA	rs62007687	NA	intron	GWAS	Open_Targets_22.09	Heel bone mineral density T score	6.5e-111	-0.0429845
NA	rs62007687	NA	intron	GWAS	Open_Targets_22.09	Heel bone mineral density	1e-106	0
NA	rs62007687	NA	intron	GWAS	Open_Targets_22.09	Heel bone mineral density	2e-91	0
NA	rs62007687	NA	intron	GWAS	Open_Targets_22.09	Heel bone mineral density	8.5e-81	-0.0425588
NA	rs62007687	NA	intron	GWAS	Open_Targets_22.09	Heel bone mineral density	2.8e-80	-0.0424511
NA	rs62007687	NA	intron	GWAS	Open_Targets_22.09	Heel bone mineral density	3.4e-34	-0.0425841
NA	rs62007687	NA	intron	GWAS	Open_Targets_22.09	Heel bone mineral density (bmd)	5.48e-34	-0.0052451
NA	rs62007687	NA	intron	GWAS	Open_Targets_22.09	Heel bone mineral density (bmd)	7.05e-34	-0.0052341
NA	rs62007687	NA	intron	GWAS	Open_Targets_22.09	Heel bone mineral density (bmd) t-score, automated	2.21e-33	-0.0465788
NA	rs62007687	NA	intron	GWAS	Open_Targets_22.09	Heel quantitative ultrasound index (qui), direct entry	2.22e-33	-0.825044
NA	rs62007687	NA	intron	GWAS	Open_Targets_22.09	Heel bone mineral density	2.3e-33	-0.0419287
NA	rs62007687	NA	intron	GWAS	Open_Targets_22.09	Heel bone mineral density (bmd) t-score, automated	2.84e-33	-0.0464792
NA	rs62007687	NA	intron	GWAS	Open_Targets_22.09	Heel quantitative ultrasound index (qui), direct entry	2.85e-33	-0.823279
NA	rs62007687	NA	intron	GWAS	Open_Targets_22.09	Heel broadband ultrasound attenuation, direct entry	1.87e-29	0.671826
NA	rs62007687	NA	intron	GWAS	Open_Targets_22.09	Heel broadband ultrasound attenuation, direct entry	3.91e-29	-0.67119
NA	rs62007687	NA	intron	GWAS	Kanta_2025_03	Gamma glutamyl transferase [Enzymatic activity/volume] in Serum or Plasma [u/l], sample-wise median	5.34e-27	-0.029606
NA	rs62007687	NA	intron	GWAS	FGR12_UKBB	Otosclerosis	6.31e-26	0.254
NA	rs62007687	NA	intron	GWAS	FinnGen_MVP_UKBB_meta	Hypertension, essential	1.26e-23	-0.0325
NA	rs62007687	NA	intron	GWAS	FinnGen_MVP_UKBB_meta	Hypertension	2.29e-23	-0.032
NA	rs62007687	NA	intron	GWAS	Open_Targets_22.09	Monocyte count	9.15e-23	0.019363
NA	rs62007687	NA	intron	GWAS	Open_Targets_22.09	Monocyte percentage of white cells	6.2e-22	0.0215365
NA	rs62007687	NA	intron	GWAS	FinnGen_R12	Otosclerosis	2.04e-19	0.247844
NA	rs62007687	NA	intron	GWAS	Open_Targets_22.09	Reticulocyte count	6.5e-19	-0.0200781
NA	rs62007687	NA	intron	GWAS	FinnGen_MVP_UKBB_meta	Fracture of forearm	9.77e-18	0.0635
NA	rs62007687	NA	intron	GWAS	Open_Targets_22.09	Reticulocyte fraction of red cells	2e-17	-0.0192344
NA	rs62007687	NA	intron	GWAS	Open_Targets_22.09	Heel bone mineral density (bmd) t-score, automated (left)	2.42e-17	-0.0448377
NA	rs62007687	NA	intron	GWAS	Open_Targets_22.09	Heel quantitative ultrasound index (qui), direct entry (left)	2.65e-17	-0.793265
NA	rs62007687	NA	intron	GWAS	Open_Targets_22.09	Hair color	3e-17	0
NA	rs62007687	NA	intron	GWAS	Open_Targets_22.09	Heel bone mineral density (bmd) (left)	3.62e-17	-0.004968
NA	rs62007687	NA	intron	GWAS	Open_Targets_22.09	Heel broadband ultrasound attenuation (left)	3.68e-17	-0.697756
NA	rs62007687	NA	intron	GWAS	Open_Targets_22.09	Body mass index	1e-16	0
NA	rs62007687	NA	intron	GWAS	Open_Targets_22.09	Cutaneous melanoma or hair colour	1e-16	0
NA	rs62007687	NA	intron	GWAS	Open_Targets_22.09	Heel bone mineral density (bmd) (right)	1.27e-16	-0.0048081
NA	rs62007687	NA	intron	GWAS	Open_Targets_22.09	Body mass index	1.6e-16	0.0161871
NA	rs62007687	NA	intron	GWAS	Open_Targets_22.09	Heel quantitative ultrasound index (qui), direct entry (right)	1.79e-16	-0.7603
NA	rs62007687	NA	intron	GWAS	Open_Targets_22.09	Heel bone mineral density (bmd) t-score, automated (right)	1.8e-16	-0.0429214
NA	rs62007687	NA	intron	GWAS	Open_Targets_22.09	Heel bone mineral density (bmd) (right)	2.36e-16	-0.0047619
NA	rs62007687	NA	intron	GWAS	Open_Targets_22.09	Heel broadband ultrasound attenuation (right)	3.04e-16	0.671341
NA	rs62007687	NA	intron	GWAS	Open_Targets_22.09	Heel quantitative ultrasound index (qui), direct entry (right)	3.32e-16	-0.752957
NA	rs62007687	NA	intron	GWAS	Open_Targets_22.09	Heel bone mineral density (bmd) t-score, automated (right)	3.33e-16	-0.0425068
NA	rs62007687	NA	intron	GWAS	Open_Targets_22.09	Mean spheric corpuscular volume	4e-16	-0.0172072
NA	rs62007687	NA	intron	GWAS	Open_Targets_22.09	Femoral neck bone mineral density	5e-16	-0.04
NA	rs62007687	NA	intron	GWAS	Open_Targets_22.09	Heel broadband ultrasound attenuation (right)	6.52e-16	-0.654658
NA	rs62007687	NA	intron	GWAS	Open_Targets_22.09	Body mass index	1e-15	0
NA	rs62007687	NA	intron	GWAS	Open_Targets_22.09	High light scatter reticulocyte count	4.1e-15	-0.0176543
NA	rs62007687	NA	intron	GWAS	Kanta_2025_03	Platelets [#/volume] in Blood [e9/l], sample-wise median	7.05e-15	-0.0159829
NA	rs62007687	NA	intron	GWAS	FGR12_UKBB	Osteoporosis	1.26e-14	0.0705
NA	rs62007687	NA	intron	GWAS	Open_Targets_22.09	High light scatter reticulocyte count	1.54e-14	-0.0001988
NA	rs62007687	NA	intron	GWAS	FGR12_UKBB	Fracture of forearm	2e-14	0.064
NA	rs62007687	NA	intron	GWAS	Open_Targets_22.09	Mean sphered cell volume	2.1e-14	-0.0140907
NA	rs62007687	NA	intron	GWAS	Open_Targets_22.09	High light scatter reticulocyte percentage of red cells	3.8e-14	-0.0170271
NA	rs62007687	NA	intron	GWAS	Open_Targets_22.09	Gamma glutamyl transferase levels	8e-14	-0.0148546
NA	rs62007687	NA	intron	GWAS	FGR12_UKBB	Hypertension	1e-13	-0.0308
NA	rs62007687	NA	intron	GWAS	FGR12_UKBB	Hypertension, essential	2e-13	-0.0314
NA	rs62007687	NA	intron	GWAS	Open_Targets_22.09	Sex hormone-binding globulin levels adjusted for BMI	1.2e-12	-0.0078653
NA	rs62007687	NA	intron	GWAS	Open_Targets_22.09	Monocyte percentage	4.92e-12	0.0462297
NA	rs62007687	NA	intron	GWAS	Open_Targets_22.09	Monocyte percentage of white cells	5.32e-12	0.0258418
NA	rs62007687	NA	intron	GWAS	FinnGen_R12	Fracture of forearm	5.49e-12	0.0653167
NA	rs62007687	NA	intron	GWAS	Open_Targets_22.09	Ankle spacing width	6.72e-12	-0.102544
NA	rs62007687	NA	intron	GWAS	Open_Targets_22.09	Adult body size	1e-11	-0.009739
NA	rs62007687	NA	intron	GWAS	FinnGen_MVP_UKBB_meta	Type 2 diabetes, definitions combined	1.17e-11	-0.0221
NA	rs62007687	NA	intron	GWAS	FGR12_UKBB	Type 2 diabetes, wide definition	1.26e-11	-0.0392
NA	rs62007687	NA	intron	GWAS	FinnGen_MVP_UKBB_meta	Ischaemic heart disease, wide definition	1.38e-11	-0.0235
NA	rs62007687	NA	intron	GWAS	Open_Targets_22.09	Sex hormone-binding globulin levels adjusted for BMI	2.6e-11	-0.0054824
NA	rs62007687	NA	intron	GWAS	Open_Targets_22.09	Dark brown | hair colour (natural, before greying)	4.73e-11	0.0336856
NA	rs62007687	NA	intron	GWAS	Open_Targets_22.09	Urate levels	9e-11	0.0119
NA	rs62007687	NA	intron	GWAS	Open_Targets_22.09	PR interval	1e-10	-0.42
NA	rs62007687	NA	intron	GWAS	Open_Targets_22.09	Aspartate aminotransferase levels	1e-10	6.42
NA	rs62007687	NA	intron	GWAS	FinnGen_R12	Gonarthrosis, primary, with knee surgery	1.74e-10	-0.064982
NA	rs62007687	NA	intron	GWAS	Open_Targets_22.09	Body mass index (bmi)	1.79e-10	0.0757504
NA	rs62007687	NA	intron	GWAS	Open_Targets_22.09	Eosinophil counts	2e-10	0
NA	rs62007687	NA	intron	GWAS	Open_Targets_22.09	Body mass index (bmi)	2.27e-10	0.0756088
NA	rs62007687	NA	intron	GWAS	FinnGen_MVP_UKBB_meta	Malignant neoplasm of skin, excluding all cancers (controls excluding all cancers)	2.45e-10	-0.029
NA	rs62007687	NA	intron	GWAS	FinnGen_R12	Hypertension	2.7e-10	-0.0345997
NA	rs62007687	NA	intron	GWAS	Kanta_2025_03	MCHC [Mass/volume] [g/l], sample-wise median	2.71e-10	-0.0148312
NA	rs62007687	NA	intron	GWAS	FinnGen_R12	Hypertension, essential	3.14e-10	-0.0362466
NA	rs62007687	NA	intron	GWAS	Open_Targets_22.09	High light scatter reticulocyte percentage	3.48e-10	0.00543532
NA	rs62007687	NA	intron	GWAS	Open_Targets_22.09	Dark brown | hair colour (natural, before greying)	5.06e-10	0.0318334
NA	rs62007687	NA	intron	GWAS	Open_Targets_22.09	Monocyte count	7.89e-10	0.0230926
NA	rs62007687	NA	intron	GWAS	Open_Targets_22.09	Blond vs. brown/black hair color	1e-09	0
NA	rs62007687	NA	intron	GWAS	Open_Targets_22.09	Liver enzyme levels (alanine transaminase)	1.1e-09	-0.0023906
NA	rs62007687	NA	intron	GWAS	FinnGen_MVP_UKBB_meta	Angina pectoris	1.17e-09	-0.0303
NA	rs62007687	NA	intron	GWAS	Open_Targets_22.09	Type 2 diabetes	3e-09	0.0284
NA	rs62007687	NA	intron	GWAS	Open_Targets_22.09	Granulocyte percentage of myeloid white cells	3.69e-09	-0.0221566
NA	rs62007687	NA	intron	GWAS	Open_Targets_22.09	Eosinophil percentage of white cells	3.9e-09	-0.0131471
NA	rs62007687	NA	intron	GWAS	Open_Targets_22.09	High light scatter reticulocyte percentage	4.16e-09	-0.0050485
NA	rs62007687	NA	intron	GWAS	Open_Targets_22.09	Aspartate aminotransferase levels	4.8e-09	-0.0122679
NA	rs62007687	NA	intron	GWAS	Open_Targets_22.09	Liver enzyme levels (alanine transaminase)	5e-09	-0.0023047
NA	rs62007687	NA	intron	GWAS	Open_Targets_22.09	Optic disc size	5e-09	0.01
NA	rs62007687	NA	intron	GWAS	FinnGen_MVP_UKBB_meta	Coronary atherosclerosis	6.17e-09	-0.0228
NA	rs62007687	NA	intron	GWAS	Kanta_2025_03	Sodium [Moles/volume] in Serum or Plasma [mmol/l], sample-wise median	7.97e-09	0.0137362
NA	rs62007687	NA	intron	GWAS	Open_Targets_22.09	Weight	8.63e-09	-0.23566
NA	rs62007687	NA	intron	GWAS	Open_Targets_22.09	Type 2 diabetes [conditional]	1e-08	0
NA	rs62007687	NA	intron	GWAS	Open_Targets_22.09	Body mass index (bmi)	1.19e-08	-0.0671828
NA	rs62007687	NA	intron	GWAS	Open_Targets_22.09	Eosinophil counts	1.21e-08	0.012093
NA	rs62007687	NA	intron	GWAS	FinnGen_R12	Antihypertensive medication - note that there are other indications	1.38e-08	-0.0295462
NA	rs62007687	NA	intron	GWAS	Open_Targets_22.09	Impedance of leg (right)	1.4e-08	0.456581
NA	rs62007687	NA	intron	GWAS	Open_Targets_22.09	Blonde | hair colour (natural, before greying)	1.47e-08	0.0442392
NA	rs62007687	NA	intron	GWAS	Open_Targets_22.09	Impedance of whole body	1.86e-08	0.927447
NA	rs62007687	NA	intron	GWAS	Open_Targets_22.09	Type 2 diabetes	2e-08	-0.0238
NA	rs62007687	NA	intron	GWAS	Open_Targets_22.09	Body mass index (bmi)	2.38e-08	-0.0655103
NA	rs62007687	NA	intron	GWAS	Open_Targets_22.09	Platelet count	2.9e-08	-0.010685
NA	rs62007687	NA	intron	GWAS	Open_Targets_22.09	Type 2 diabetes	3e-08	-0.0392207
NA	rs62007687	NA	intron	GWAS	Open_Targets_22.09	Sex hormone-binding globulin levels	3.8e-08	-0.0065076
NA	rs12587310	NA	intron	GWAS	Open_Targets_22.09	Heel bone mineral density T score	6.5e-111	-0.0429845
NA	rs12587310	NA	intron	GWAS	Open_Targets_22.09	Heel bone mineral density	1e-106	0
NA	rs12587310	NA	intron	GWAS	Open_Targets_22.09	Heel bone mineral density	2e-91	0
NA	rs12587310	NA	intron	GWAS	Open_Targets_22.09	Heel bone mineral density	8.5e-81	-0.0425588
NA	rs12587310	NA	intron	GWAS	Open_Targets_22.09	Heel bone mineral density	3.4e-34	-0.0425841
NA	rs12587310	NA	intron	GWAS	Open_Targets_22.09	Heel bone mineral density (bmd)	5.48e-34	-0.0052451
NA	rs12587310	NA	intron	GWAS	Open_Targets_22.09	Heel bone mineral density (bmd) t-score, automated	2.21e-33	-0.0465788
NA	rs12587310	NA	intron	GWAS	Open_Targets_22.09	Heel quantitative ultrasound index (qui), direct entry	2.22e-33	-0.825044
NA	rs12587310	NA	intron	GWAS	Open_Targets_22.09	Heel bone mineral density (bmd)	1.64e-32	0.00510866
NA	rs12587310	NA	intron	GWAS	Open_Targets_22.09	Heel bone mineral density (bmd) t-score, automated	7.27e-32	0.045315
NA	rs12587310	NA	intron	GWAS	Open_Targets_22.09	Heel quantitative ultrasound index (qui), direct entry	7.28e-32	0.80266
NA	rs12587310	NA	intron	GWAS	Open_Targets_22.09	Heel bone mineral density	1.9e-31	0.0405883
NA	rs12587310	NA	intron	GWAS	Open_Targets_22.09	Heel broadband ultrasound attenuation, direct entry	1.87e-29	0.671826
NA	rs12587310	NA	intron	GWAS	Open_Targets_22.09	Heel broadband ultrasound attenuation, direct entry	3.67e-28	0.657502
NA	rs12587310	NA	intron	GWAS	Open_Targets_22.09	Monocyte count	1.26e-21	-0.019398
NA	rs12587310	NA	intron	GWAS	Open_Targets_22.09	Monocyte percentage of white cells	3.9e-21	-0.0210573
NA	rs12587310	NA	intron	GWAS	Open_Targets_22.09	Heel bone mineral density (bmd) t-score, automated (left)	2.42e-17	-0.0448377
NA	rs12587310	NA	intron	GWAS	Open_Targets_22.09	Heel quantitative ultrasound index (qui), direct entry (left)	2.65e-17	-0.793265
NA	rs12587310	NA	intron	GWAS	Open_Targets_22.09	Reticulocyte count	2.8e-17	0.0190645
NA	rs12587310	NA	intron	GWAS	Open_Targets_22.09	Hair color	3e-17	0
NA	rs12587310	NA	intron	GWAS	Open_Targets_22.09	Heel bone mineral density (bmd) (left)	3.62e-17	-0.004968
NA	rs12587310	NA	intron	GWAS	Open_Targets_22.09	Heel broadband ultrasound attenuation (left)	3.68e-17	-0.697756
NA	rs12587310	NA	intron	GWAS	Open_Targets_22.09	Body mass index	1e-16	0
NA	rs12587310	NA	intron	GWAS	Open_Targets_22.09	Cutaneous melanoma or hair colour	1e-16	0
NA	rs12587310	NA	intron	GWAS	Open_Targets_22.09	Heel bone mineral density (bmd) (right)	1.27e-16	-0.0048081
NA	rs12587310	NA	intron	GWAS	Open_Targets_22.09	Body mass index	1.6e-16	0.0161871
NA	rs12587310	NA	intron	GWAS	Open_Targets_22.09	Heel quantitative ultrasound index (qui), direct entry (right)	1.79e-16	-0.7603
NA	rs12587310	NA	intron	GWAS	Open_Targets_22.09	Heel bone mineral density (bmd) t-score, automated (right)	1.8e-16	-0.0429214
NA	rs12587310	NA	intron	GWAS	Open_Targets_22.09	Heel broadband ultrasound attenuation (right)	3.04e-16	0.671341
NA	rs12587310	NA	intron	GWAS	Open_Targets_22.09	Mean spheric corpuscular volume	4e-16	-0.0172072
NA	rs12587310	NA	intron	GWAS	Open_Targets_22.09	Heel bone mineral density (bmd) (right)	4.98e-16	0.00469865
NA	rs12587310	NA	intron	GWAS	Open_Targets_22.09	Femoral neck bone mineral density	5e-16	-0.04
NA	rs12587310	NA	intron	GWAS	Open_Targets_22.09	Heel quantitative ultrasound index (qui), direct entry (right)	7.62e-16	0.74192
NA	rs12587310	NA	intron	GWAS	Open_Targets_22.09	Heel bone mineral density (bmd) t-score, automated (right)	7.64e-16	0.0418837
NA	rs12587310	NA	intron	GWAS	Open_Targets_22.09	Reticulocyte fraction of red cells	8e-16	0.0181956
NA	rs12587310	NA	intron	GWAS	Open_Targets_22.09	Body mass index	1e-15	0
NA	rs12587310	NA	intron	GWAS	Open_Targets_22.09	Heel broadband ultrasound attenuation (right)	1.93e-15	0.642375
NA	rs12587310	NA	intron	GWAS	Open_Targets_22.09	Mean sphered cell volume	2.1e-14	-0.0140907
NA	rs12587310	NA	intron	GWAS	FinnGen_MVP_UKBB_meta	Hypertension, essential	3.31e-14	0.0292
NA	rs12587310	NA	intron	GWAS	Open_Targets_22.09	Sex hormone-binding globulin levels adjusted for BMI	6.7e-14	0.00851883
NA	rs12587310	NA	intron	GWAS	FinnGen_MVP_UKBB_meta	Hypertension	7.76e-14	0.0291
NA	rs12587310	NA	intron	GWAS	Open_Targets_22.09	Gamma glutamyl transferase levels	8e-14	-0.0148546
NA	rs12587310	NA	intron	GWAS	Open_Targets_22.09	High light scatter reticulocyte count	1.8e-13	0.0165139
NA	rs12587310	NA	intron	GWAS	Open_Targets_22.09	High light scatter reticulocyte count	4.02e-13	0.00018721
NA	rs12587310	NA	intron	GWAS	Open_Targets_22.09	High light scatter reticulocyte percentage of red cells	1.5e-12	0.0158753
NA	rs12587310	NA	intron	GWAS	Open_Targets_22.09	Sex hormone-binding globulin levels adjusted for BMI	2.4e-12	0.00572366
NA	rs12587310	NA	intron	GWAS	Open_Targets_22.09	Adult body size	1e-11	-0.009739
NA	rs12587310	NA	intron	GWAS	Open_Targets_22.09	Impedance of leg (right)	1.39e-11	0.625061
NA	rs12587310	NA	intron	GWAS	Open_Targets_22.09	Monocyte percentage of white cells	1.63e-11	-0.0251669
NA	rs12587310	NA	intron	GWAS	Open_Targets_22.09	Monocyte percentage	2.49e-11	-0.0445546
NA	rs12587310	NA	intron	GWAS	FinnGen_MVP_UKBB_meta	Ischaemic heart disease, wide definition	3.98e-11	0.0264
NA	rs12587310	NA	intron	GWAS	Open_Targets_22.09	Dark brown | hair colour (natural, before greying)	4.73e-11	0.0336856
NA	rs12587310	NA	intron	GWAS	Open_Targets_22.09	Urate levels	9e-11	0.0119
NA	rs12587310	NA	intron	GWAS	Open_Targets_22.09	PR interval	1e-10	-0.42
NA	rs12587310	NA	intron	GWAS	Open_Targets_22.09	Aspartate aminotransferase levels	1e-10	6.42
NA	rs12587310	NA	intron	GWAS	Open_Targets_22.09	Eosinophil counts	2e-10	0
NA	rs12587310	NA	intron	GWAS	Open_Targets_22.09	Body mass index (bmi)	2.27e-10	0.0756088
NA	rs12587310	NA	intron	GWAS	Open_Targets_22.09	High light scatter reticulocyte percentage	3.48e-10	0.00543532
NA	rs12587310	NA	intron	GWAS	Open_Targets_22.09	Impedance of leg (left)	5.58e-10	0.572814
NA	rs12587310	NA	intron	GWAS	FGR12_UKBB	Osteoporosis	6.17e-10	-0.0703
NA	rs12587310	NA	intron	GWAS	Open_Targets_22.09	Dark brown | hair colour (natural, before greying)	7.36e-10	-0.0314543
NA	rs12587310	NA	intron	GWAS	Open_Targets_22.09	Blond vs. brown/black hair color	1e-09	0
NA	rs12587310	NA	intron	GWAS	Open_Targets_22.09	Liver enzyme levels (alanine transaminase)	1.1e-09	-0.0023906
NA	rs12587310	NA	intron	GWAS	Open_Targets_22.09	Sex hormone-binding globulin levels	1.8e-09	0.00732402
NA	rs12587310	NA	intron	GWAS	Open_Targets_22.09	Liver enzyme levels (alanine transaminase)	1.8e-09	0.00237509
NA	rs12587310	NA	intron	GWAS	Open_Targets_22.09	Monocyte count	1.95e-09	-0.0224833
NA	rs12587310	NA	intron	GWAS	Open_Targets_22.09	Type 2 diabetes	3e-09	0.0284
NA	rs12587310	NA	intron	GWAS	Open_Targets_22.09	Eosinophil percentage of white cells	3.9e-09	-0.0131471
NA	rs12587310	NA	intron	GWAS	Open_Targets_22.09	Aspartate aminotransferase levels	4.8e-09	-0.0122679
NA	rs12587310	NA	intron	GWAS	Open_Targets_22.09	Impedance of leg (right)	4.98e-09	-0.469524
NA	rs12587310	NA	intron	GWAS	FinnGen_MVP_UKBB_meta	Type 2 diabetes, definitions combined	7.24e-09	0.0215
NA	rs12587310	NA	intron	GWAS	Open_Targets_22.09	Type 2 diabetes [conditional]	1e-08	0
NA	rs12587310	NA	intron	GWAS	FGR12_UKBB	Otosclerosis	1.1e-08	-0.286
NA	rs12587310	NA	intron	GWAS	Open_Targets_22.09	Eosinophil counts	1.21e-08	0.012093
NA	rs12587310	NA	intron	GWAS	Open_Targets_22.09	Body mass index (bmi)	1.34e-08	0.0667758
NA	rs12587310	NA	intron	GWAS	Open_Targets_22.09	Blonde | hair colour (natural, before greying)	1.47e-08	0.0442392
NA	rs12587310	NA	intron	GWAS	FinnGen_MVP_UKBB_meta	Malignant neoplasm of skin, excluding all cancers (controls excluding all cancers)	1.62e-08	0.03
NA	rs12587310	NA	intron	GWAS	Open_Targets_22.09	Granulocyte percentage of myeloid white cells	1.82e-08	0.0210844
NA	rs12587310	NA	intron	GWAS	Open_Targets_22.09	Impedance of whole body	1.86e-08	0.927447
NA	rs12587310	NA	intron	GWAS	Open_Targets_22.09	High light scatter reticulocyte percentage	1.98e-08	0.00481015
NA	rs12587310	NA	intron	GWAS	Open_Targets_22.09	Type 2 diabetes	2e-08	-0.0238
NA	rs12587310	NA	intron	GWAS	FinnGen_MVP_UKBB_meta	Angina pectoris	2.09e-08	0.0343
NA	rs12587310	NA	intron	GWAS	Open_Targets_22.09	Age at first sexual intercourse	3e-08	-0.0119
NA	rs12587310	NA	intron	GWAS	Open_Targets_22.09	Type 2 diabetes	3e-08	-0.0392207
NA	rs12587310	NA	intron	GWAS	Open_Targets_22.09	Body mass index (bmi)	3.16e-08	0.0647707
NA	rs1013650	NA	intron	GWAS	Open_Targets_22.09	Heel bone mineral density T score	6.5e-111	-0.0429845
NA	rs1013650	NA	intron	GWAS	Open_Targets_22.09	Heel bone mineral density	1e-106	0
NA	rs1013650	NA	intron	GWAS	Open_Targets_22.09	Heel bone mineral density	2e-91	0
NA	rs1013650	NA	intron	GWAS	Open_Targets_22.09	Heel bone mineral density	8.5e-81	-0.0425588
NA	rs1013650	NA	intron	GWAS	Open_Targets_22.09	Heel bone mineral density	3.6e-80	-0.0424337
NA	rs1013650	NA	intron	GWAS	Open_Targets_22.09	Heel bone mineral density	3.4e-34	-0.0425841
NA	rs1013650	NA	intron	GWAS	Open_Targets_22.09	Heel bone mineral density (bmd)	5.48e-34	-0.0052451
NA	rs1013650	NA	intron	GWAS	Open_Targets_22.09	Heel bone mineral density (bmd)	8.9e-34	-0.0052259
NA	rs1013650	NA	intron	GWAS	Open_Targets_22.09	Heel bone mineral density	2.1e-33	-0.04193
NA	rs1013650	NA	intron	GWAS	Open_Targets_22.09	Heel bone mineral density (bmd) t-score, automated	2.21e-33	-0.0465788
NA	rs1013650	NA	intron	GWAS	Open_Targets_22.09	Heel quantitative ultrasound index (qui), direct entry	2.22e-33	-0.825044
NA	rs1013650	NA	intron	GWAS	Open_Targets_22.09	Heel bone mineral density (bmd) t-score, automated	3.57e-33	-0.0464067
NA	rs1013650	NA	intron	GWAS	Open_Targets_22.09	Heel quantitative ultrasound index (qui), direct entry	3.58e-33	-0.821995
NA	rs1013650	NA	intron	GWAS	Open_Targets_22.09	Heel broadband ultrasound attenuation, direct entry	1.87e-29	0.671826
NA	rs1013650	NA	intron	GWAS	Open_Targets_22.09	Heel broadband ultrasound attenuation, direct entry	4.75e-29	-0.670164
NA	rs1013650	NA	intron	GWAS	Kanta_2025_03	Gamma glutamyl transferase [Enzymatic activity/volume] in Serum or Plasma [u/l], sample-wise median	4.28e-27	-0.0296734
NA	rs1013650	NA	intron	GWAS	FGR12_UKBB	Otosclerosis	6.31e-26	0.254
NA	rs1013650	NA	intron	GWAS	FinnGen_MVP_UKBB_meta	Hypertension, essential	1.78e-23	-0.0314
NA	rs1013650	NA	intron	GWAS	FinnGen_MVP_UKBB_meta	Hypertension	1.86e-23	-0.0311
NA	rs1013650	NA	intron	GWAS	Open_Targets_22.09	Monocyte count	9.33e-23	0.019326
NA	rs1013650	NA	intron	GWAS	Open_Targets_22.09	Monocyte percentage of white cells	6.4e-22	0.0215308
NA	rs1013650	NA	intron	GWAS	FinnGen_R12	Otosclerosis	2.06e-19	0.247907
NA	rs1013650	NA	intron	GWAS	Open_Targets_22.09	Reticulocyte count	9.2e-19	-0.0199904
NA	rs1013650	NA	intron	GWAS	Open_Targets_22.09	Heel bone mineral density (bmd) t-score, automated (left)	2.42e-17	-0.0448377
NA	rs1013650	NA	intron	GWAS	FinnGen_MVP_UKBB_meta	Fracture of forearm	2.57e-17	0.0619
NA	rs1013650	NA	intron	GWAS	Open_Targets_22.09	Heel quantitative ultrasound index (qui), direct entry (left)	2.65e-17	-0.793265
NA	rs1013650	NA	intron	GWAS	Open_Targets_22.09	Reticulocyte fraction of red cells	2.7e-17	-0.0191582
NA	rs1013650	NA	intron	GWAS	Open_Targets_22.09	Hair color	3e-17	0
NA	rs1013650	NA	intron	GWAS	Open_Targets_22.09	Heel bone mineral density (bmd) (left)	3.62e-17	-0.004968
NA	rs1013650	NA	intron	GWAS	Open_Targets_22.09	Heel broadband ultrasound attenuation (left)	3.68e-17	-0.697756
NA	rs1013650	NA	intron	GWAS	Open_Targets_22.09	Body mass index	1e-16	0
NA	rs1013650	NA	intron	GWAS	Open_Targets_22.09	Cutaneous melanoma or hair colour	1e-16	0
NA	rs1013650	NA	intron	GWAS	Open_Targets_22.09	Heel bone mineral density (bmd) (right)	1.27e-16	-0.0048081
NA	rs1013650	NA	intron	GWAS	Open_Targets_22.09	Body mass index	1.6e-16	0.0161871
NA	rs1013650	NA	intron	GWAS	Open_Targets_22.09	Heel quantitative ultrasound index (qui), direct entry (right)	1.79e-16	-0.7603
NA	rs1013650	NA	intron	GWAS	Open_Targets_22.09	Heel bone mineral density (bmd) t-score, automated (right)	1.8e-16	-0.0429214
NA	rs1013650	NA	intron	GWAS	Open_Targets_22.09	Heel bone mineral density (bmd) (right)	2.89e-16	-0.0047477
NA	rs1013650	NA	intron	GWAS	Open_Targets_22.09	Heel broadband ultrasound attenuation (right)	3.04e-16	0.671341
NA	rs1013650	NA	intron	GWAS	Open_Targets_22.09	Mean spheric corpuscular volume	4e-16	-0.0172072
NA	rs1013650	NA	intron	GWAS	Open_Targets_22.09	Heel quantitative ultrasound index (qui), direct entry (right)	4.06e-16	-0.750734
NA	rs1013650	NA	intron	GWAS	Open_Targets_22.09	Heel bone mineral density (bmd) t-score, automated (right)	4.07e-16	-0.0423813
NA	rs1013650	NA	intron	GWAS	Open_Targets_22.09	Femoral neck bone mineral density	5e-16	-0.04
NA	rs1013650	NA	intron	GWAS	Open_Targets_22.09	Heel broadband ultrasound attenuation (right)	7.43e-16	-0.653376
NA	rs1013650	NA	intron	GWAS	Open_Targets_22.09	Body mass index	1e-15	0
NA	rs1013650	NA	intron	GWAS	Open_Targets_22.09	High light scatter reticulocyte count	6.1e-15	-0.0175401
NA	rs1013650	NA	intron	GWAS	Kanta_2025_03	Platelets [#/volume] in Blood [e9/l], sample-wise median	7.54e-15	-0.0159718
NA	rs1013650	NA	intron	GWAS	FGR12_UKBB	Osteoporosis	1.26e-14	0.0707
NA	rs1013650	NA	intron	GWAS	FGR12_UKBB	Fracture of forearm	1.58e-14	0.0642
NA	rs1013650	NA	intron	GWAS	Open_Targets_22.09	Mean sphered cell volume	2.1e-14	-0.0140907
NA	rs1013650	NA	intron	GWAS	Open_Targets_22.09	High light scatter reticulocyte count	2.13e-14	-0.0001977
NA	rs1013650	NA	intron	GWAS	Open_Targets_22.09	High light scatter reticulocyte percentage of red cells	5.5e-14	-0.0169189
NA	rs1013650	NA	intron	GWAS	Open_Targets_22.09	Gamma glutamyl transferase levels	8e-14	-0.0148546
NA	rs1013650	NA	intron	GWAS	FGR12_UKBB	Hypertension	1.26e-13	-0.0308
NA	rs1013650	NA	intron	GWAS	FGR12_UKBB	Hypertension, essential	2e-13	-0.0313
NA	rs1013650	NA	intron	GWAS	Open_Targets_22.09	Sex hormone-binding globulin levels adjusted for BMI	6.7e-13	-0.0079661
NA	rs1013650	NA	intron	GWAS	Open_Targets_22.09	Monocyte percentage	4.41e-12	0.046334
NA	rs1013650	NA	intron	GWAS	FinnGen_R12	Fracture of forearm	5.55e-12	0.0653266
NA	rs1013650	NA	intron	GWAS	Open_Targets_22.09	Monocyte percentage of white cells	6.71e-12	0.0257127
NA	rs1013650	NA	intron	GWAS	Open_Targets_22.09	Ankle spacing width	6.72e-12	-0.102544
NA	rs1013650	NA	intron	GWAS	Open_Targets_22.09	Adult body size	1e-11	-0.009739
NA	rs1013650	NA	intron	GWAS	FGR12_UKBB	Type 2 diabetes, wide definition	1.58e-11	-0.0391
NA	rs1013650	NA	intron	GWAS	Open_Targets_22.09	Sex hormone-binding globulin levels adjusted for BMI	2.1e-11	-0.0055287
NA	rs1013650	NA	intron	GWAS	Open_Targets_22.09	Dark brown | hair colour (natural, before greying)	4.73e-11	0.0336856
NA	rs1013650	NA	intron	GWAS	Open_Targets_22.09	Urate levels	9e-11	0.0119
NA	rs1013650	NA	intron	GWAS	Open_Targets_22.09	PR interval	1e-10	-0.42
NA	rs1013650	NA	intron	GWAS	Open_Targets_22.09	Aspartate aminotransferase levels	1e-10	6.42
NA	rs1013650	NA	intron	GWAS	FinnGen_MVP_UKBB_meta	Malignant neoplasm of skin, excluding all cancers (controls excluding all cancers)	1.41e-10	-0.0293
NA	rs1013650	NA	intron	GWAS	FinnGen_R12	Gonarthrosis, primary, with knee surgery	1.69e-10	-0.0650511
NA	rs1013650	NA	intron	GWAS	Open_Targets_22.09	Body mass index (bmi)	1.79e-10	0.0757504
NA	rs1013650	NA	intron	GWAS	Open_Targets_22.09	Eosinophil counts	2e-10	0
NA	rs1013650	NA	intron	GWAS	Open_Targets_22.09	Body mass index (bmi)	2.27e-10	0.0756088
NA	rs1013650	NA	intron	GWAS	FinnGen_MVP_UKBB_meta	Type 2 diabetes, definitions combined	2.4e-10	-0.0195
NA	rs1013650	NA	intron	GWAS	Kanta_2025_03	MCHC [Mass/volume] [g/l], sample-wise median	2.62e-10	-0.0148493
NA	rs1013650	NA	intron	GWAS	FinnGen_R12	Hypertension	2.63e-10	-0.0346362
NA	rs1013650	NA	intron	GWAS	FinnGen_R12	Hypertension, essential	3.09e-10	-0.0362723
NA	rs1013650	NA	intron	GWAS	Open_Targets_22.09	High light scatter reticulocyte percentage	3.48e-10	0.00543532
NA	rs1013650	NA	intron	GWAS	Open_Targets_22.09	Dark brown | hair colour (natural, before greying)	4.26e-10	0.0319717
NA	rs1013650	NA	intron	GWAS	FinnGen_MVP_UKBB_meta	Ischaemic heart disease, wide definition	5.01e-10	-0.0208
NA	rs1013650	NA	intron	GWAS	Open_Targets_22.09	Blond vs. brown/black hair color	1e-09	0
NA	rs1013650	NA	intron	GWAS	Open_Targets_22.09	Liver enzyme levels (alanine transaminase)	1.1e-09	-0.0023906
NA	rs1013650	NA	intron	GWAS	Open_Targets_22.09	Monocyte count	1.32e-09	0.0227794
NA	rs1013650	NA	intron	GWAS	Open_Targets_22.09	Type 2 diabetes	3e-09	0.0284
NA	rs1013650	NA	intron	GWAS	Open_Targets_22.09	Eosinophil percentage of white cells	3.9e-09	-0.0131471
NA	rs1013650	NA	intron	GWAS	Open_Targets_22.09	Liver enzyme levels (alanine transaminase)	4.5e-09	-0.0023124
NA	rs1013650	NA	intron	GWAS	Open_Targets_22.09	Aspartate aminotransferase levels	4.8e-09	-0.0122679
NA	rs1013650	NA	intron	GWAS	Open_Targets_22.09	Granulocyte percentage of myeloid white cells	4.93e-09	-0.0219718
NA	rs1013650	NA	intron	GWAS	Open_Targets_22.09	High light scatter reticulocyte percentage	4.98e-09	-0.0050227
NA	rs1013650	NA	intron	GWAS	Open_Targets_22.09	Optic disc size	5e-09	0.01
NA	rs1013650	NA	intron	GWAS	Kanta_2025_03	Sodium [Moles/volume] in Serum or Plasma [mmol/l], sample-wise median	8.13e-09	0.0137336
NA	rs1013650	NA	intron	GWAS	FinnGen_MVP_UKBB_meta	Coronary atherosclerosis	8.51e-09	-0.022
NA	rs1013650	NA	intron	GWAS	Open_Targets_22.09	Weight	8.63e-09	-0.23566
NA	rs1013650	NA	intron	GWAS	FinnGen_MVP_UKBB_meta	Angina pectoris	9.77e-09	-0.028
NA	rs1013650	NA	intron	GWAS	Open_Targets_22.09	Type 2 diabetes [conditional]	1e-08	0
NA	rs1013650	NA	intron	GWAS	Open_Targets_22.09	Body mass index (bmi)	1.15e-08	-0.0672421
NA	rs1013650	NA	intron	GWAS	Open_Targets_22.09	Eosinophil counts	1.21e-08	0.012093
NA	rs1013650	NA	intron	GWAS	Open_Targets_22.09	Impedance of leg (right)	1.23e-08	0.458424
NA	rs1013650	NA	intron	GWAS	FinnGen_R12	Antihypertensive medication - note that there are other indications	1.4e-08	-0.0295448
NA	rs1013650	NA	intron	GWAS	Open_Targets_22.09	Blonde | hair colour (natural, before greying)	1.47e-08	0.0442392
NA	rs1013650	NA	intron	GWAS	Open_Targets_22.09	Impedance of whole body	1.86e-08	0.927447
NA	rs1013650	NA	intron	GWAS	Open_Targets_22.09	Type 2 diabetes	2e-08	-0.0238
NA	rs1013650	NA	intron	GWAS	Open_Targets_22.09	Body mass index (bmi)	2.29e-08	-0.0655907
NA	rs1013650	NA	intron	GWAS	Open_Targets_22.09	Sex hormone-binding globulin levels	2.4e-08	-0.0066259
NA	rs1013650	NA	intron	GWAS	Open_Targets_22.09	Type 2 diabetes	3e-08	-0.0392207
NA	rs1013650	NA	intron	GWAS	Open_Targets_22.09	Platelet count	3.82e-08	-0.010569
NA	rs1013650	NA	intron	GWAS	FinnGen_MVP_UKBB_meta	Other malignant neoplasms of skin (=non-melanoma skin cancer), excluding all cancers (controls excluding all cancers)	4.47e-08	-0.0294
NA	rs1013650	NA	intron	GWAS	Open_Targets_22.09	Eosinophil counts	4.92e-08	-0.011392
NA	rs2403173	NA	intron	GWAS	Open_Targets_22.09	Heel bone mineral density T score	6.5e-111	-0.0429845
NA	rs2403173	NA	intron	GWAS	Open_Targets_22.09	Heel bone mineral density T score	6.5e-111	-0.0429845
NA	rs2403173	NA	intron	GWAS	Open_Targets_22.09	Heel bone mineral density T score	6.5e-111	-0.0429845
NA	rs2403173	NA	intron	GWAS	Open_Targets_22.09	Heel bone mineral density	1e-106	0
NA	rs2403173	NA	intron	GWAS	Open_Targets_22.09	Heel bone mineral density	1e-106	0
NA	rs2403173	NA	intron	GWAS	Open_Targets_22.09	Heel bone mineral density	1e-106	0
NA	rs2403173	NA	intron	GWAS	Open_Targets_22.09	Heel bone mineral density	2e-91	0
NA	rs2403173	NA	intron	GWAS	Open_Targets_22.09	Heel bone mineral density	2e-91	0
NA	rs2403173	NA	intron	GWAS	Open_Targets_22.09	Heel bone mineral density	2e-91	0
NA	rs2403173	NA	intron	GWAS	Open_Targets_22.09	Heel bone mineral density	8.5e-81	-0.0425588
NA	rs2403173	NA	intron	GWAS	Open_Targets_22.09	Heel bone mineral density	8.5e-81	-0.0425588
NA	rs2403173	NA	intron	GWAS	Open_Targets_22.09	Heel bone mineral density	8.5e-81	-0.0425588
NA	rs2403173	NA	intron	GWAS	Open_Targets_22.09	Heel bone mineral density	3.4e-34	-0.0425841
NA	rs2403173	NA	intron	GWAS	Open_Targets_22.09	Heel bone mineral density	3.4e-34	-0.0425841
NA	rs2403173	NA	intron	GWAS	Open_Targets_22.09	Heel bone mineral density	3.4e-34	-0.0425841
NA	rs2403173	NA	intron	GWAS	Open_Targets_22.09	Heel bone mineral density (bmd)	5.48e-34	-0.0052451
NA	rs2403173	NA	intron	GWAS	Open_Targets_22.09	Heel bone mineral density (bmd)	5.48e-34	-0.0052451
NA	rs2403173	NA	intron	GWAS	Open_Targets_22.09	Heel bone mineral density (bmd)	5.48e-34	-0.0052451
NA	rs2403173	NA	intron	GWAS	Open_Targets_22.09	Heel bone mineral density (bmd)	7.94e-34	-0.0052299
NA	rs2403173	NA	intron	GWAS	Open_Targets_22.09	Heel bone mineral density (bmd)	7.94e-34	-0.0052299
NA	rs2403173	NA	intron	GWAS	Open_Targets_22.09	Heel bone mineral density (bmd)	7.94e-34	-0.0052299
NA	rs2403173	NA	intron	GWAS	Open_Targets_22.09	Heel bone mineral density	1.9e-33	-0.0419571
NA	rs2403173	NA	intron	GWAS	Open_Targets_22.09	Heel bone mineral density	1.9e-33	-0.0419571
NA	rs2403173	NA	intron	GWAS	Open_Targets_22.09	Heel bone mineral density	1.9e-33	-0.0419571
NA	rs2403173	NA	intron	GWAS	Open_Targets_22.09	Heel bone mineral density (bmd) t-score, automated	2.21e-33	-0.0465788
NA	rs2403173	NA	intron	GWAS	Open_Targets_22.09	Heel bone mineral density (bmd) t-score, automated	2.21e-33	-0.0465788
NA	rs2403173	NA	intron	GWAS	Open_Targets_22.09	Heel bone mineral density (bmd) t-score, automated	2.21e-33	-0.0465788
NA	rs2403173	NA	intron	GWAS	Open_Targets_22.09	Heel quantitative ultrasound index (qui), direct entry	2.22e-33	-0.825044
NA	rs2403173	NA	intron	GWAS	Open_Targets_22.09	Heel quantitative ultrasound index (qui), direct entry	2.22e-33	-0.825044
NA	rs2403173	NA	intron	GWAS	Open_Targets_22.09	Heel quantitative ultrasound index (qui), direct entry	2.22e-33	-0.825044
NA	rs2403173	NA	intron	GWAS	Open_Targets_22.09	Heel bone mineral density (bmd) t-score, automated	3.2e-33	-0.0464416
NA	rs2403173	NA	intron	GWAS	Open_Targets_22.09	Heel bone mineral density (bmd) t-score, automated	3.2e-33	-0.0464416
NA	rs2403173	NA	intron	GWAS	Open_Targets_22.09	Heel bone mineral density (bmd) t-score, automated	3.2e-33	-0.0464416
NA	rs2403173	NA	intron	GWAS	Open_Targets_22.09	Heel quantitative ultrasound index (qui), direct entry	3.21e-33	-0.822612
NA	rs2403173	NA	intron	GWAS	Open_Targets_22.09	Heel quantitative ultrasound index (qui), direct entry	3.21e-33	-0.822612
NA	rs2403173	NA	intron	GWAS	Open_Targets_22.09	Heel quantitative ultrasound index (qui), direct entry	3.21e-33	-0.822612
NA	rs2403173	NA	intron	GWAS	Open_Targets_22.09	Heel broadband ultrasound attenuation, direct entry	1.87e-29	0.671826
NA	rs2403173	NA	intron	GWAS	Open_Targets_22.09	Heel broadband ultrasound attenuation, direct entry	1.87e-29	0.671826
NA	rs2403173	NA	intron	GWAS	Open_Targets_22.09	Heel broadband ultrasound attenuation, direct entry	1.87e-29	0.671826
NA	rs2403173	NA	intron	GWAS	Open_Targets_22.09	Heel broadband ultrasound attenuation, direct entry	4.04e-29	-0.671025
NA	rs2403173	NA	intron	GWAS	Open_Targets_22.09	Heel broadband ultrasound attenuation, direct entry	4.04e-29	-0.671025
NA	rs2403173	NA	intron	GWAS	Open_Targets_22.09	Heel broadband ultrasound attenuation, direct entry	4.04e-29	-0.671025
NA	rs2403173	NA	intron	GWAS	Open_Targets_22.09	Monocyte count	1.49e-22	0.019836
NA	rs2403173	NA	intron	GWAS	Open_Targets_22.09	Monocyte count	1.49e-22	0.019836
NA	rs2403173	NA	intron	GWAS	Open_Targets_22.09	Monocyte count	1.49e-22	0.019836
NA	rs2403173	NA	intron	GWAS	Open_Targets_22.09	Monocyte percentage of white cells	5.8e-22	0.0215525
NA	rs2403173	NA	intron	GWAS	Open_Targets_22.09	Monocyte percentage of white cells	5.8e-22	0.0215525
NA	rs2403173	NA	intron	GWAS	Open_Targets_22.09	Monocyte percentage of white cells	5.8e-22	0.0215525
NA	rs2403173	NA	intron	GWAS	Open_Targets_22.09	Reticulocyte count	1.2e-18	-0.0199185
NA	rs2403173	NA	intron	GWAS	Open_Targets_22.09	Reticulocyte count	1.2e-18	-0.0199185
NA	rs2403173	NA	intron	GWAS	Open_Targets_22.09	Reticulocyte count	1.2e-18	-0.0199185
NA	rs2403173	NA	intron	GWAS	Open_Targets_22.09	Heel bone mineral density (bmd) t-score, automated (left)	2.42e-17	-0.0448377
NA	rs2403173	NA	intron	GWAS	Open_Targets_22.09	Heel bone mineral density (bmd) t-score, automated (left)	2.42e-17	-0.0448377
NA	rs2403173	NA	intron	GWAS	Open_Targets_22.09	Heel bone mineral density (bmd) t-score, automated (left)	2.42e-17	-0.0448377
NA	rs2403173	NA	intron	GWAS	Open_Targets_22.09	Heel quantitative ultrasound index (qui), direct entry (left)	2.65e-17	-0.793265
NA	rs2403173	NA	intron	GWAS	Open_Targets_22.09	Heel quantitative ultrasound index (qui), direct entry (left)	2.65e-17	-0.793265
NA	rs2403173	NA	intron	GWAS	Open_Targets_22.09	Heel quantitative ultrasound index (qui), direct entry (left)	2.65e-17	-0.793265
NA	rs2403173	NA	intron	GWAS	Open_Targets_22.09	Hair color	3e-17	0
NA	rs2403173	NA	intron	GWAS	Open_Targets_22.09	Hair color	3e-17	0
NA	rs2403173	NA	intron	GWAS	Open_Targets_22.09	Hair color	3e-17	0
NA	rs2403173	NA	intron	GWAS	Open_Targets_22.09	Reticulocyte fraction of red cells	3.2e-17	-0.0191107
NA	rs2403173	NA	intron	GWAS	Open_Targets_22.09	Reticulocyte fraction of red cells	3.2e-17	-0.0191107
NA	rs2403173	NA	intron	GWAS	Open_Targets_22.09	Reticulocyte fraction of red cells	3.2e-17	-0.0191107
NA	rs2403173	NA	intron	GWAS	Open_Targets_22.09	Heel bone mineral density (bmd) (left)	3.62e-17	-0.004968
NA	rs2403173	NA	intron	GWAS	Open_Targets_22.09	Heel bone mineral density (bmd) (left)	3.62e-17	-0.004968
NA	rs2403173	NA	intron	GWAS	Open_Targets_22.09	Heel bone mineral density (bmd) (left)	3.62e-17	-0.004968
NA	rs2403173	NA	intron	GWAS	Open_Targets_22.09	Heel broadband ultrasound attenuation (left)	3.68e-17	-0.697756
NA	rs2403173	NA	intron	GWAS	Open_Targets_22.09	Heel broadband ultrasound attenuation (left)	3.68e-17	-0.697756
NA	rs2403173	NA	intron	GWAS	Open_Targets_22.09	Heel broadband ultrasound attenuation (left)	3.68e-17	-0.697756
NA	rs2403173	NA	intron	GWAS	Open_Targets_22.09	Body mass index	1e-16	0
NA	rs2403173	NA	intron	GWAS	Open_Targets_22.09	Cutaneous melanoma or hair colour	1e-16	0
NA	rs2403173	NA	intron	GWAS	Open_Targets_22.09	Body mass index	1e-16	0
NA	rs2403173	NA	intron	GWAS	Open_Targets_22.09	Cutaneous melanoma or hair colour	1e-16	0
NA	rs2403173	NA	intron	GWAS	Open_Targets_22.09	Body mass index	1e-16	0
NA	rs2403173	NA	intron	GWAS	Open_Targets_22.09	Cutaneous melanoma or hair colour	1e-16	0
NA	rs2403173	NA	intron	GWAS	Open_Targets_22.09	Heel bone mineral density (bmd) (right)	1.27e-16	-0.0048081
NA	rs2403173	NA	intron	GWAS	Open_Targets_22.09	Heel bone mineral density (bmd) (right)	1.27e-16	-0.0048081
NA	rs2403173	NA	intron	GWAS	Open_Targets_22.09	Heel bone mineral density (bmd) (right)	1.27e-16	-0.0048081
NA	rs2403173	NA	intron	GWAS	Open_Targets_22.09	Body mass index	1.6e-16	0.0161871
NA	rs2403173	NA	intron	GWAS	Open_Targets_22.09	Body mass index	1.6e-16	0.0161871
NA	rs2403173	NA	intron	GWAS	Open_Targets_22.09	Body mass index	1.6e-16	0.0161871
NA	rs2403173	NA	intron	GWAS	Open_Targets_22.09	Heel quantitative ultrasound index (qui), direct entry (right)	1.79e-16	-0.7603
NA	rs2403173	NA	intron	GWAS	Open_Targets_22.09	Heel quantitative ultrasound index (qui), direct entry (right)	1.79e-16	-0.7603
NA	rs2403173	NA	intron	GWAS	Open_Targets_22.09	Heel quantitative ultrasound index (qui), direct entry (right)	1.79e-16	-0.7603
NA	rs2403173	NA	intron	GWAS	Open_Targets_22.09	Heel bone mineral density (bmd) t-score, automated (right)	1.8e-16	-0.0429214
NA	rs2403173	NA	intron	GWAS	Open_Targets_22.09	Heel bone mineral density (bmd) t-score, automated (right)	1.8e-16	-0.0429214
NA	rs2403173	NA	intron	GWAS	Open_Targets_22.09	Heel bone mineral density (bmd) t-score, automated (right)	1.8e-16	-0.0429214
NA	rs2403173	NA	intron	GWAS	Open_Targets_22.09	Heel broadband ultrasound attenuation (right)	3.04e-16	0.671341
NA	rs2403173	NA	intron	GWAS	Open_Targets_22.09	Heel broadband ultrasound attenuation (right)	3.04e-16	0.671341
NA	rs2403173	NA	intron	GWAS	Open_Targets_22.09	Heel broadband ultrasound attenuation (right)	3.04e-16	0.671341
NA	rs2403173	NA	intron	GWAS	Open_Targets_22.09	Heel bone mineral density (bmd) (right)	3.48e-16	-0.004735
NA	rs2403173	NA	intron	GWAS	Open_Targets_22.09	Heel bone mineral density (bmd) (right)	3.48e-16	-0.004735
NA	rs2403173	NA	intron	GWAS	Open_Targets_22.09	Heel bone mineral density (bmd) (right)	3.48e-16	-0.004735
NA	rs2403173	NA	intron	GWAS	Open_Targets_22.09	Mean spheric corpuscular volume	4e-16	-0.0172072
NA	rs2403173	NA	intron	GWAS	Open_Targets_22.09	Mean spheric corpuscular volume	4e-16	-0.0172072
NA	rs2403173	NA	intron	GWAS	Open_Targets_22.09	Mean spheric corpuscular volume	4e-16	-0.0172072
NA	rs2403173	NA	intron	GWAS	Open_Targets_22.09	Heel quantitative ultrasound index (qui), direct entry (right)	4.88e-16	-0.748705
NA	rs2403173	NA	intron	GWAS	Open_Targets_22.09	Heel quantitative ultrasound index (qui), direct entry (right)	4.88e-16	-0.748705
NA	rs2403173	NA	intron	GWAS	Open_Targets_22.09	Heel quantitative ultrasound index (qui), direct entry (right)	4.88e-16	-0.748705
NA	rs2403173	NA	intron	GWAS	Open_Targets_22.09	Heel bone mineral density (bmd) t-score, automated (right)	4.89e-16	-0.0422668
NA	rs2403173	NA	intron	GWAS	Open_Targets_22.09	Heel bone mineral density (bmd) t-score, automated (right)	4.89e-16	-0.0422668
NA	rs2403173	NA	intron	GWAS	Open_Targets_22.09	Heel bone mineral density (bmd) t-score, automated (right)	4.89e-16	-0.0422668
NA	rs2403173	NA	intron	GWAS	Open_Targets_22.09	Femoral neck bone mineral density	5e-16	-0.04
NA	rs2403173	NA	intron	GWAS	Open_Targets_22.09	Femoral neck bone mineral density	5e-16	-0.04
NA	rs2403173	NA	intron	GWAS	Open_Targets_22.09	Femoral neck bone mineral density	5e-16	-0.04
NA	rs2403173	NA	intron	GWAS	Open_Targets_22.09	Heel broadband ultrasound attenuation (right)	8.35e-16	-0.652247
NA	rs2403173	NA	intron	GWAS	Open_Targets_22.09	Heel broadband ultrasound attenuation (right)	8.35e-16	-0.652247
NA	rs2403173	NA	intron	GWAS	Open_Targets_22.09	Heel broadband ultrasound attenuation (right)	8.35e-16	-0.652247
NA	rs2403173	NA	intron	GWAS	Open_Targets_22.09	Body mass index	1e-15	0
NA	rs2403173	NA	intron	GWAS	Open_Targets_22.09	Body mass index	1e-15	0
NA	rs2403173	NA	intron	GWAS	Open_Targets_22.09	Body mass index	1e-15	0
NA	rs2403173	NA	intron	GWAS	FinnGen_MVP_UKBB_meta	Hypertension, essential	5.25e-15	-0.0294
NA	rs2403173	NA	intron	GWAS	FinnGen_MVP_UKBB_meta	Hypertension, essential	5.25e-15	-0.0294
NA	rs2403173	NA	intron	GWAS	FinnGen_MVP_UKBB_meta	Hypertension, essential	5.25e-15	-0.0294
NA	rs2403173	NA	intron	GWAS	Open_Targets_22.09	High light scatter reticulocyte count	7.4e-15	-0.0174843
NA	rs2403173	NA	intron	GWAS	Open_Targets_22.09	High light scatter reticulocyte count	7.4e-15	-0.0174843
NA	rs2403173	NA	intron	GWAS	Open_Targets_22.09	High light scatter reticulocyte count	7.4e-15	-0.0174843
NA	rs2403173	NA	intron	GWAS	FinnGen_MVP_UKBB_meta	Hypertension	1.05e-14	-0.0292
NA	rs2403173	NA	intron	GWAS	FinnGen_MVP_UKBB_meta	Hypertension	1.05e-14	-0.0292
NA	rs2403173	NA	intron	GWAS	FinnGen_MVP_UKBB_meta	Hypertension	1.05e-14	-0.0292
NA	rs2403173	NA	intron	GWAS	Open_Targets_22.09	Mean sphered cell volume	2.1e-14	-0.0140907
NA	rs2403173	NA	intron	GWAS	Open_Targets_22.09	Mean sphered cell volume	2.1e-14	-0.0140907
NA	rs2403173	NA	intron	GWAS	Open_Targets_22.09	Mean sphered cell volume	2.1e-14	-0.0140907
NA	rs2403173	NA	intron	GWAS	Open_Targets_22.09	High light scatter reticulocyte count	2.44e-14	-0.0001973
NA	rs2403173	NA	intron	GWAS	Open_Targets_22.09	High light scatter reticulocyte count	2.44e-14	-0.0001973
NA	rs2403173	NA	intron	GWAS	Open_Targets_22.09	High light scatter reticulocyte count	2.44e-14	-0.0001973
NA	rs2403173	NA	intron	GWAS	Open_Targets_22.09	High light scatter reticulocyte percentage of red cells	6.6e-14	-0.0168674
NA	rs2403173	NA	intron	GWAS	Open_Targets_22.09	High light scatter reticulocyte percentage of red cells	6.6e-14	-0.0168674
NA	rs2403173	NA	intron	GWAS	Open_Targets_22.09	High light scatter reticulocyte percentage of red cells	6.6e-14	-0.0168674
NA	rs2403173	NA	intron	GWAS	Open_Targets_22.09	Gamma glutamyl transferase levels	8e-14	-0.0148546
NA	rs2403173	NA	intron	GWAS	Open_Targets_22.09	Gamma glutamyl transferase levels	8e-14	-0.0148546
NA	rs2403173	NA	intron	GWAS	Open_Targets_22.09	Gamma glutamyl transferase levels	8e-14	-0.0148546
NA	rs2403173	NA	intron	GWAS	Open_Targets_22.09	Sex hormone-binding globulin levels adjusted for BMI	7.1e-13	-0.0079608
NA	rs2403173	NA	intron	GWAS	Open_Targets_22.09	Sex hormone-binding globulin levels adjusted for BMI	7.1e-13	-0.0079608
NA	rs2403173	NA	intron	GWAS	Open_Targets_22.09	Sex hormone-binding globulin levels adjusted for BMI	7.1e-13	-0.0079608
NA	rs2403173	NA	intron	GWAS	Open_Targets_22.09	Monocyte percentage	4.49e-12	0.04632
NA	rs2403173	NA	intron	GWAS	Open_Targets_22.09	Monocyte percentage	4.49e-12	0.04632
NA	rs2403173	NA	intron	GWAS	Open_Targets_22.09	Monocyte percentage	4.49e-12	0.04632
NA	rs2403173	NA	intron	GWAS	Open_Targets_22.09	Ankle spacing width	6.72e-12	-0.102544
NA	rs2403173	NA	intron	GWAS	Open_Targets_22.09	Ankle spacing width	6.72e-12	-0.102544
NA	rs2403173	NA	intron	GWAS	Open_Targets_22.09	Ankle spacing width	6.72e-12	-0.102544
NA	rs2403173	NA	intron	GWAS	Open_Targets_22.09	Monocyte percentage of white cells	6.86e-12	0.0256865
NA	rs2403173	NA	intron	GWAS	Open_Targets_22.09	Monocyte percentage of white cells	6.86e-12	0.0256865
NA	rs2403173	NA	intron	GWAS	Open_Targets_22.09	Monocyte percentage of white cells	6.86e-12	0.0256865
NA	rs2403173	NA	intron	GWAS	Open_Targets_22.09	Adult body size	1e-11	-0.009739
NA	rs2403173	NA	intron	GWAS	Open_Targets_22.09	Adult body size	1e-11	-0.009739
NA	rs2403173	NA	intron	GWAS	Open_Targets_22.09	Adult body size	1e-11	-0.009739
NA	rs2403173	NA	intron	GWAS	Open_Targets_22.09	Sex hormone-binding globulin levels adjusted for BMI	2.2e-11	-0.005519
NA	rs2403173	NA	intron	GWAS	Open_Targets_22.09	Sex hormone-binding globulin levels adjusted for BMI	2.2e-11	-0.005519
NA	rs2403173	NA	intron	GWAS	Open_Targets_22.09	Sex hormone-binding globulin levels adjusted for BMI	2.2e-11	-0.005519
NA	rs2403173	NA	intron	GWAS	Open_Targets_22.09	Dark brown | hair colour (natural, before greying)	4.73e-11	0.0336856
NA	rs2403173	NA	intron	GWAS	Open_Targets_22.09	Dark brown | hair colour (natural, before greying)	4.73e-11	0.0336856
NA	rs2403173	NA	intron	GWAS	Open_Targets_22.09	Dark brown | hair colour (natural, before greying)	4.73e-11	0.0336856
NA	rs2403173	NA	intron	GWAS	Open_Targets_22.09	Urate levels	9e-11	0.0119
NA	rs2403173	NA	intron	GWAS	Open_Targets_22.09	Urate levels	9e-11	0.0119
NA	rs2403173	NA	intron	GWAS	Open_Targets_22.09	Urate levels	9e-11	0.0119
NA	rs2403173	NA	intron	GWAS	Open_Targets_22.09	PR interval	1e-10	-0.42
NA	rs2403173	NA	intron	GWAS	Open_Targets_22.09	Aspartate aminotransferase levels	1e-10	6.42
NA	rs2403173	NA	intron	GWAS	Open_Targets_22.09	PR interval	1e-10	-0.42
NA	rs2403173	NA	intron	GWAS	Open_Targets_22.09	Aspartate aminotransferase levels	1e-10	6.42
NA	rs2403173	NA	intron	GWAS	Open_Targets_22.09	PR interval	1e-10	-0.42
NA	rs2403173	NA	intron	GWAS	Open_Targets_22.09	Aspartate aminotransferase levels	1e-10	6.42
NA	rs2403173	NA	intron	GWAS	Open_Targets_22.09	Body mass index (bmi)	1.79e-10	0.0757504
NA	rs2403173	NA	intron	GWAS	Open_Targets_22.09	Body mass index (bmi)	1.79e-10	0.0757504
NA	rs2403173	NA	intron	GWAS	Open_Targets_22.09	Body mass index (bmi)	1.79e-10	0.0757504
NA	rs2403173	NA	intron	GWAS	Open_Targets_22.09	Eosinophil counts	2e-10	0
NA	rs2403173	NA	intron	GWAS	Open_Targets_22.09	Eosinophil counts	2e-10	0
NA	rs2403173	NA	intron	GWAS	Open_Targets_22.09	Eosinophil counts	2e-10	0
NA	rs2403173	NA	intron	GWAS	Open_Targets_22.09	Body mass index (bmi)	2.27e-10	0.0756088
NA	rs2403173	NA	intron	GWAS	Open_Targets_22.09	Body mass index (bmi)	2.27e-10	0.0756088
NA	rs2403173	NA	intron	GWAS	Open_Targets_22.09	Body mass index (bmi)	2.27e-10	0.0756088
NA	rs2403173	NA	intron	GWAS	Open_Targets_22.09	High light scatter reticulocyte percentage	3.48e-10	0.00543532
NA	rs2403173	NA	intron	GWAS	Open_Targets_22.09	High light scatter reticulocyte percentage	3.48e-10	0.00543532
NA	rs2403173	NA	intron	GWAS	Open_Targets_22.09	High light scatter reticulocyte percentage	3.48e-10	0.00543532
NA	rs2403173	NA	intron	GWAS	Open_Targets_22.09	Dark brown | hair colour (natural, before greying)	4.68e-10	0.0318985
NA	rs2403173	NA	intron	GWAS	Open_Targets_22.09	Dark brown | hair colour (natural, before greying)	4.68e-10	0.0318985
NA	rs2403173	NA	intron	GWAS	Open_Targets_22.09	Dark brown | hair colour (natural, before greying)	4.68e-10	0.0318985
NA	rs2403173	NA	intron	GWAS	FGR12_UKBB	Osteoporosis	6.17e-10	0.0705
NA	rs2403173	NA	intron	GWAS	FGR12_UKBB	Osteoporosis	6.17e-10	0.0705
NA	rs2403173	NA	intron	GWAS	FGR12_UKBB	Osteoporosis	6.17e-10	0.0705
NA	rs2403173	NA	intron	GWAS	Open_Targets_22.09	Blond vs. brown/black hair color	1e-09	0
NA	rs2403173	NA	intron	GWAS	Open_Targets_22.09	Blond vs. brown/black hair color	1e-09	0
NA	rs2403173	NA	intron	GWAS	Open_Targets_22.09	Blond vs. brown/black hair color	1e-09	0
NA	rs2403173	NA	intron	GWAS	Open_Targets_22.09	Liver enzyme levels (alanine transaminase)	1.1e-09	-0.0023906
NA	rs2403173	NA	intron	GWAS	Open_Targets_22.09	Liver enzyme levels (alanine transaminase)	1.1e-09	-0.0023906
NA	rs2403173	NA	intron	GWAS	Open_Targets_22.09	Liver enzyme levels (alanine transaminase)	1.1e-09	-0.0023906
NA	rs2403173	NA	intron	GWAS	Open_Targets_22.09	Monocyte count	1.2e-09	0.022826
NA	rs2403173	NA	intron	GWAS	Open_Targets_22.09	Monocyte count	1.2e-09	0.022826
NA	rs2403173	NA	intron	GWAS	Open_Targets_22.09	Monocyte count	1.2e-09	0.022826
NA	rs2403173	NA	intron	GWAS	FinnGen_MVP_UKBB_meta	Ischaemic heart disease, wide definition	1.86e-09	-0.0231
NA	rs2403173	NA	intron	GWAS	FinnGen_MVP_UKBB_meta	Ischaemic heart disease, wide definition	1.86e-09	-0.0231
NA	rs2403173	NA	intron	GWAS	FinnGen_MVP_UKBB_meta	Ischaemic heart disease, wide definition	1.86e-09	-0.0231
NA	rs2403173	NA	intron	GWAS	Open_Targets_22.09	Type 2 diabetes	3e-09	0.0284
NA	rs2403173	NA	intron	GWAS	Open_Targets_22.09	Type 2 diabetes	3e-09	0.0284
NA	rs2403173	NA	intron	GWAS	Open_Targets_22.09	Type 2 diabetes	3e-09	0.0284
NA	rs2403173	NA	intron	GWAS	Open_Targets_22.09	Liver enzyme levels (alanine transaminase)	3.6e-09	-0.0023273
NA	rs2403173	NA	intron	GWAS	Open_Targets_22.09	Liver enzyme levels (alanine transaminase)	3.6e-09	-0.0023273
NA	rs2403173	NA	intron	GWAS	Open_Targets_22.09	Liver enzyme levels (alanine transaminase)	3.6e-09	-0.0023273
NA	rs2403173	NA	intron	GWAS	Open_Targets_22.09	Eosinophil percentage of white cells	3.9e-09	-0.0131471
NA	rs2403173	NA	intron	GWAS	Open_Targets_22.09	Eosinophil percentage of white cells	3.9e-09	-0.0131471
NA	rs2403173	NA	intron	GWAS	Open_Targets_22.09	Eosinophil percentage of white cells	3.9e-09	-0.0131471
NA	rs2403173	NA	intron	GWAS	Open_Targets_22.09	Aspartate aminotransferase levels	4.8e-09	-0.0122679
NA	rs2403173	NA	intron	GWAS	Open_Targets_22.09	Aspartate aminotransferase levels	4.8e-09	-0.0122679
NA	rs2403173	NA	intron	GWAS	Open_Targets_22.09	Aspartate aminotransferase levels	4.8e-09	-0.0122679
NA	rs2403173	NA	intron	GWAS	Open_Targets_22.09	Granulocyte percentage of myeloid white cells	4.96e-09	-0.0219557
NA	rs2403173	NA	intron	GWAS	Open_Targets_22.09	Granulocyte percentage of myeloid white cells	4.96e-09	-0.0219557
NA	rs2403173	NA	intron	GWAS	Open_Targets_22.09	Granulocyte percentage of myeloid white cells	4.96e-09	-0.0219557
NA	rs2403173	NA	intron	GWAS	Open_Targets_22.09	Optic disc size	5e-09	0.01
NA	rs2403173	NA	intron	GWAS	Open_Targets_22.09	Optic disc size	5e-09	0.01
NA	rs2403173	NA	intron	GWAS	Open_Targets_22.09	Optic disc size	5e-09	0.01
NA	rs2403173	NA	intron	GWAS	Open_Targets_22.09	High light scatter reticulocyte percentage	5.3e-09	-0.005014
NA	rs2403173	NA	intron	GWAS	Open_Targets_22.09	High light scatter reticulocyte percentage	5.3e-09	-0.005014
NA	rs2403173	NA	intron	GWAS	Open_Targets_22.09	High light scatter reticulocyte percentage	5.3e-09	-0.005014
NA	rs2403173	NA	intron	GWAS	Open_Targets_22.09	Impedance of leg (right)	8.57e-09	0.463357
NA	rs2403173	NA	intron	GWAS	Open_Targets_22.09	Impedance of leg (right)	8.57e-09	0.463357
NA	rs2403173	NA	intron	GWAS	Open_Targets_22.09	Impedance of leg (right)	8.57e-09	0.463357
NA	rs2403173	NA	intron	GWAS	Open_Targets_22.09	Weight	8.63e-09	-0.23566
NA	rs2403173	NA	intron	GWAS	Open_Targets_22.09	Weight	8.63e-09	-0.23566
NA	rs2403173	NA	intron	GWAS	Open_Targets_22.09	Weight	8.63e-09	-0.23566
NA	rs2403173	NA	intron	GWAS	Open_Targets_22.09	Body mass index (bmi)	9.77e-09	-0.0675733
NA	rs2403173	NA	intron	GWAS	Open_Targets_22.09	Body mass index (bmi)	9.77e-09	-0.0675733
NA	rs2403173	NA	intron	GWAS	Open_Targets_22.09	Body mass index (bmi)	9.77e-09	-0.0675733
NA	rs2403173	NA	intron	GWAS	Open_Targets_22.09	Type 2 diabetes [conditional]	1e-08	0
NA	rs2403173	NA	intron	GWAS	Open_Targets_22.09	Type 2 diabetes [conditional]	1e-08	0
NA	rs2403173	NA	intron	GWAS	Open_Targets_22.09	Type 2 diabetes [conditional]	1e-08	0
NA	rs2403173	NA	intron	GWAS	Open_Targets_22.09	Eosinophil counts	1.21e-08	0.012093
NA	rs2403173	NA	intron	GWAS	Open_Targets_22.09	Eosinophil counts	1.21e-08	0.012093
NA	rs2403173	NA	intron	GWAS	Open_Targets_22.09	Eosinophil counts	1.21e-08	0.012093
NA	rs2403173	NA	intron	GWAS	Open_Targets_22.09	Blonde | hair colour (natural, before greying)	1.47e-08	0.0442392
NA	rs2403173	NA	intron	GWAS	Open_Targets_22.09	Blonde | hair colour (natural, before greying)	1.47e-08	0.0442392
NA	rs2403173	NA	intron	GWAS	Open_Targets_22.09	Blonde | hair colour (natural, before greying)	1.47e-08	0.0442392
NA	rs2403173	NA	intron	GWAS	FinnGen_MVP_UKBB_meta	Malignant neoplasm of skin, excluding all cancers (controls excluding all cancers)	1.48e-08	-0.0296
NA	rs2403173	NA	intron	GWAS	FinnGen_MVP_UKBB_meta	Malignant neoplasm of skin, excluding all cancers (controls excluding all cancers)	1.48e-08	-0.0296
NA	rs2403173	NA	intron	GWAS	FinnGen_MVP_UKBB_meta	Malignant neoplasm of skin, excluding all cancers (controls excluding all cancers)	1.48e-08	-0.0296
NA	rs2403173	NA	intron	GWAS	Open_Targets_22.09	Impedance of whole body	1.86e-08	0.927447
NA	rs2403173	NA	intron	GWAS	Open_Targets_22.09	Impedance of whole body	1.86e-08	0.927447
NA	rs2403173	NA	intron	GWAS	Open_Targets_22.09	Impedance of whole body	1.86e-08	0.927447
NA	rs2403173	NA	intron	GWAS	Open_Targets_22.09	Body mass index (bmi)	1.94e-08	-0.0659295
NA	rs2403173	NA	intron	GWAS	Open_Targets_22.09	Body mass index (bmi)	1.94e-08	-0.0659295
NA	rs2403173	NA	intron	GWAS	Open_Targets_22.09	Body mass index (bmi)	1.94e-08	-0.0659295
NA	rs2403173	NA	intron	GWAS	Open_Targets_22.09	Type 2 diabetes	2e-08	-0.0238
NA	rs2403173	NA	intron	GWAS	Open_Targets_22.09	Type 2 diabetes	2e-08	-0.0238
NA	rs2403173	NA	intron	GWAS	Open_Targets_22.09	Type 2 diabetes	2e-08	-0.0238
NA	rs2403173	NA	intron	GWAS	Open_Targets_22.09	Sex hormone-binding globulin levels	2.6e-08	-0.0066134
NA	rs2403173	NA	intron	GWAS	Open_Targets_22.09	Sex hormone-binding globulin levels	2.6e-08	-0.0066134
NA	rs2403173	NA	intron	GWAS	Open_Targets_22.09	Sex hormone-binding globulin levels	2.6e-08	-0.0066134
NA	rs2403173	NA	intron	GWAS	Open_Targets_22.09	Type 2 diabetes	3e-08	-0.0392207
NA	rs2403173	NA	intron	GWAS	Open_Targets_22.09	Type 2 diabetes	3e-08	-0.0392207
NA	rs2403173	NA	intron	GWAS	Open_Targets_22.09	Type 2 diabetes	3e-08	-0.0392207
NA	rs2403173	NA	intron	GWAS	FGR12_UKBB	Otosclerosis	3.16e-08	0.277
NA	rs2403173	NA	intron	GWAS	FGR12_UKBB	Otosclerosis	3.16e-08	0.277
NA	rs2403173	NA	intron	GWAS	FGR12_UKBB	Otosclerosis	3.16e-08	0.277
NA	rs10676381	NA	intron	GWAS	Open_Targets_22.09	Reticulocyte count	3.5e-17	-0.0192136
NA	rs10676381	NA	intron	GWAS	Open_Targets_22.09	Reticulocyte count	3.5e-17	-0.0192136
NA	rs10676381	NA	intron	GWAS	Open_Targets_22.09	Reticulocyte count	3.5e-17	-0.0192136
NA	rs10676381	NA	intron	GWAS	Open_Targets_22.09	Reticulocyte count	3.5e-17	-0.0192136
NA	rs10676381	NA	intron	GWAS	Open_Targets_22.09	Reticulocyte count	3.5e-17	-0.0192136
NA	rs10676381	NA	intron	GWAS	Open_Targets_22.09	Reticulocyte count	3.5e-17	-0.0192136
NA	rs10676381	NA	intron	GWAS	Open_Targets_22.09	Reticulocyte count	3.5e-17	-0.0192136
NA	rs10676381	NA	intron	GWAS	Open_Targets_22.09	Reticulocyte count	3.5e-17	-0.0192136
NA	rs10676381	NA	intron	GWAS	Open_Targets_22.09	Reticulocyte count	3.5e-17	-0.0192136
NA	rs10676381	NA	intron	GWAS	Open_Targets_22.09	Reticulocyte count	3.5e-17	-0.0192136
NA	rs10676381	NA	intron	GWAS	Open_Targets_22.09	Reticulocyte count	3.5e-17	-0.0192136
NA	rs10676381	NA	intron	GWAS	Open_Targets_22.09	Reticulocyte count	3.5e-17	-0.0192136
NA	rs10676381	NA	intron	GWAS	Open_Targets_22.09	Reticulocyte count	3.5e-17	-0.0192136
NA	rs10676381	NA	intron	GWAS	Open_Targets_22.09	Reticulocyte count	3.5e-17	-0.0192136
NA	rs10676381	NA	intron	GWAS	Open_Targets_22.09	Reticulocyte count	3.5e-17	-0.0192136
NA	rs10676381	NA	intron	GWAS	Open_Targets_22.09	Reticulocyte count	3.5e-17	-0.0192136
NA	rs10676381	NA	intron	GWAS	Open_Targets_22.09	Reticulocyte count	3.5e-17	-0.0192136
NA	rs10676381	NA	intron	GWAS	Open_Targets_22.09	Reticulocyte count	3.5e-17	-0.0192136
NA	rs10676381	NA	intron	GWAS	Open_Targets_22.09	Reticulocyte count	3.5e-17	-0.0192136
NA	rs10676381	NA	intron	GWAS	Open_Targets_22.09	Reticulocyte count	3.5e-17	-0.0192136
NA	rs10676381	NA	intron	GWAS	Open_Targets_22.09	Reticulocyte count	3.5e-17	-0.0192136
NA	rs10676381	NA	intron	GWAS	Open_Targets_22.09	Reticulocyte count	3.5e-17	-0.0192136
NA	rs10676381	NA	intron	GWAS	Open_Targets_22.09	Monocyte percentage of white cells	1.2e-16	0.0186947
NA	rs10676381	NA	intron	GWAS	Open_Targets_22.09	Monocyte percentage of white cells	1.2e-16	0.0186947
NA	rs10676381	NA	intron	GWAS	Open_Targets_22.09	Monocyte percentage of white cells	1.2e-16	0.0186947
NA	rs10676381	NA	intron	GWAS	Open_Targets_22.09	Monocyte percentage of white cells	1.2e-16	0.0186947
NA	rs10676381	NA	intron	GWAS	Open_Targets_22.09	Monocyte percentage of white cells	1.2e-16	0.0186947
NA	rs10676381	NA	intron	GWAS	Open_Targets_22.09	Monocyte percentage of white cells	1.2e-16	0.0186947
NA	rs10676381	NA	intron	GWAS	Open_Targets_22.09	Monocyte percentage of white cells	1.2e-16	0.0186947
NA	rs10676381	NA	intron	GWAS	Open_Targets_22.09	Monocyte percentage of white cells	1.2e-16	0.0186947
NA	rs10676381	NA	intron	GWAS	Open_Targets_22.09	Monocyte percentage of white cells	1.2e-16	0.0186947
NA	rs10676381	NA	intron	GWAS	Open_Targets_22.09	Monocyte percentage of white cells	1.2e-16	0.0186947
NA	rs10676381	NA	intron	GWAS	Open_Targets_22.09	Monocyte percentage of white cells	1.2e-16	0.0186947
NA	rs10676381	NA	intron	GWAS	Open_Targets_22.09	Monocyte percentage of white cells	1.2e-16	0.0186947
NA	rs10676381	NA	intron	GWAS	Open_Targets_22.09	Monocyte percentage of white cells	1.2e-16	0.0186947
NA	rs10676381	NA	intron	GWAS	Open_Targets_22.09	Monocyte percentage of white cells	1.2e-16	0.0186947
NA	rs10676381	NA	intron	GWAS	Open_Targets_22.09	Monocyte percentage of white cells	1.2e-16	0.0186947
NA	rs10676381	NA	intron	GWAS	Open_Targets_22.09	Monocyte percentage of white cells	1.2e-16	0.0186947
NA	rs10676381	NA	intron	GWAS	Open_Targets_22.09	Monocyte percentage of white cells	1.2e-16	0.0186947
NA	rs10676381	NA	intron	GWAS	Open_Targets_22.09	Monocyte percentage of white cells	1.2e-16	0.0186947
NA	rs10676381	NA	intron	GWAS	Open_Targets_22.09	Monocyte percentage of white cells	1.2e-16	0.0186947
NA	rs10676381	NA	intron	GWAS	Open_Targets_22.09	Monocyte percentage of white cells	1.2e-16	0.0186947
NA	rs10676381	NA	intron	GWAS	Open_Targets_22.09	Monocyte percentage of white cells	1.2e-16	0.0186947
NA	rs10676381	NA	intron	GWAS	Open_Targets_22.09	Monocyte percentage of white cells	1.2e-16	0.0186947
NA	rs10676381	NA	intron	GWAS	Open_Targets_22.09	Reticulocyte fraction of red cells	6.8e-16	-0.0184411
NA	rs10676381	NA	intron	GWAS	Open_Targets_22.09	Reticulocyte fraction of red cells	6.8e-16	-0.0184411
NA	rs10676381	NA	intron	GWAS	Open_Targets_22.09	Reticulocyte fraction of red cells	6.8e-16	-0.0184411
NA	rs10676381	NA	intron	GWAS	Open_Targets_22.09	Reticulocyte fraction of red cells	6.8e-16	-0.0184411
NA	rs10676381	NA	intron	GWAS	Open_Targets_22.09	Reticulocyte fraction of red cells	6.8e-16	-0.0184411
NA	rs10676381	NA	intron	GWAS	Open_Targets_22.09	Reticulocyte fraction of red cells	6.8e-16	-0.0184411
NA	rs10676381	NA	intron	GWAS	Open_Targets_22.09	Reticulocyte fraction of red cells	6.8e-16	-0.0184411
NA	rs10676381	NA	intron	GWAS	Open_Targets_22.09	Reticulocyte fraction of red cells	6.8e-16	-0.0184411
NA	rs10676381	NA	intron	GWAS	Open_Targets_22.09	Reticulocyte fraction of red cells	6.8e-16	-0.0184411
NA	rs10676381	NA	intron	GWAS	Open_Targets_22.09	Reticulocyte fraction of red cells	6.8e-16	-0.0184411
NA	rs10676381	NA	intron	GWAS	Open_Targets_22.09	Reticulocyte fraction of red cells	6.8e-16	-0.0184411
NA	rs10676381	NA	intron	GWAS	Open_Targets_22.09	Reticulocyte fraction of red cells	6.8e-16	-0.0184411
NA	rs10676381	NA	intron	GWAS	Open_Targets_22.09	Reticulocyte fraction of red cells	6.8e-16	-0.0184411
NA	rs10676381	NA	intron	GWAS	Open_Targets_22.09	Reticulocyte fraction of red cells	6.8e-16	-0.0184411
NA	rs10676381	NA	intron	GWAS	Open_Targets_22.09	Reticulocyte fraction of red cells	6.8e-16	-0.0184411
NA	rs10676381	NA	intron	GWAS	Open_Targets_22.09	Reticulocyte fraction of red cells	6.8e-16	-0.0184411
NA	rs10676381	NA	intron	GWAS	Open_Targets_22.09	Reticulocyte fraction of red cells	6.8e-16	-0.0184411
NA	rs10676381	NA	intron	GWAS	Open_Targets_22.09	Reticulocyte fraction of red cells	6.8e-16	-0.0184411
NA	rs10676381	NA	intron	GWAS	Open_Targets_22.09	Reticulocyte fraction of red cells	6.8e-16	-0.0184411
NA	rs10676381	NA	intron	GWAS	Open_Targets_22.09	Reticulocyte fraction of red cells	6.8e-16	-0.0184411
NA	rs10676381	NA	intron	GWAS	Open_Targets_22.09	Reticulocyte fraction of red cells	6.8e-16	-0.0184411
NA	rs10676381	NA	intron	GWAS	Open_Targets_22.09	Reticulocyte fraction of red cells	6.8e-16	-0.0184411
NA	rs10676381	NA	intron	GWAS	Open_Targets_22.09	Sex hormone-binding globulin levels adjusted for BMI	4.7e-14	-0.0086491
NA	rs10676381	NA	intron	GWAS	Open_Targets_22.09	Sex hormone-binding globulin levels adjusted for BMI	4.7e-14	-0.0086491
NA	rs10676381	NA	intron	GWAS	Open_Targets_22.09	Sex hormone-binding globulin levels adjusted for BMI	4.7e-14	-0.0086491
NA	rs10676381	NA	intron	GWAS	Open_Targets_22.09	Sex hormone-binding globulin levels adjusted for BMI	4.7e-14	-0.0086491
NA	rs10676381	NA	intron	GWAS	Open_Targets_22.09	Sex hormone-binding globulin levels adjusted for BMI	4.7e-14	-0.0086491
NA	rs10676381	NA	intron	GWAS	Open_Targets_22.09	Sex hormone-binding globulin levels adjusted for BMI	4.7e-14	-0.0086491
NA	rs10676381	NA	intron	GWAS	Open_Targets_22.09	Sex hormone-binding globulin levels adjusted for BMI	4.7e-14	-0.0086491
NA	rs10676381	NA	intron	GWAS	Open_Targets_22.09	Sex hormone-binding globulin levels adjusted for BMI	4.7e-14	-0.0086491
NA	rs10676381	NA	intron	GWAS	Open_Targets_22.09	Sex hormone-binding globulin levels adjusted for BMI	4.7e-14	-0.0086491
NA	rs10676381	NA	intron	GWAS	Open_Targets_22.09	Sex hormone-binding globulin levels adjusted for BMI	4.7e-14	-0.0086491
NA	rs10676381	NA	intron	GWAS	Open_Targets_22.09	Sex hormone-binding globulin levels adjusted for BMI	4.7e-14	-0.0086491
NA	rs10676381	NA	intron	GWAS	Open_Targets_22.09	Sex hormone-binding globulin levels adjusted for BMI	4.7e-14	-0.0086491
NA	rs10676381	NA	intron	GWAS	Open_Targets_22.09	Sex hormone-binding globulin levels adjusted for BMI	4.7e-14	-0.0086491
NA	rs10676381	NA	intron	GWAS	Open_Targets_22.09	Sex hormone-binding globulin levels adjusted for BMI	4.7e-14	-0.0086491
NA	rs10676381	NA	intron	GWAS	Open_Targets_22.09	Sex hormone-binding globulin levels adjusted for BMI	4.7e-14	-0.0086491
NA	rs10676381	NA	intron	GWAS	Open_Targets_22.09	Sex hormone-binding globulin levels adjusted for BMI	4.7e-14	-0.0086491
NA	rs10676381	NA	intron	GWAS	Open_Targets_22.09	Sex hormone-binding globulin levels adjusted for BMI	4.7e-14	-0.0086491
NA	rs10676381	NA	intron	GWAS	Open_Targets_22.09	Sex hormone-binding globulin levels adjusted for BMI	4.7e-14	-0.0086491
NA	rs10676381	NA	intron	GWAS	Open_Targets_22.09	Sex hormone-binding globulin levels adjusted for BMI	4.7e-14	-0.0086491
NA	rs10676381	NA	intron	GWAS	Open_Targets_22.09	Sex hormone-binding globulin levels adjusted for BMI	4.7e-14	-0.0086491
NA	rs10676381	NA	intron	GWAS	Open_Targets_22.09	Sex hormone-binding globulin levels adjusted for BMI	4.7e-14	-0.0086491
NA	rs10676381	NA	intron	GWAS	Open_Targets_22.09	Sex hormone-binding globulin levels adjusted for BMI	4.7e-14	-0.0086491
NA	rs10676381	NA	intron	GWAS	Open_Targets_22.09	High light scatter reticulocyte count	2.5e-13	-0.0165865
NA	rs10676381	NA	intron	GWAS	Open_Targets_22.09	High light scatter reticulocyte count	2.5e-13	-0.0165865
NA	rs10676381	NA	intron	GWAS	Open_Targets_22.09	High light scatter reticulocyte count	2.5e-13	-0.0165865
NA	rs10676381	NA	intron	GWAS	Open_Targets_22.09	High light scatter reticulocyte count	2.5e-13	-0.0165865
NA	rs10676381	NA	intron	GWAS	Open_Targets_22.09	High light scatter reticulocyte count	2.5e-13	-0.0165865
NA	rs10676381	NA	intron	GWAS	Open_Targets_22.09	High light scatter reticulocyte count	2.5e-13	-0.0165865
NA	rs10676381	NA	intron	GWAS	Open_Targets_22.09	High light scatter reticulocyte count	2.5e-13	-0.0165865
NA	rs10676381	NA	intron	GWAS	Open_Targets_22.09	High light scatter reticulocyte count	2.5e-13	-0.0165865
NA	rs10676381	NA	intron	GWAS	Open_Targets_22.09	High light scatter reticulocyte count	2.5e-13	-0.0165865
NA	rs10676381	NA	intron	GWAS	Open_Targets_22.09	High light scatter reticulocyte count	2.5e-13	-0.0165865
NA	rs10676381	NA	intron	GWAS	Open_Targets_22.09	High light scatter reticulocyte count	2.5e-13	-0.0165865
NA	rs10676381	NA	intron	GWAS	Open_Targets_22.09	High light scatter reticulocyte count	2.5e-13	-0.0165865
NA	rs10676381	NA	intron	GWAS	Open_Targets_22.09	High light scatter reticulocyte count	2.5e-13	-0.0165865
NA	rs10676381	NA	intron	GWAS	Open_Targets_22.09	High light scatter reticulocyte count	2.5e-13	-0.0165865
NA	rs10676381	NA	intron	GWAS	Open_Targets_22.09	High light scatter reticulocyte count	2.5e-13	-0.0165865
NA	rs10676381	NA	intron	GWAS	Open_Targets_22.09	High light scatter reticulocyte count	2.5e-13	-0.0165865
NA	rs10676381	NA	intron	GWAS	Open_Targets_22.09	High light scatter reticulocyte count	2.5e-13	-0.0165865
NA	rs10676381	NA	intron	GWAS	Open_Targets_22.09	High light scatter reticulocyte count	2.5e-13	-0.0165865
NA	rs10676381	NA	intron	GWAS	Open_Targets_22.09	High light scatter reticulocyte count	2.5e-13	-0.0165865
NA	rs10676381	NA	intron	GWAS	Open_Targets_22.09	High light scatter reticulocyte count	2.5e-13	-0.0165865
NA	rs10676381	NA	intron	GWAS	Open_Targets_22.09	High light scatter reticulocyte count	2.5e-13	-0.0165865
NA	rs10676381	NA	intron	GWAS	Open_Targets_22.09	High light scatter reticulocyte count	2.5e-13	-0.0165865
NA	rs10676381	NA	intron	GWAS	Open_Targets_22.09	High light scatter reticulocyte percentage of red cells	2e-12	-0.0159586
NA	rs10676381	NA	intron	GWAS	Open_Targets_22.09	High light scatter reticulocyte percentage of red cells	2e-12	-0.0159586
NA	rs10676381	NA	intron	GWAS	Open_Targets_22.09	High light scatter reticulocyte percentage of red cells	2e-12	-0.0159586
NA	rs10676381	NA	intron	GWAS	Open_Targets_22.09	High light scatter reticulocyte percentage of red cells	2e-12	-0.0159586
NA	rs10676381	NA	intron	GWAS	Open_Targets_22.09	High light scatter reticulocyte percentage of red cells	2e-12	-0.0159586
NA	rs10676381	NA	intron	GWAS	Open_Targets_22.09	High light scatter reticulocyte percentage of red cells	2e-12	-0.0159586
NA	rs10676381	NA	intron	GWAS	Open_Targets_22.09	High light scatter reticulocyte percentage of red cells	2e-12	-0.0159586
NA	rs10676381	NA	intron	GWAS	Open_Targets_22.09	High light scatter reticulocyte percentage of red cells	2e-12	-0.0159586
NA	rs10676381	NA	intron	GWAS	Open_Targets_22.09	High light scatter reticulocyte percentage of red cells	2e-12	-0.0159586
NA	rs10676381	NA	intron	GWAS	Open_Targets_22.09	High light scatter reticulocyte percentage of red cells	2e-12	-0.0159586
NA	rs10676381	NA	intron	GWAS	Open_Targets_22.09	High light scatter reticulocyte percentage of red cells	2e-12	-0.0159586
NA	rs10676381	NA	intron	GWAS	Open_Targets_22.09	High light scatter reticulocyte percentage of red cells	2e-12	-0.0159586
NA	rs10676381	NA	intron	GWAS	Open_Targets_22.09	High light scatter reticulocyte percentage of red cells	2e-12	-0.0159586
NA	rs10676381	NA	intron	GWAS	Open_Targets_22.09	High light scatter reticulocyte percentage of red cells	2e-12	-0.0159586
NA	rs10676381	NA	intron	GWAS	Open_Targets_22.09	High light scatter reticulocyte percentage of red cells	2e-12	-0.0159586
NA	rs10676381	NA	intron	GWAS	Open_Targets_22.09	High light scatter reticulocyte percentage of red cells	2e-12	-0.0159586
NA	rs10676381	NA	intron	GWAS	Open_Targets_22.09	High light scatter reticulocyte percentage of red cells	2e-12	-0.0159586
NA	rs10676381	NA	intron	GWAS	Open_Targets_22.09	High light scatter reticulocyte percentage of red cells	2e-12	-0.0159586
NA	rs10676381	NA	intron	GWAS	Open_Targets_22.09	High light scatter reticulocyte percentage of red cells	2e-12	-0.0159586
NA	rs10676381	NA	intron	GWAS	Open_Targets_22.09	High light scatter reticulocyte percentage of red cells	2e-12	-0.0159586
NA	rs10676381	NA	intron	GWAS	Open_Targets_22.09	High light scatter reticulocyte percentage of red cells	2e-12	-0.0159586
NA	rs10676381	NA	intron	GWAS	Open_Targets_22.09	High light scatter reticulocyte percentage of red cells	2e-12	-0.0159586
NA	rs10676381	NA	intron	GWAS	Open_Targets_22.09	Sex hormone-binding globulin levels adjusted for BMI	2.4e-11	-0.0055679
NA	rs10676381	NA	intron	GWAS	Open_Targets_22.09	Sex hormone-binding globulin levels adjusted for BMI	2.4e-11	-0.0055679
NA	rs10676381	NA	intron	GWAS	Open_Targets_22.09	Sex hormone-binding globulin levels adjusted for BMI	2.4e-11	-0.0055679
NA	rs10676381	NA	intron	GWAS	Open_Targets_22.09	Sex hormone-binding globulin levels adjusted for BMI	2.4e-11	-0.0055679
NA	rs10676381	NA	intron	GWAS	Open_Targets_22.09	Sex hormone-binding globulin levels adjusted for BMI	2.4e-11	-0.0055679
NA	rs10676381	NA	intron	GWAS	Open_Targets_22.09	Sex hormone-binding globulin levels adjusted for BMI	2.4e-11	-0.0055679
NA	rs10676381	NA	intron	GWAS	Open_Targets_22.09	Sex hormone-binding globulin levels adjusted for BMI	2.4e-11	-0.0055679
NA	rs10676381	NA	intron	GWAS	Open_Targets_22.09	Sex hormone-binding globulin levels adjusted for BMI	2.4e-11	-0.0055679
NA	rs10676381	NA	intron	GWAS	Open_Targets_22.09	Sex hormone-binding globulin levels adjusted for BMI	2.4e-11	-0.0055679
NA	rs10676381	NA	intron	GWAS	Open_Targets_22.09	Sex hormone-binding globulin levels adjusted for BMI	2.4e-11	-0.0055679
NA	rs10676381	NA	intron	GWAS	Open_Targets_22.09	Sex hormone-binding globulin levels adjusted for BMI	2.4e-11	-0.0055679
NA	rs10676381	NA	intron	GWAS	Open_Targets_22.09	Sex hormone-binding globulin levels adjusted for BMI	2.4e-11	-0.0055679
NA	rs10676381	NA	intron	GWAS	Open_Targets_22.09	Sex hormone-binding globulin levels adjusted for BMI	2.4e-11	-0.0055679
NA	rs10676381	NA	intron	GWAS	Open_Targets_22.09	Sex hormone-binding globulin levels adjusted for BMI	2.4e-11	-0.0055679
NA	rs10676381	NA	intron	GWAS	Open_Targets_22.09	Sex hormone-binding globulin levels adjusted for BMI	2.4e-11	-0.0055679
NA	rs10676381	NA	intron	GWAS	Open_Targets_22.09	Sex hormone-binding globulin levels adjusted for BMI	2.4e-11	-0.0055679
NA	rs10676381	NA	intron	GWAS	Open_Targets_22.09	Sex hormone-binding globulin levels adjusted for BMI	2.4e-11	-0.0055679
NA	rs10676381	NA	intron	GWAS	Open_Targets_22.09	Sex hormone-binding globulin levels adjusted for BMI	2.4e-11	-0.0055679
NA	rs10676381	NA	intron	GWAS	Open_Targets_22.09	Sex hormone-binding globulin levels adjusted for BMI	2.4e-11	-0.0055679
NA	rs10676381	NA	intron	GWAS	Open_Targets_22.09	Sex hormone-binding globulin levels adjusted for BMI	2.4e-11	-0.0055679
NA	rs10676381	NA	intron	GWAS	Open_Targets_22.09	Sex hormone-binding globulin levels adjusted for BMI	2.4e-11	-0.0055679
NA	rs10676381	NA	intron	GWAS	Open_Targets_22.09	Sex hormone-binding globulin levels adjusted for BMI	2.4e-11	-0.0055679
NA	rs10676381	NA	intron	GWAS	Open_Targets_22.09	Sex hormone-binding globulin levels	1.7e-09	-0.0073607
NA	rs10676381	NA	intron	GWAS	Open_Targets_22.09	Sex hormone-binding globulin levels	1.7e-09	-0.0073607
NA	rs10676381	NA	intron	GWAS	Open_Targets_22.09	Sex hormone-binding globulin levels	1.7e-09	-0.0073607
NA	rs10676381	NA	intron	GWAS	Open_Targets_22.09	Sex hormone-binding globulin levels	1.7e-09	-0.0073607
NA	rs10676381	NA	intron	GWAS	Open_Targets_22.09	Sex hormone-binding globulin levels	1.7e-09	-0.0073607
NA	rs10676381	NA	intron	GWAS	Open_Targets_22.09	Sex hormone-binding globulin levels	1.7e-09	-0.0073607
NA	rs10676381	NA	intron	GWAS	Open_Targets_22.09	Sex hormone-binding globulin levels	1.7e-09	-0.0073607
NA	rs10676381	NA	intron	GWAS	Open_Targets_22.09	Sex hormone-binding globulin levels	1.7e-09	-0.0073607
NA	rs10676381	NA	intron	GWAS	Open_Targets_22.09	Sex hormone-binding globulin levels	1.7e-09	-0.0073607
NA	rs10676381	NA	intron	GWAS	Open_Targets_22.09	Sex hormone-binding globulin levels	1.7e-09	-0.0073607
NA	rs10676381	NA	intron	GWAS	Open_Targets_22.09	Sex hormone-binding globulin levels	1.7e-09	-0.0073607
NA	rs10676381	NA	intron	GWAS	Open_Targets_22.09	Sex hormone-binding globulin levels	1.7e-09	-0.0073607
NA	rs10676381	NA	intron	GWAS	Open_Targets_22.09	Sex hormone-binding globulin levels	1.7e-09	-0.0073607
NA	rs10676381	NA	intron	GWAS	Open_Targets_22.09	Sex hormone-binding globulin levels	1.7e-09	-0.0073607
NA	rs10676381	NA	intron	GWAS	Open_Targets_22.09	Sex hormone-binding globulin levels	1.7e-09	-0.0073607
NA	rs10676381	NA	intron	GWAS	Open_Targets_22.09	Sex hormone-binding globulin levels	1.7e-09	-0.0073607
NA	rs10676381	NA	intron	GWAS	Open_Targets_22.09	Sex hormone-binding globulin levels	1.7e-09	-0.0073607
NA	rs10676381	NA	intron	GWAS	Open_Targets_22.09	Sex hormone-binding globulin levels	1.7e-09	-0.0073607
NA	rs10676381	NA	intron	GWAS	Open_Targets_22.09	Sex hormone-binding globulin levels	1.7e-09	-0.0073607
NA	rs10676381	NA	intron	GWAS	Open_Targets_22.09	Sex hormone-binding globulin levels	1.7e-09	-0.0073607
NA	rs10676381	NA	intron	GWAS	Open_Targets_22.09	Sex hormone-binding globulin levels	1.7e-09	-0.0073607
NA	rs10676381	NA	intron	GWAS	Open_Targets_22.09	Sex hormone-binding globulin levels	1.7e-09	-0.0073607
NA	rs10676381	NA	intron	GWAS	Open_Targets_22.09	Heel bone mineral density (bmd)	3.52e-33	0.00521926
NA	rs10676381	NA	intron	GWAS	Open_Targets_22.09	Heel bone mineral density (bmd)	3.52e-33	0.00521926
NA	rs10676381	NA	intron	GWAS	Open_Targets_22.09	Heel bone mineral density (bmd)	3.52e-33	0.00521926
NA	rs10676381	NA	intron	GWAS	Open_Targets_22.09	Heel bone mineral density (bmd)	3.52e-33	0.00521926
NA	rs10676381	NA	intron	GWAS	Open_Targets_22.09	Heel bone mineral density (bmd)	3.52e-33	0.00521926
NA	rs10676381	NA	intron	GWAS	Open_Targets_22.09	Heel bone mineral density (bmd)	3.52e-33	0.00521926
NA	rs10676381	NA	intron	GWAS	Open_Targets_22.09	Heel bone mineral density (bmd)	3.52e-33	0.00521926
NA	rs10676381	NA	intron	GWAS	Open_Targets_22.09	Heel bone mineral density (bmd)	3.52e-33	0.00521926
NA	rs10676381	NA	intron	GWAS	Open_Targets_22.09	Heel bone mineral density (bmd)	3.52e-33	0.00521926
NA	rs10676381	NA	intron	GWAS	Open_Targets_22.09	Heel bone mineral density (bmd)	3.52e-33	0.00521926
NA	rs10676381	NA	intron	GWAS	Open_Targets_22.09	Heel bone mineral density (bmd)	3.52e-33	0.00521926
NA	rs10676381	NA	intron	GWAS	Open_Targets_22.09	Heel bone mineral density (bmd)	3.52e-33	0.00521926
NA	rs10676381	NA	intron	GWAS	Open_Targets_22.09	Heel bone mineral density (bmd)	3.52e-33	0.00521926
NA	rs10676381	NA	intron	GWAS	Open_Targets_22.09	Heel bone mineral density (bmd)	3.52e-33	0.00521926
NA	rs10676381	NA	intron	GWAS	Open_Targets_22.09	Heel bone mineral density (bmd)	3.52e-33	0.00521926
NA	rs10676381	NA	intron	GWAS	Open_Targets_22.09	Heel bone mineral density (bmd)	3.52e-33	0.00521926
NA	rs10676381	NA	intron	GWAS	Open_Targets_22.09	Heel bone mineral density (bmd)	3.52e-33	0.00521926
NA	rs10676381	NA	intron	GWAS	Open_Targets_22.09	Heel bone mineral density (bmd)	3.52e-33	0.00521926
NA	rs10676381	NA	intron	GWAS	Open_Targets_22.09	Heel bone mineral density (bmd)	3.52e-33	0.00521926
NA	rs10676381	NA	intron	GWAS	Open_Targets_22.09	Heel bone mineral density (bmd)	3.52e-33	0.00521926
NA	rs10676381	NA	intron	GWAS	Open_Targets_22.09	Heel bone mineral density (bmd)	3.52e-33	0.00521926
NA	rs10676381	NA	intron	GWAS	Open_Targets_22.09	Heel bone mineral density (bmd)	3.52e-33	0.00521926
NA	rs10676381	NA	intron	GWAS	Open_Targets_22.09	Heel bone mineral density (bmd) t-score, automated	1.73e-32	0.0462741
NA	rs10676381	NA	intron	GWAS	Open_Targets_22.09	Heel bone mineral density (bmd) t-score, automated	1.73e-32	0.0462741
NA	rs10676381	NA	intron	GWAS	Open_Targets_22.09	Heel bone mineral density (bmd) t-score, automated	1.73e-32	0.0462741
NA	rs10676381	NA	intron	GWAS	Open_Targets_22.09	Heel bone mineral density (bmd) t-score, automated	1.73e-32	0.0462741
NA	rs10676381	NA	intron	GWAS	Open_Targets_22.09	Heel bone mineral density (bmd) t-score, automated	1.73e-32	0.0462741
NA	rs10676381	NA	intron	GWAS	Open_Targets_22.09	Heel bone mineral density (bmd) t-score, automated	1.73e-32	0.0462741
NA	rs10676381	NA	intron	GWAS	Open_Targets_22.09	Heel bone mineral density (bmd) t-score, automated	1.73e-32	0.0462741
NA	rs10676381	NA	intron	GWAS	Open_Targets_22.09	Heel bone mineral density (bmd) t-score, automated	1.73e-32	0.0462741
NA	rs10676381	NA	intron	GWAS	Open_Targets_22.09	Heel bone mineral density (bmd) t-score, automated	1.73e-32	0.0462741
NA	rs10676381	NA	intron	GWAS	Open_Targets_22.09	Heel bone mineral density (bmd) t-score, automated	1.73e-32	0.0462741
NA	rs10676381	NA	intron	GWAS	Open_Targets_22.09	Heel bone mineral density (bmd) t-score, automated	1.73e-32	0.0462741
NA	rs10676381	NA	intron	GWAS	Open_Targets_22.09	Heel bone mineral density (bmd) t-score, automated	1.73e-32	0.0462741
NA	rs10676381	NA	intron	GWAS	Open_Targets_22.09	Heel bone mineral density (bmd) t-score, automated	1.73e-32	0.0462741
NA	rs10676381	NA	intron	GWAS	Open_Targets_22.09	Heel bone mineral density (bmd) t-score, automated	1.73e-32	0.0462741
NA	rs10676381	NA	intron	GWAS	Open_Targets_22.09	Heel bone mineral density (bmd) t-score, automated	1.73e-32	0.0462741
NA	rs10676381	NA	intron	GWAS	Open_Targets_22.09	Heel bone mineral density (bmd) t-score, automated	1.73e-32	0.0462741
NA	rs10676381	NA	intron	GWAS	Open_Targets_22.09	Heel bone mineral density (bmd) t-score, automated	1.73e-32	0.0462741
NA	rs10676381	NA	intron	GWAS	Open_Targets_22.09	Heel bone mineral density (bmd) t-score, automated	1.73e-32	0.0462741
NA	rs10676381	NA	intron	GWAS	Open_Targets_22.09	Heel bone mineral density (bmd) t-score, automated	1.73e-32	0.0462741
NA	rs10676381	NA	intron	GWAS	Open_Targets_22.09	Heel bone mineral density (bmd) t-score, automated	1.73e-32	0.0462741
NA	rs10676381	NA	intron	GWAS	Open_Targets_22.09	Heel bone mineral density (bmd) t-score, automated	1.73e-32	0.0462741
NA	rs10676381	NA	intron	GWAS	Open_Targets_22.09	Heel bone mineral density (bmd) t-score, automated	1.73e-32	0.0462741
NA	rs10676381	NA	intron	GWAS	Open_Targets_22.09	Heel quantitative ultrasound index (qui), direct entry	1.74e-32	0.819644
NA	rs10676381	NA	intron	GWAS	Open_Targets_22.09	Heel quantitative ultrasound index (qui), direct entry	1.74e-32	0.819644
NA	rs10676381	NA	intron	GWAS	Open_Targets_22.09	Heel quantitative ultrasound index (qui), direct entry	1.74e-32	0.819644
NA	rs10676381	NA	intron	GWAS	Open_Targets_22.09	Heel quantitative ultrasound index (qui), direct entry	1.74e-32	0.819644
NA	rs10676381	NA	intron	GWAS	Open_Targets_22.09	Heel quantitative ultrasound index (qui), direct entry	1.74e-32	0.819644
NA	rs10676381	NA	intron	GWAS	Open_Targets_22.09	Heel quantitative ultrasound index (qui), direct entry	1.74e-32	0.819644
NA	rs10676381	NA	intron	GWAS	Open_Targets_22.09	Heel quantitative ultrasound index (qui), direct entry	1.74e-32	0.819644
NA	rs10676381	NA	intron	GWAS	Open_Targets_22.09	Heel quantitative ultrasound index (qui), direct entry	1.74e-32	0.819644
NA	rs10676381	NA	intron	GWAS	Open_Targets_22.09	Heel quantitative ultrasound index (qui), direct entry	1.74e-32	0.819644
NA	rs10676381	NA	intron	GWAS	Open_Targets_22.09	Heel quantitative ultrasound index (qui), direct entry	1.74e-32	0.819644
NA	rs10676381	NA	intron	GWAS	Open_Targets_22.09	Heel quantitative ultrasound index (qui), direct entry	1.74e-32	0.819644
NA	rs10676381	NA	intron	GWAS	Open_Targets_22.09	Heel quantitative ultrasound index (qui), direct entry	1.74e-32	0.819644
NA	rs10676381	NA	intron	GWAS	Open_Targets_22.09	Heel quantitative ultrasound index (qui), direct entry	1.74e-32	0.819644
NA	rs10676381	NA	intron	GWAS	Open_Targets_22.09	Heel quantitative ultrasound index (qui), direct entry	1.74e-32	0.819644
NA	rs10676381	NA	intron	GWAS	Open_Targets_22.09	Heel quantitative ultrasound index (qui), direct entry	1.74e-32	0.819644
NA	rs10676381	NA	intron	GWAS	Open_Targets_22.09	Heel quantitative ultrasound index (qui), direct entry	1.74e-32	0.819644
NA	rs10676381	NA	intron	GWAS	Open_Targets_22.09	Heel quantitative ultrasound index (qui), direct entry	1.74e-32	0.819644
NA	rs10676381	NA	intron	GWAS	Open_Targets_22.09	Heel quantitative ultrasound index (qui), direct entry	1.74e-32	0.819644
NA	rs10676381	NA	intron	GWAS	Open_Targets_22.09	Heel quantitative ultrasound index (qui), direct entry	1.74e-32	0.819644
NA	rs10676381	NA	intron	GWAS	Open_Targets_22.09	Heel quantitative ultrasound index (qui), direct entry	1.74e-32	0.819644
NA	rs10676381	NA	intron	GWAS	Open_Targets_22.09	Heel quantitative ultrasound index (qui), direct entry	1.74e-32	0.819644
NA	rs10676381	NA	intron	GWAS	Open_Targets_22.09	Heel quantitative ultrasound index (qui), direct entry	1.74e-32	0.819644
NA	rs10676381	NA	intron	GWAS	Open_Targets_22.09	Heel bone mineral density	2.7e-30	0.0399251
NA	rs10676381	NA	intron	GWAS	Open_Targets_22.09	Heel bone mineral density	2.7e-30	0.0399251
NA	rs10676381	NA	intron	GWAS	Open_Targets_22.09	Heel bone mineral density	2.7e-30	0.0399251
NA	rs10676381	NA	intron	GWAS	Open_Targets_22.09	Heel bone mineral density	2.7e-30	0.0399251
NA	rs10676381	NA	intron	GWAS	Open_Targets_22.09	Heel bone mineral density	2.7e-30	0.0399251
NA	rs10676381	NA	intron	GWAS	Open_Targets_22.09	Heel bone mineral density	2.7e-30	0.0399251
NA	rs10676381	NA	intron	GWAS	Open_Targets_22.09	Heel bone mineral density	2.7e-30	0.0399251
NA	rs10676381	NA	intron	GWAS	Open_Targets_22.09	Heel bone mineral density	2.7e-30	0.0399251
NA	rs10676381	NA	intron	GWAS	Open_Targets_22.09	Heel bone mineral density	2.7e-30	0.0399251
NA	rs10676381	NA	intron	GWAS	Open_Targets_22.09	Heel bone mineral density	2.7e-30	0.0399251
NA	rs10676381	NA	intron	GWAS	Open_Targets_22.09	Heel bone mineral density	2.7e-30	0.0399251
NA	rs10676381	NA	intron	GWAS	Open_Targets_22.09	Heel bone mineral density	2.7e-30	0.0399251
NA	rs10676381	NA	intron	GWAS	Open_Targets_22.09	Heel bone mineral density	2.7e-30	0.0399251
NA	rs10676381	NA	intron	GWAS	Open_Targets_22.09	Heel bone mineral density	2.7e-30	0.0399251
NA	rs10676381	NA	intron	GWAS	Open_Targets_22.09	Heel bone mineral density	2.7e-30	0.0399251
NA	rs10676381	NA	intron	GWAS	Open_Targets_22.09	Heel bone mineral density	2.7e-30	0.0399251
NA	rs10676381	NA	intron	GWAS	Open_Targets_22.09	Heel bone mineral density	2.7e-30	0.0399251
NA	rs10676381	NA	intron	GWAS	Open_Targets_22.09	Heel bone mineral density	2.7e-30	0.0399251
NA	rs10676381	NA	intron	GWAS	Open_Targets_22.09	Heel bone mineral density	2.7e-30	0.0399251
NA	rs10676381	NA	intron	GWAS	Open_Targets_22.09	Heel bone mineral density	2.7e-30	0.0399251
NA	rs10676381	NA	intron	GWAS	Open_Targets_22.09	Heel bone mineral density	2.7e-30	0.0399251
NA	rs10676381	NA	intron	GWAS	Open_Targets_22.09	Heel bone mineral density	2.7e-30	0.0399251
NA	rs10676381	NA	intron	GWAS	Open_Targets_22.09	Heel broadband ultrasound attenuation, direct entry	4.22e-28	0.66384
NA	rs10676381	NA	intron	GWAS	Open_Targets_22.09	Heel broadband ultrasound attenuation, direct entry	4.22e-28	0.66384
NA	rs10676381	NA	intron	GWAS	Open_Targets_22.09	Heel broadband ultrasound attenuation, direct entry	4.22e-28	0.66384
NA	rs10676381	NA	intron	GWAS	Open_Targets_22.09	Heel broadband ultrasound attenuation, direct entry	4.22e-28	0.66384
NA	rs10676381	NA	intron	GWAS	Open_Targets_22.09	Heel broadband ultrasound attenuation, direct entry	4.22e-28	0.66384
NA	rs10676381	NA	intron	GWAS	Open_Targets_22.09	Heel broadband ultrasound attenuation, direct entry	4.22e-28	0.66384
NA	rs10676381	NA	intron	GWAS	Open_Targets_22.09	Heel broadband ultrasound attenuation, direct entry	4.22e-28	0.66384
NA	rs10676381	NA	intron	GWAS	Open_Targets_22.09	Heel broadband ultrasound attenuation, direct entry	4.22e-28	0.66384
NA	rs10676381	NA	intron	GWAS	Open_Targets_22.09	Heel broadband ultrasound attenuation, direct entry	4.22e-28	0.66384
NA	rs10676381	NA	intron	GWAS	Open_Targets_22.09	Heel broadband ultrasound attenuation, direct entry	4.22e-28	0.66384
NA	rs10676381	NA	intron	GWAS	Open_Targets_22.09	Heel broadband ultrasound attenuation, direct entry	4.22e-28	0.66384
NA	rs10676381	NA	intron	GWAS	Open_Targets_22.09	Heel broadband ultrasound attenuation, direct entry	4.22e-28	0.66384
NA	rs10676381	NA	intron	GWAS	Open_Targets_22.09	Heel broadband ultrasound attenuation, direct entry	4.22e-28	0.66384
NA	rs10676381	NA	intron	GWAS	Open_Targets_22.09	Heel broadband ultrasound attenuation, direct entry	4.22e-28	0.66384
NA	rs10676381	NA	intron	GWAS	Open_Targets_22.09	Heel broadband ultrasound attenuation, direct entry	4.22e-28	0.66384
NA	rs10676381	NA	intron	GWAS	Open_Targets_22.09	Heel broadband ultrasound attenuation, direct entry	4.22e-28	0.66384
NA	rs10676381	NA	intron	GWAS	Open_Targets_22.09	Heel broadband ultrasound attenuation, direct entry	4.22e-28	0.66384
NA	rs10676381	NA	intron	GWAS	Open_Targets_22.09	Heel broadband ultrasound attenuation, direct entry	4.22e-28	0.66384
NA	rs10676381	NA	intron	GWAS	Open_Targets_22.09	Heel broadband ultrasound attenuation, direct entry	4.22e-28	0.66384
NA	rs10676381	NA	intron	GWAS	Open_Targets_22.09	Heel broadband ultrasound attenuation, direct entry	4.22e-28	0.66384
NA	rs10676381	NA	intron	GWAS	Open_Targets_22.09	Heel broadband ultrasound attenuation, direct entry	4.22e-28	0.66384
NA	rs10676381	NA	intron	GWAS	Open_Targets_22.09	Heel broadband ultrasound attenuation, direct entry	4.22e-28	0.66384
NA	rs10676381	NA	intron	GWAS	Open_Targets_22.09	Heel bone mineral density (bmd) (right)	3.81e-16	0.00476471
NA	rs10676381	NA	intron	GWAS	Open_Targets_22.09	Heel bone mineral density (bmd) (right)	3.81e-16	0.00476471
NA	rs10676381	NA	intron	GWAS	Open_Targets_22.09	Heel bone mineral density (bmd) (right)	3.81e-16	0.00476471
NA	rs10676381	NA	intron	GWAS	Open_Targets_22.09	Heel bone mineral density (bmd) (right)	3.81e-16	0.00476471
NA	rs10676381	NA	intron	GWAS	Open_Targets_22.09	Heel bone mineral density (bmd) (right)	3.81e-16	0.00476471
NA	rs10676381	NA	intron	GWAS	Open_Targets_22.09	Heel bone mineral density (bmd) (right)	3.81e-16	0.00476471
NA	rs10676381	NA	intron	GWAS	Open_Targets_22.09	Heel bone mineral density (bmd) (right)	3.81e-16	0.00476471
NA	rs10676381	NA	intron	GWAS	Open_Targets_22.09	Heel bone mineral density (bmd) (right)	3.81e-16	0.00476471
NA	rs10676381	NA	intron	GWAS	Open_Targets_22.09	Heel bone mineral density (bmd) (right)	3.81e-16	0.00476471
NA	rs10676381	NA	intron	GWAS	Open_Targets_22.09	Heel bone mineral density (bmd) (right)	3.81e-16	0.00476471
NA	rs10676381	NA	intron	GWAS	Open_Targets_22.09	Heel bone mineral density (bmd) (right)	3.81e-16	0.00476471
NA	rs10676381	NA	intron	GWAS	Open_Targets_22.09	Heel bone mineral density (bmd) (right)	3.81e-16	0.00476471
NA	rs10676381	NA	intron	GWAS	Open_Targets_22.09	Heel bone mineral density (bmd) (right)	3.81e-16	0.00476471
NA	rs10676381	NA	intron	GWAS	Open_Targets_22.09	Heel bone mineral density (bmd) (right)	3.81e-16	0.00476471
NA	rs10676381	NA	intron	GWAS	Open_Targets_22.09	Heel bone mineral density (bmd) (right)	3.81e-16	0.00476471
NA	rs10676381	NA	intron	GWAS	Open_Targets_22.09	Heel bone mineral density (bmd) (right)	3.81e-16	0.00476471
NA	rs10676381	NA	intron	GWAS	Open_Targets_22.09	Heel bone mineral density (bmd) (right)	3.81e-16	0.00476471
NA	rs10676381	NA	intron	GWAS	Open_Targets_22.09	Heel bone mineral density (bmd) (right)	3.81e-16	0.00476471
NA	rs10676381	NA	intron	GWAS	Open_Targets_22.09	Heel bone mineral density (bmd) (right)	3.81e-16	0.00476471
NA	rs10676381	NA	intron	GWAS	Open_Targets_22.09	Heel bone mineral density (bmd) (right)	3.81e-16	0.00476471
NA	rs10676381	NA	intron	GWAS	Open_Targets_22.09	Heel bone mineral density (bmd) (right)	3.81e-16	0.00476471
NA	rs10676381	NA	intron	GWAS	Open_Targets_22.09	Heel bone mineral density (bmd) (right)	3.81e-16	0.00476471
NA	rs10676381	NA	intron	GWAS	Open_Targets_22.09	Heel quantitative ultrasound index (qui), direct entry (right)	5.6e-16	0.752842
NA	rs10676381	NA	intron	GWAS	Open_Targets_22.09	Heel quantitative ultrasound index (qui), direct entry (right)	5.6e-16	0.752842
NA	rs10676381	NA	intron	GWAS	Open_Targets_22.09	Heel quantitative ultrasound index (qui), direct entry (right)	5.6e-16	0.752842
NA	rs10676381	NA	intron	GWAS	Open_Targets_22.09	Heel quantitative ultrasound index (qui), direct entry (right)	5.6e-16	0.752842
NA	rs10676381	NA	intron	GWAS	Open_Targets_22.09	Heel quantitative ultrasound index (qui), direct entry (right)	5.6e-16	0.752842
NA	rs10676381	NA	intron	GWAS	Open_Targets_22.09	Heel quantitative ultrasound index (qui), direct entry (right)	5.6e-16	0.752842
NA	rs10676381	NA	intron	GWAS	Open_Targets_22.09	Heel quantitative ultrasound index (qui), direct entry (right)	5.6e-16	0.752842
NA	rs10676381	NA	intron	GWAS	Open_Targets_22.09	Heel quantitative ultrasound index (qui), direct entry (right)	5.6e-16	0.752842
NA	rs10676381	NA	intron	GWAS	Open_Targets_22.09	Heel quantitative ultrasound index (qui), direct entry (right)	5.6e-16	0.752842
NA	rs10676381	NA	intron	GWAS	Open_Targets_22.09	Heel quantitative ultrasound index (qui), direct entry (right)	5.6e-16	0.752842
NA	rs10676381	NA	intron	GWAS	Open_Targets_22.09	Heel quantitative ultrasound index (qui), direct entry (right)	5.6e-16	0.752842
NA	rs10676381	NA	intron	GWAS	Open_Targets_22.09	Heel quantitative ultrasound index (qui), direct entry (right)	5.6e-16	0.752842
NA	rs10676381	NA	intron	GWAS	Open_Targets_22.09	Heel quantitative ultrasound index (qui), direct entry (right)	5.6e-16	0.752842
NA	rs10676381	NA	intron	GWAS	Open_Targets_22.09	Heel quantitative ultrasound index (qui), direct entry (right)	5.6e-16	0.752842
NA	rs10676381	NA	intron	GWAS	Open_Targets_22.09	Heel quantitative ultrasound index (qui), direct entry (right)	5.6e-16	0.752842
NA	rs10676381	NA	intron	GWAS	Open_Targets_22.09	Heel quantitative ultrasound index (qui), direct entry (right)	5.6e-16	0.752842
NA	rs10676381	NA	intron	GWAS	Open_Targets_22.09	Heel quantitative ultrasound index (qui), direct entry (right)	5.6e-16	0.752842
NA	rs10676381	NA	intron	GWAS	Open_Targets_22.09	Heel quantitative ultrasound index (qui), direct entry (right)	5.6e-16	0.752842
NA	rs10676381	NA	intron	GWAS	Open_Targets_22.09	Heel quantitative ultrasound index (qui), direct entry (right)	5.6e-16	0.752842
NA	rs10676381	NA	intron	GWAS	Open_Targets_22.09	Heel quantitative ultrasound index (qui), direct entry (right)	5.6e-16	0.752842
NA	rs10676381	NA	intron	GWAS	Open_Targets_22.09	Heel quantitative ultrasound index (qui), direct entry (right)	5.6e-16	0.752842
NA	rs10676381	NA	intron	GWAS	Open_Targets_22.09	Heel quantitative ultrasound index (qui), direct entry (right)	5.6e-16	0.752842
NA	rs10676381	NA	intron	GWAS	Open_Targets_22.09	Heel bone mineral density (bmd) t-score, automated (right)	5.62e-16	0.0424999
NA	rs10676381	NA	intron	GWAS	Open_Targets_22.09	Heel bone mineral density (bmd) t-score, automated (right)	5.62e-16	0.0424999
NA	rs10676381	NA	intron	GWAS	Open_Targets_22.09	Heel bone mineral density (bmd) t-score, automated (right)	5.62e-16	0.0424999
NA	rs10676381	NA	intron	GWAS	Open_Targets_22.09	Heel bone mineral density (bmd) t-score, automated (right)	5.62e-16	0.0424999
NA	rs10676381	NA	intron	GWAS	Open_Targets_22.09	Heel bone mineral density (bmd) t-score, automated (right)	5.62e-16	0.0424999
NA	rs10676381	NA	intron	GWAS	Open_Targets_22.09	Heel bone mineral density (bmd) t-score, automated (right)	5.62e-16	0.0424999
NA	rs10676381	NA	intron	GWAS	Open_Targets_22.09	Heel bone mineral density (bmd) t-score, automated (right)	5.62e-16	0.0424999
NA	rs10676381	NA	intron	GWAS	Open_Targets_22.09	Heel bone mineral density (bmd) t-score, automated (right)	5.62e-16	0.0424999
NA	rs10676381	NA	intron	GWAS	Open_Targets_22.09	Heel bone mineral density (bmd) t-score, automated (right)	5.62e-16	0.0424999
NA	rs10676381	NA	intron	GWAS	Open_Targets_22.09	Heel bone mineral density (bmd) t-score, automated (right)	5.62e-16	0.0424999
NA	rs10676381	NA	intron	GWAS	Open_Targets_22.09	Heel bone mineral density (bmd) t-score, automated (right)	5.62e-16	0.0424999
NA	rs10676381	NA	intron	GWAS	Open_Targets_22.09	Heel bone mineral density (bmd) t-score, automated (right)	5.62e-16	0.0424999
NA	rs10676381	NA	intron	GWAS	Open_Targets_22.09	Heel bone mineral density (bmd) t-score, automated (right)	5.62e-16	0.0424999
NA	rs10676381	NA	intron	GWAS	Open_Targets_22.09	Heel bone mineral density (bmd) t-score, automated (right)	5.62e-16	0.0424999
NA	rs10676381	NA	intron	GWAS	Open_Targets_22.09	Heel bone mineral density (bmd) t-score, automated (right)	5.62e-16	0.0424999
NA	rs10676381	NA	intron	GWAS	Open_Targets_22.09	Heel bone mineral density (bmd) t-score, automated (right)	5.62e-16	0.0424999
NA	rs10676381	NA	intron	GWAS	Open_Targets_22.09	Heel bone mineral density (bmd) t-score, automated (right)	5.62e-16	0.0424999
NA	rs10676381	NA	intron	GWAS	Open_Targets_22.09	Heel bone mineral density (bmd) t-score, automated (right)	5.62e-16	0.0424999
NA	rs10676381	NA	intron	GWAS	Open_Targets_22.09	Heel bone mineral density (bmd) t-score, automated (right)	5.62e-16	0.0424999
NA	rs10676381	NA	intron	GWAS	Open_Targets_22.09	Heel bone mineral density (bmd) t-score, automated (right)	5.62e-16	0.0424999
NA	rs10676381	NA	intron	GWAS	Open_Targets_22.09	Heel bone mineral density (bmd) t-score, automated (right)	5.62e-16	0.0424999
NA	rs10676381	NA	intron	GWAS	Open_Targets_22.09	Heel bone mineral density (bmd) t-score, automated (right)	5.62e-16	0.0424999
NA	rs10676381	NA	intron	GWAS	Open_Targets_22.09	Heel broadband ultrasound attenuation (right)	1.09e-15	0.654505
NA	rs10676381	NA	intron	GWAS	Open_Targets_22.09	Heel broadband ultrasound attenuation (right)	1.09e-15	0.654505
NA	rs10676381	NA	intron	GWAS	Open_Targets_22.09	Heel broadband ultrasound attenuation (right)	1.09e-15	0.654505
NA	rs10676381	NA	intron	GWAS	Open_Targets_22.09	Heel broadband ultrasound attenuation (right)	1.09e-15	0.654505
NA	rs10676381	NA	intron	GWAS	Open_Targets_22.09	Heel broadband ultrasound attenuation (right)	1.09e-15	0.654505
NA	rs10676381	NA	intron	GWAS	Open_Targets_22.09	Heel broadband ultrasound attenuation (right)	1.09e-15	0.654505
NA	rs10676381	NA	intron	GWAS	Open_Targets_22.09	Heel broadband ultrasound attenuation (right)	1.09e-15	0.654505
NA	rs10676381	NA	intron	GWAS	Open_Targets_22.09	Heel broadband ultrasound attenuation (right)	1.09e-15	0.654505
NA	rs10676381	NA	intron	GWAS	Open_Targets_22.09	Heel broadband ultrasound attenuation (right)	1.09e-15	0.654505
NA	rs10676381	NA	intron	GWAS	Open_Targets_22.09	Heel broadband ultrasound attenuation (right)	1.09e-15	0.654505
NA	rs10676381	NA	intron	GWAS	Open_Targets_22.09	Heel broadband ultrasound attenuation (right)	1.09e-15	0.654505
NA	rs10676381	NA	intron	GWAS	Open_Targets_22.09	Heel broadband ultrasound attenuation (right)	1.09e-15	0.654505
NA	rs10676381	NA	intron	GWAS	Open_Targets_22.09	Heel broadband ultrasound attenuation (right)	1.09e-15	0.654505
NA	rs10676381	NA	intron	GWAS	Open_Targets_22.09	Heel broadband ultrasound attenuation (right)	1.09e-15	0.654505
NA	rs10676381	NA	intron	GWAS	Open_Targets_22.09	Heel broadband ultrasound attenuation (right)	1.09e-15	0.654505
NA	rs10676381	NA	intron	GWAS	Open_Targets_22.09	Heel broadband ultrasound attenuation (right)	1.09e-15	0.654505
NA	rs10676381	NA	intron	GWAS	Open_Targets_22.09	Heel broadband ultrasound attenuation (right)	1.09e-15	0.654505
NA	rs10676381	NA	intron	GWAS	Open_Targets_22.09	Heel broadband ultrasound attenuation (right)	1.09e-15	0.654505
NA	rs10676381	NA	intron	GWAS	Open_Targets_22.09	Heel broadband ultrasound attenuation (right)	1.09e-15	0.654505
NA	rs10676381	NA	intron	GWAS	Open_Targets_22.09	Heel broadband ultrasound attenuation (right)	1.09e-15	0.654505
NA	rs10676381	NA	intron	GWAS	Open_Targets_22.09	Heel broadband ultrasound attenuation (right)	1.09e-15	0.654505
NA	rs10676381	NA	intron	GWAS	Open_Targets_22.09	Heel broadband ultrasound attenuation (right)	1.09e-15	0.654505
NA	rs10676381	NA	intron	GWAS	Open_Targets_22.09	High light scatter reticulocyte count	1.07e-13	0.00019387
NA	rs10676381	NA	intron	GWAS	Open_Targets_22.09	High light scatter reticulocyte count	1.07e-13	0.00019387
NA	rs10676381	NA	intron	GWAS	Open_Targets_22.09	High light scatter reticulocyte count	1.07e-13	0.00019387
NA	rs10676381	NA	intron	GWAS	Open_Targets_22.09	High light scatter reticulocyte count	1.07e-13	0.00019387
NA	rs10676381	NA	intron	GWAS	Open_Targets_22.09	High light scatter reticulocyte count	1.07e-13	0.00019387
NA	rs10676381	NA	intron	GWAS	Open_Targets_22.09	High light scatter reticulocyte count	1.07e-13	0.00019387
NA	rs10676381	NA	intron	GWAS	Open_Targets_22.09	High light scatter reticulocyte count	1.07e-13	0.00019387
NA	rs10676381	NA	intron	GWAS	Open_Targets_22.09	High light scatter reticulocyte count	1.07e-13	0.00019387
NA	rs10676381	NA	intron	GWAS	Open_Targets_22.09	High light scatter reticulocyte count	1.07e-13	0.00019387
NA	rs10676381	NA	intron	GWAS	Open_Targets_22.09	High light scatter reticulocyte count	1.07e-13	0.00019387
NA	rs10676381	NA	intron	GWAS	Open_Targets_22.09	High light scatter reticulocyte count	1.07e-13	0.00019387
NA	rs10676381	NA	intron	GWAS	Open_Targets_22.09	High light scatter reticulocyte count	1.07e-13	0.00019387
NA	rs10676381	NA	intron	GWAS	Open_Targets_22.09	High light scatter reticulocyte count	1.07e-13	0.00019387
NA	rs10676381	NA	intron	GWAS	Open_Targets_22.09	High light scatter reticulocyte count	1.07e-13	0.00019387
NA	rs10676381	NA	intron	GWAS	Open_Targets_22.09	High light scatter reticulocyte count	1.07e-13	0.00019387
NA	rs10676381	NA	intron	GWAS	Open_Targets_22.09	High light scatter reticulocyte count	1.07e-13	0.00019387
NA	rs10676381	NA	intron	GWAS	Open_Targets_22.09	High light scatter reticulocyte count	1.07e-13	0.00019387
NA	rs10676381	NA	intron	GWAS	Open_Targets_22.09	High light scatter reticulocyte count	1.07e-13	0.00019387
NA	rs10676381	NA	intron	GWAS	Open_Targets_22.09	High light scatter reticulocyte count	1.07e-13	0.00019387
NA	rs10676381	NA	intron	GWAS	Open_Targets_22.09	High light scatter reticulocyte count	1.07e-13	0.00019387
NA	rs10676381	NA	intron	GWAS	Open_Targets_22.09	High light scatter reticulocyte count	1.07e-13	0.00019387
NA	rs10676381	NA	intron	GWAS	Open_Targets_22.09	High light scatter reticulocyte count	1.07e-13	0.00019387
NA	rs10676381	NA	intron	GWAS	Open_Targets_22.09	High light scatter reticulocyte percentage	3.48e-10	0.00543532
NA	rs10676381	NA	intron	GWAS	Open_Targets_22.09	High light scatter reticulocyte percentage	3.48e-10	0.00543532
NA	rs10676381	NA	intron	GWAS	Open_Targets_22.09	High light scatter reticulocyte percentage	3.48e-10	0.00543532
NA	rs10676381	NA	intron	GWAS	Open_Targets_22.09	High light scatter reticulocyte percentage	3.48e-10	0.00543532
NA	rs10676381	NA	intron	GWAS	Open_Targets_22.09	High light scatter reticulocyte percentage	3.48e-10	0.00543532
NA	rs10676381	NA	intron	GWAS	Open_Targets_22.09	High light scatter reticulocyte percentage	3.48e-10	0.00543532
NA	rs10676381	NA	intron	GWAS	Open_Targets_22.09	High light scatter reticulocyte percentage	3.48e-10	0.00543532
NA	rs10676381	NA	intron	GWAS	Open_Targets_22.09	High light scatter reticulocyte percentage	3.48e-10	0.00543532
NA	rs10676381	NA	intron	GWAS	Open_Targets_22.09	High light scatter reticulocyte percentage	3.48e-10	0.00543532
NA	rs10676381	NA	intron	GWAS	Open_Targets_22.09	High light scatter reticulocyte percentage	3.48e-10	0.00543532
NA	rs10676381	NA	intron	GWAS	Open_Targets_22.09	High light scatter reticulocyte percentage	3.48e-10	0.00543532
NA	rs10676381	NA	intron	GWAS	Open_Targets_22.09	High light scatter reticulocyte percentage	3.48e-10	0.00543532
NA	rs10676381	NA	intron	GWAS	Open_Targets_22.09	High light scatter reticulocyte percentage	3.48e-10	0.00543532
NA	rs10676381	NA	intron	GWAS	Open_Targets_22.09	High light scatter reticulocyte percentage	3.48e-10	0.00543532
NA	rs10676381	NA	intron	GWAS	Open_Targets_22.09	High light scatter reticulocyte percentage	3.48e-10	0.00543532
NA	rs10676381	NA	intron	GWAS	Open_Targets_22.09	High light scatter reticulocyte percentage	3.48e-10	0.00543532
NA	rs10676381	NA	intron	GWAS	Open_Targets_22.09	High light scatter reticulocyte percentage	3.48e-10	0.00543532
NA	rs10676381	NA	intron	GWAS	Open_Targets_22.09	High light scatter reticulocyte percentage	3.48e-10	0.00543532
NA	rs10676381	NA	intron	GWAS	Open_Targets_22.09	High light scatter reticulocyte percentage	3.48e-10	0.00543532
NA	rs10676381	NA	intron	GWAS	Open_Targets_22.09	High light scatter reticulocyte percentage	3.48e-10	0.00543532
NA	rs10676381	NA	intron	GWAS	Open_Targets_22.09	High light scatter reticulocyte percentage	3.48e-10	0.00543532
NA	rs10676381	NA	intron	GWAS	Open_Targets_22.09	High light scatter reticulocyte percentage	3.48e-10	0.00543532
NA	rs10676381	NA	intron	GWAS	Open_Targets_22.09	Monocyte percentage of white cells	6.22e-10	-0.0233554
NA	rs10676381	NA	intron	GWAS	Open_Targets_22.09	Monocyte percentage of white cells	6.22e-10	-0.0233554
NA	rs10676381	NA	intron	GWAS	Open_Targets_22.09	Monocyte percentage of white cells	6.22e-10	-0.0233554
NA	rs10676381	NA	intron	GWAS	Open_Targets_22.09	Monocyte percentage of white cells	6.22e-10	-0.0233554
NA	rs10676381	NA	intron	GWAS	Open_Targets_22.09	Monocyte percentage of white cells	6.22e-10	-0.0233554
NA	rs10676381	NA	intron	GWAS	Open_Targets_22.09	Monocyte percentage of white cells	6.22e-10	-0.0233554
NA	rs10676381	NA	intron	GWAS	Open_Targets_22.09	Monocyte percentage of white cells	6.22e-10	-0.0233554
NA	rs10676381	NA	intron	GWAS	Open_Targets_22.09	Monocyte percentage of white cells	6.22e-10	-0.0233554
NA	rs10676381	NA	intron	GWAS	Open_Targets_22.09	Monocyte percentage of white cells	6.22e-10	-0.0233554
NA	rs10676381	NA	intron	GWAS	Open_Targets_22.09	Monocyte percentage of white cells	6.22e-10	-0.0233554
NA	rs10676381	NA	intron	GWAS	Open_Targets_22.09	Monocyte percentage of white cells	6.22e-10	-0.0233554
NA	rs10676381	NA	intron	GWAS	Open_Targets_22.09	Monocyte percentage of white cells	6.22e-10	-0.0233554
NA	rs10676381	NA	intron	GWAS	Open_Targets_22.09	Monocyte percentage of white cells	6.22e-10	-0.0233554
NA	rs10676381	NA	intron	GWAS	Open_Targets_22.09	Monocyte percentage of white cells	6.22e-10	-0.0233554
NA	rs10676381	NA	intron	GWAS	Open_Targets_22.09	Monocyte percentage of white cells	6.22e-10	-0.0233554
NA	rs10676381	NA	intron	GWAS	Open_Targets_22.09	Monocyte percentage of white cells	6.22e-10	-0.0233554
NA	rs10676381	NA	intron	GWAS	Open_Targets_22.09	Monocyte percentage of white cells	6.22e-10	-0.0233554
NA	rs10676381	NA	intron	GWAS	Open_Targets_22.09	Monocyte percentage of white cells	6.22e-10	-0.0233554
NA	rs10676381	NA	intron	GWAS	Open_Targets_22.09	Monocyte percentage of white cells	6.22e-10	-0.0233554
NA	rs10676381	NA	intron	GWAS	Open_Targets_22.09	Monocyte percentage of white cells	6.22e-10	-0.0233554
NA	rs10676381	NA	intron	GWAS	Open_Targets_22.09	Monocyte percentage of white cells	6.22e-10	-0.0233554
NA	rs10676381	NA	intron	GWAS	Open_Targets_22.09	Monocyte percentage of white cells	6.22e-10	-0.0233554
NA	rs10676381	NA	intron	GWAS	Open_Targets_22.09	Monocyte percentage	2.41e-09	-0.0402712
NA	rs10676381	NA	intron	GWAS	Open_Targets_22.09	Monocyte percentage	2.41e-09	-0.0402712
NA	rs10676381	NA	intron	GWAS	Open_Targets_22.09	Monocyte percentage	2.41e-09	-0.0402712
NA	rs10676381	NA	intron	GWAS	Open_Targets_22.09	Monocyte percentage	2.41e-09	-0.0402712
NA	rs10676381	NA	intron	GWAS	Open_Targets_22.09	Monocyte percentage	2.41e-09	-0.0402712
NA	rs10676381	NA	intron	GWAS	Open_Targets_22.09	Monocyte percentage	2.41e-09	-0.0402712
NA	rs10676381	NA	intron	GWAS	Open_Targets_22.09	Monocyte percentage	2.41e-09	-0.0402712
NA	rs10676381	NA	intron	GWAS	Open_Targets_22.09	Monocyte percentage	2.41e-09	-0.0402712
NA	rs10676381	NA	intron	GWAS	Open_Targets_22.09	Monocyte percentage	2.41e-09	-0.0402712
NA	rs10676381	NA	intron	GWAS	Open_Targets_22.09	Monocyte percentage	2.41e-09	-0.0402712
NA	rs10676381	NA	intron	GWAS	Open_Targets_22.09	Monocyte percentage	2.41e-09	-0.0402712
NA	rs10676381	NA	intron	GWAS	Open_Targets_22.09	Monocyte percentage	2.41e-09	-0.0402712
NA	rs10676381	NA	intron	GWAS	Open_Targets_22.09	Monocyte percentage	2.41e-09	-0.0402712
NA	rs10676381	NA	intron	GWAS	Open_Targets_22.09	Monocyte percentage	2.41e-09	-0.0402712
NA	rs10676381	NA	intron	GWAS	Open_Targets_22.09	Monocyte percentage	2.41e-09	-0.0402712
NA	rs10676381	NA	intron	GWAS	Open_Targets_22.09	Monocyte percentage	2.41e-09	-0.0402712
NA	rs10676381	NA	intron	GWAS	Open_Targets_22.09	Monocyte percentage	2.41e-09	-0.0402712
NA	rs10676381	NA	intron	GWAS	Open_Targets_22.09	Monocyte percentage	2.41e-09	-0.0402712
NA	rs10676381	NA	intron	GWAS	Open_Targets_22.09	Monocyte percentage	2.41e-09	-0.0402712
NA	rs10676381	NA	intron	GWAS	Open_Targets_22.09	Monocyte percentage	2.41e-09	-0.0402712
NA	rs10676381	NA	intron	GWAS	Open_Targets_22.09	Monocyte percentage	2.41e-09	-0.0402712
NA	rs10676381	NA	intron	GWAS	Open_Targets_22.09	Monocyte percentage	2.41e-09	-0.0402712
NA	rs10676381	NA	intron	GWAS	Open_Targets_22.09	Impedance of leg (right)	2.67e-09	-0.482858
NA	rs10676381	NA	intron	GWAS	Open_Targets_22.09	Impedance of leg (right)	2.67e-09	-0.482858
NA	rs10676381	NA	intron	GWAS	Open_Targets_22.09	Impedance of leg (right)	2.67e-09	-0.482858
NA	rs10676381	NA	intron	GWAS	Open_Targets_22.09	Impedance of leg (right)	2.67e-09	-0.482858
NA	rs10676381	NA	intron	GWAS	Open_Targets_22.09	Impedance of leg (right)	2.67e-09	-0.482858
NA	rs10676381	NA	intron	GWAS	Open_Targets_22.09	Impedance of leg (right)	2.67e-09	-0.482858
NA	rs10676381	NA	intron	GWAS	Open_Targets_22.09	Impedance of leg (right)	2.67e-09	-0.482858
NA	rs10676381	NA	intron	GWAS	Open_Targets_22.09	Impedance of leg (right)	2.67e-09	-0.482858
NA	rs10676381	NA	intron	GWAS	Open_Targets_22.09	Impedance of leg (right)	2.67e-09	-0.482858
NA	rs10676381	NA	intron	GWAS	Open_Targets_22.09	Impedance of leg (right)	2.67e-09	-0.482858
NA	rs10676381	NA	intron	GWAS	Open_Targets_22.09	Impedance of leg (right)	2.67e-09	-0.482858
NA	rs10676381	NA	intron	GWAS	Open_Targets_22.09	Impedance of leg (right)	2.67e-09	-0.482858
NA	rs10676381	NA	intron	GWAS	Open_Targets_22.09	Impedance of leg (right)	2.67e-09	-0.482858
NA	rs10676381	NA	intron	GWAS	Open_Targets_22.09	Impedance of leg (right)	2.67e-09	-0.482858
NA	rs10676381	NA	intron	GWAS	Open_Targets_22.09	Impedance of leg (right)	2.67e-09	-0.482858
NA	rs10676381	NA	intron	GWAS	Open_Targets_22.09	Impedance of leg (right)	2.67e-09	-0.482858
NA	rs10676381	NA	intron	GWAS	Open_Targets_22.09	Impedance of leg (right)	2.67e-09	-0.482858
NA	rs10676381	NA	intron	GWAS	Open_Targets_22.09	Impedance of leg (right)	2.67e-09	-0.482858
NA	rs10676381	NA	intron	GWAS	Open_Targets_22.09	Impedance of leg (right)	2.67e-09	-0.482858
NA	rs10676381	NA	intron	GWAS	Open_Targets_22.09	Impedance of leg (right)	2.67e-09	-0.482858
NA	rs10676381	NA	intron	GWAS	Open_Targets_22.09	Impedance of leg (right)	2.67e-09	-0.482858
NA	rs10676381	NA	intron	GWAS	Open_Targets_22.09	Impedance of leg (right)	2.67e-09	-0.482858
NA	rs10676381	NA	intron	GWAS	Open_Targets_22.09	Dark brown | hair colour (natural, before greying)	1.02e-08	-0.0295674
NA	rs10676381	NA	intron	GWAS	Open_Targets_22.09	Dark brown | hair colour (natural, before greying)	1.02e-08	-0.0295674
NA	rs10676381	NA	intron	GWAS	Open_Targets_22.09	Dark brown | hair colour (natural, before greying)	1.02e-08	-0.0295674
NA	rs10676381	NA	intron	GWAS	Open_Targets_22.09	Dark brown | hair colour (natural, before greying)	1.02e-08	-0.0295674
NA	rs10676381	NA	intron	GWAS	Open_Targets_22.09	Dark brown | hair colour (natural, before greying)	1.02e-08	-0.0295674
NA	rs10676381	NA	intron	GWAS	Open_Targets_22.09	Dark brown | hair colour (natural, before greying)	1.02e-08	-0.0295674
NA	rs10676381	NA	intron	GWAS	Open_Targets_22.09	Dark brown | hair colour (natural, before greying)	1.02e-08	-0.0295674
NA	rs10676381	NA	intron	GWAS	Open_Targets_22.09	Dark brown | hair colour (natural, before greying)	1.02e-08	-0.0295674
NA	rs10676381	NA	intron	GWAS	Open_Targets_22.09	Dark brown | hair colour (natural, before greying)	1.02e-08	-0.0295674
NA	rs10676381	NA	intron	GWAS	Open_Targets_22.09	Dark brown | hair colour (natural, before greying)	1.02e-08	-0.0295674
NA	rs10676381	NA	intron	GWAS	Open_Targets_22.09	Dark brown | hair colour (natural, before greying)	1.02e-08	-0.0295674
NA	rs10676381	NA	intron	GWAS	Open_Targets_22.09	Dark brown | hair colour (natural, before greying)	1.02e-08	-0.0295674
NA	rs10676381	NA	intron	GWAS	Open_Targets_22.09	Dark brown | hair colour (natural, before greying)	1.02e-08	-0.0295674
NA	rs10676381	NA	intron	GWAS	Open_Targets_22.09	Dark brown | hair colour (natural, before greying)	1.02e-08	-0.0295674
NA	rs10676381	NA	intron	GWAS	Open_Targets_22.09	Dark brown | hair colour (natural, before greying)	1.02e-08	-0.0295674
NA	rs10676381	NA	intron	GWAS	Open_Targets_22.09	Dark brown | hair colour (natural, before greying)	1.02e-08	-0.0295674
NA	rs10676381	NA	intron	GWAS	Open_Targets_22.09	Dark brown | hair colour (natural, before greying)	1.02e-08	-0.0295674
NA	rs10676381	NA	intron	GWAS	Open_Targets_22.09	Dark brown | hair colour (natural, before greying)	1.02e-08	-0.0295674
NA	rs10676381	NA	intron	GWAS	Open_Targets_22.09	Dark brown | hair colour (natural, before greying)	1.02e-08	-0.0295674
NA	rs10676381	NA	intron	GWAS	Open_Targets_22.09	Dark brown | hair colour (natural, before greying)	1.02e-08	-0.0295674
NA	rs10676381	NA	intron	GWAS	Open_Targets_22.09	Dark brown | hair colour (natural, before greying)	1.02e-08	-0.0295674
NA	rs10676381	NA	intron	GWAS	Open_Targets_22.09	Dark brown | hair colour (natural, before greying)	1.02e-08	-0.0295674
NA	rs10676381	NA	intron	GWAS	Open_Targets_22.09	Body mass index (bmi)	1.52e-08	0.0672369
NA	rs10676381	NA	intron	GWAS	Open_Targets_22.09	Body mass index (bmi)	1.52e-08	0.0672369
NA	rs10676381	NA	intron	GWAS	Open_Targets_22.09	Body mass index (bmi)	1.52e-08	0.0672369
NA	rs10676381	NA	intron	GWAS	Open_Targets_22.09	Body mass index (bmi)	1.52e-08	0.0672369
NA	rs10676381	NA	intron	GWAS	Open_Targets_22.09	Body mass index (bmi)	1.52e-08	0.0672369
NA	rs10676381	NA	intron	GWAS	Open_Targets_22.09	Body mass index (bmi)	1.52e-08	0.0672369
NA	rs10676381	NA	intron	GWAS	Open_Targets_22.09	Body mass index (bmi)	1.52e-08	0.0672369
NA	rs10676381	NA	intron	GWAS	Open_Targets_22.09	Body mass index (bmi)	1.52e-08	0.0672369
NA	rs10676381	NA	intron	GWAS	Open_Targets_22.09	Body mass index (bmi)	1.52e-08	0.0672369
NA	rs10676381	NA	intron	GWAS	Open_Targets_22.09	Body mass index (bmi)	1.52e-08	0.0672369
NA	rs10676381	NA	intron	GWAS	Open_Targets_22.09	Body mass index (bmi)	1.52e-08	0.0672369
NA	rs10676381	NA	intron	GWAS	Open_Targets_22.09	Body mass index (bmi)	1.52e-08	0.0672369
NA	rs10676381	NA	intron	GWAS	Open_Targets_22.09	Body mass index (bmi)	1.52e-08	0.0672369
NA	rs10676381	NA	intron	GWAS	Open_Targets_22.09	Body mass index (bmi)	1.52e-08	0.0672369
NA	rs10676381	NA	intron	GWAS	Open_Targets_22.09	Body mass index (bmi)	1.52e-08	0.0672369
NA	rs10676381	NA	intron	GWAS	Open_Targets_22.09	Body mass index (bmi)	1.52e-08	0.0672369
NA	rs10676381	NA	intron	GWAS	Open_Targets_22.09	Body mass index (bmi)	1.52e-08	0.0672369
NA	rs10676381	NA	intron	GWAS	Open_Targets_22.09	Body mass index (bmi)	1.52e-08	0.0672369
NA	rs10676381	NA	intron	GWAS	Open_Targets_22.09	Body mass index (bmi)	1.52e-08	0.0672369
NA	rs10676381	NA	intron	GWAS	Open_Targets_22.09	Body mass index (bmi)	1.52e-08	0.0672369
NA	rs10676381	NA	intron	GWAS	Open_Targets_22.09	Body mass index (bmi)	1.52e-08	0.0672369
NA	rs10676381	NA	intron	GWAS	Open_Targets_22.09	Body mass index (bmi)	1.52e-08	0.0672369
NA	rs10676381	NA	intron	GWAS	Open_Targets_22.09	Body mass index (bmi)	2.52e-08	0.0659392
NA	rs10676381	NA	intron	GWAS	Open_Targets_22.09	Body mass index (bmi)	2.52e-08	0.0659392
NA	rs10676381	NA	intron	GWAS	Open_Targets_22.09	Body mass index (bmi)	2.52e-08	0.0659392
NA	rs10676381	NA	intron	GWAS	Open_Targets_22.09	Body mass index (bmi)	2.52e-08	0.0659392
NA	rs10676381	NA	intron	GWAS	Open_Targets_22.09	Body mass index (bmi)	2.52e-08	0.0659392
NA	rs10676381	NA	intron	GWAS	Open_Targets_22.09	Body mass index (bmi)	2.52e-08	0.0659392
NA	rs10676381	NA	intron	GWAS	Open_Targets_22.09	Body mass index (bmi)	2.52e-08	0.0659392
NA	rs10676381	NA	intron	GWAS	Open_Targets_22.09	Body mass index (bmi)	2.52e-08	0.0659392
NA	rs10676381	NA	intron	GWAS	Open_Targets_22.09	Body mass index (bmi)	2.52e-08	0.0659392
NA	rs10676381	NA	intron	GWAS	Open_Targets_22.09	Body mass index (bmi)	2.52e-08	0.0659392
NA	rs10676381	NA	intron	GWAS	Open_Targets_22.09	Body mass index (bmi)	2.52e-08	0.0659392
NA	rs10676381	NA	intron	GWAS	Open_Targets_22.09	Body mass index (bmi)	2.52e-08	0.0659392
NA	rs10676381	NA	intron	GWAS	Open_Targets_22.09	Body mass index (bmi)	2.52e-08	0.0659392
NA	rs10676381	NA	intron	GWAS	Open_Targets_22.09	Body mass index (bmi)	2.52e-08	0.0659392
NA	rs10676381	NA	intron	GWAS	Open_Targets_22.09	Body mass index (bmi)	2.52e-08	0.0659392
NA	rs10676381	NA	intron	GWAS	Open_Targets_22.09	Body mass index (bmi)	2.52e-08	0.0659392
NA	rs10676381	NA	intron	GWAS	Open_Targets_22.09	Body mass index (bmi)	2.52e-08	0.0659392
NA	rs10676381	NA	intron	GWAS	Open_Targets_22.09	Body mass index (bmi)	2.52e-08	0.0659392
NA	rs10676381	NA	intron	GWAS	Open_Targets_22.09	Body mass index (bmi)	2.52e-08	0.0659392
NA	rs10676381	NA	intron	GWAS	Open_Targets_22.09	Body mass index (bmi)	2.52e-08	0.0659392
NA	rs10676381	NA	intron	GWAS	Open_Targets_22.09	Body mass index (bmi)	2.52e-08	0.0659392
NA	rs10676381	NA	intron	GWAS	Open_Targets_22.09	Body mass index (bmi)	2.52e-08	0.0659392
NA	rs10676381	NA	intron	GWAS	Open_Targets_22.09	Monocyte count	3.14e-08	-0.0209514
NA	rs10676381	NA	intron	GWAS	Open_Targets_22.09	Monocyte count	3.14e-08	-0.0209514
NA	rs10676381	NA	intron	GWAS	Open_Targets_22.09	Monocyte count	3.14e-08	-0.0209514
NA	rs10676381	NA	intron	GWAS	Open_Targets_22.09	Monocyte count	3.14e-08	-0.0209514
NA	rs10676381	NA	intron	GWAS	Open_Targets_22.09	Monocyte count	3.14e-08	-0.0209514
NA	rs10676381	NA	intron	GWAS	Open_Targets_22.09	Monocyte count	3.14e-08	-0.0209514
NA	rs10676381	NA	intron	GWAS	Open_Targets_22.09	Monocyte count	3.14e-08	-0.0209514
NA	rs10676381	NA	intron	GWAS	Open_Targets_22.09	Monocyte count	3.14e-08	-0.0209514
NA	rs10676381	NA	intron	GWAS	Open_Targets_22.09	Monocyte count	3.14e-08	-0.0209514
NA	rs10676381	NA	intron	GWAS	Open_Targets_22.09	Monocyte count	3.14e-08	-0.0209514
NA	rs10676381	NA	intron	GWAS	Open_Targets_22.09	Monocyte count	3.14e-08	-0.0209514
NA	rs10676381	NA	intron	GWAS	Open_Targets_22.09	Monocyte count	3.14e-08	-0.0209514
NA	rs10676381	NA	intron	GWAS	Open_Targets_22.09	Monocyte count	3.14e-08	-0.0209514
NA	rs10676381	NA	intron	GWAS	Open_Targets_22.09	Monocyte count	3.14e-08	-0.0209514
NA	rs10676381	NA	intron	GWAS	Open_Targets_22.09	Monocyte count	3.14e-08	-0.0209514
NA	rs10676381	NA	intron	GWAS	Open_Targets_22.09	Monocyte count	3.14e-08	-0.0209514
NA	rs10676381	NA	intron	GWAS	Open_Targets_22.09	Monocyte count	3.14e-08	-0.0209514
NA	rs10676381	NA	intron	GWAS	Open_Targets_22.09	Monocyte count	3.14e-08	-0.0209514
NA	rs10676381	NA	intron	GWAS	Open_Targets_22.09	Monocyte count	3.14e-08	-0.0209514
NA	rs10676381	NA	intron	GWAS	Open_Targets_22.09	Monocyte count	3.14e-08	-0.0209514
NA	rs10676381	NA	intron	GWAS	Open_Targets_22.09	Monocyte count	3.14e-08	-0.0209514
NA	rs10676381	NA	intron	GWAS	Open_Targets_22.09	Monocyte count	3.14e-08	-0.0209514
NA	rs11622320	NA	intron	GWAS	Open_Targets_22.09	Heel bone mineral density T score	6.5e-111	-0.0429845
NA	rs11622320	NA	intron	GWAS	Open_Targets_22.09	Heel bone mineral density	1e-106	0
NA	rs11622320	NA	intron	GWAS	Open_Targets_22.09	Heel bone mineral density	2e-91	0
NA	rs11622320	NA	intron	GWAS	Open_Targets_22.09	Heel bone mineral density	8.5e-81	-0.0425588
NA	rs11622320	NA	intron	GWAS	Open_Targets_22.09	Heel bone mineral density	2.9e-80	-0.0425319
NA	rs11622320	NA	intron	GWAS	Open_Targets_22.09	Heel bone mineral density	3.4e-34	-0.0425841
NA	rs11622320	NA	intron	GWAS	Open_Targets_22.09	Heel bone mineral density (bmd)	5.48e-34	-0.0052451
NA	rs11622320	NA	intron	GWAS	Open_Targets_22.09	Heel bone mineral density (bmd)	1.06e-33	-0.0052282
NA	rs11622320	NA	intron	GWAS	Open_Targets_22.09	Heel bone mineral density (bmd) t-score, automated	2.21e-33	-0.0465788
NA	rs11622320	NA	intron	GWAS	Open_Targets_22.09	Heel quantitative ultrasound index (qui), direct entry	2.22e-33	-0.825044
NA	rs11622320	NA	intron	GWAS	Open_Targets_22.09	Heel bone mineral density	3.6e-33	-0.0418963
NA	rs11622320	NA	intron	GWAS	Open_Targets_22.09	Heel bone mineral density (bmd) t-score, automated	4.15e-33	-0.0464341
NA	rs11622320	NA	intron	GWAS	Open_Targets_22.09	Heel quantitative ultrasound index (qui), direct entry	4.16e-33	-0.822481
NA	rs11622320	NA	intron	GWAS	Open_Targets_22.09	Heel broadband ultrasound attenuation, direct entry	1.87e-29	0.671826
NA	rs11622320	NA	intron	GWAS	Open_Targets_22.09	Heel broadband ultrasound attenuation, direct entry	5.95e-29	-0.670051
NA	rs11622320	NA	intron	GWAS	Kanta_2025_03	Gamma glutamyl transferase [Enzymatic activity/volume] in Serum or Plasma [u/l], sample-wise median	5.9e-27	-0.0295816
NA	rs11622320	NA	intron	GWAS	FGR12_UKBB	Otosclerosis	5.01e-26	0.255
NA	rs11622320	NA	intron	GWAS	FinnGen_MVP_UKBB_meta	Hypertension	2.14e-23	-0.032
NA	rs11622320	NA	intron	GWAS	FinnGen_MVP_UKBB_meta	Hypertension, essential	2.69e-23	-0.0317
NA	rs11622320	NA	intron	GWAS	Open_Targets_22.09	Monocyte count	8.36e-23	0.019411
NA	rs11622320	NA	intron	GWAS	Open_Targets_22.09	Monocyte percentage of white cells	7.3e-22	0.0215363
NA	rs11622320	NA	intron	GWAS	FinnGen_R12	Otosclerosis	2e-19	0.247906
NA	rs11622320	NA	intron	GWAS	Open_Targets_22.09	Reticulocyte count	1e-18	-0.019998
NA	rs11622320	NA	intron	GWAS	FinnGen_MVP_UKBB_meta	Fracture of forearm	9.77e-18	0.0635
NA	rs11622320	NA	intron	GWAS	Open_Targets_22.09	Heel bone mineral density (bmd) t-score, automated (left)	2.42e-17	-0.0448377
NA	rs11622320	NA	intron	GWAS	Open_Targets_22.09	Heel quantitative ultrasound index (qui), direct entry (left)	2.65e-17	-0.793265
NA	rs11622320	NA	intron	GWAS	Open_Targets_22.09	Hair color	3e-17	0
NA	rs11622320	NA	intron	GWAS	Open_Targets_22.09	Heel bone mineral density (bmd) (left)	3.62e-17	-0.004968
NA	rs11622320	NA	intron	GWAS	Open_Targets_22.09	Heel broadband ultrasound attenuation (left)	3.68e-17	-0.697756
NA	rs11622320	NA	intron	GWAS	Open_Targets_22.09	Reticulocyte fraction of red cells	3.7e-17	-0.0191086
NA	rs11622320	NA	intron	GWAS	Open_Targets_22.09	Body mass index	1e-16	0
NA	rs11622320	NA	intron	GWAS	Open_Targets_22.09	Cutaneous melanoma or hair colour	1e-16	0
NA	rs11622320	NA	intron	GWAS	Open_Targets_22.09	Heel bone mineral density (bmd) (right)	1.27e-16	-0.0048081
NA	rs11622320	NA	intron	GWAS	Open_Targets_22.09	Body mass index	1.6e-16	0.0161871
NA	rs11622320	NA	intron	GWAS	Open_Targets_22.09	Heel quantitative ultrasound index (qui), direct entry (right)	1.79e-16	-0.7603
NA	rs11622320	NA	intron	GWAS	Open_Targets_22.09	Heel bone mineral density (bmd) t-score, automated (right)	1.8e-16	-0.0429214
NA	rs11622320	NA	intron	GWAS	Open_Targets_22.09	Heel broadband ultrasound attenuation (right)	3.04e-16	0.671341
NA	rs11622320	NA	intron	GWAS	Open_Targets_22.09	Mean spheric corpuscular volume	4e-16	-0.0172072
NA	rs11622320	NA	intron	GWAS	Open_Targets_22.09	Femoral neck bone mineral density	5e-16	-0.04
NA	rs11622320	NA	intron	GWAS	Open_Targets_22.09	Heel bone mineral density (bmd) (right)	5.1e-16	-0.0047155
NA	rs11622320	NA	intron	GWAS	Open_Targets_22.09	Heel quantitative ultrasound index (qui), direct entry (right)	7.16e-16	-0.745578
NA	rs11622320	NA	intron	GWAS	Open_Targets_22.09	Heel bone mineral density (bmd) t-score, automated (right)	7.18e-16	-0.0420902
NA	rs11622320	NA	intron	GWAS	Open_Targets_22.09	Body mass index	1e-15	0
NA	rs11622320	NA	intron	GWAS	Open_Targets_22.09	Heel broadband ultrasound attenuation (right)	1.32e-15	-0.648753
NA	rs11622320	NA	intron	GWAS	Open_Targets_22.09	High light scatter reticulocyte count	7.3e-15	-0.0175167
NA	rs11622320	NA	intron	GWAS	Kanta_2025_03	Platelets [#/volume] in Blood [e9/l], sample-wise median	7.5e-15	-0.0159673
NA	rs11622320	NA	intron	GWAS	FGR12_UKBB	Osteoporosis	1e-14	0.071
NA	rs11622320	NA	intron	GWAS	FGR12_UKBB	Fracture of forearm	1.58e-14	0.0642
NA	rs11622320	NA	intron	GWAS	Open_Targets_22.09	Mean sphered cell volume	2.1e-14	-0.0140907
NA	rs11622320	NA	intron	GWAS	Open_Targets_22.09	High light scatter reticulocyte count	2.87e-14	-0.000197
NA	rs11622320	NA	intron	GWAS	Open_Targets_22.09	High light scatter reticulocyte percentage of red cells	7.5e-14	-0.016856
NA	rs11622320	NA	intron	GWAS	FGR12_UKBB	Hypertension	7.94e-14	-0.031
NA	rs11622320	NA	intron	GWAS	Open_Targets_22.09	Gamma glutamyl transferase levels	8e-14	-0.0148546
NA	rs11622320	NA	intron	GWAS	FGR12_UKBB	Hypertension, essential	1.58e-13	-0.0316
NA	rs11622320	NA	intron	GWAS	Open_Targets_22.09	Sex hormone-binding globulin levels adjusted for BMI	7.6e-13	-0.0080084
NA	rs11622320	NA	intron	GWAS	Open_Targets_22.09	Monocyte percentage	5.42e-12	0.046214
NA	rs11622320	NA	intron	GWAS	FinnGen_R12	Fracture of forearm	5.53e-12	0.0653089
NA	rs11622320	NA	intron	GWAS	Open_Targets_22.09	Ankle spacing width	6.72e-12	-0.102544
NA	rs11622320	NA	intron	GWAS	Open_Targets_22.09	Monocyte percentage of white cells	7.29e-12	0.0256999
NA	rs11622320	NA	intron	GWAS	Open_Targets_22.09	Adult body size	1e-11	-0.009739
NA	rs11622320	NA	intron	GWAS	FinnGen_MVP_UKBB_meta	Ischaemic heart disease, wide definition	1.23e-11	-0.0233
NA	rs11622320	NA	intron	GWAS	FGR12_UKBB	Type 2 diabetes, wide definition	1.26e-11	-0.0393
NA	rs11622320	NA	intron	GWAS	FinnGen_MVP_UKBB_meta	Type 2 diabetes, definitions combined	1.58e-11	-0.0222
NA	rs11622320	NA	intron	GWAS	Open_Targets_22.09	Sex hormone-binding globulin levels adjusted for BMI	1.9e-11	-0.005564
NA	rs11622320	NA	intron	GWAS	Open_Targets_22.09	Dark brown | hair colour (natural, before greying)	4.73e-11	0.0336856
NA	rs11622320	NA	intron	GWAS	Open_Targets_22.09	Urate levels	9e-11	0.0119
NA	rs11622320	NA	intron	GWAS	Open_Targets_22.09	PR interval	1e-10	-0.42
NA	rs11622320	NA	intron	GWAS	Open_Targets_22.09	Aspartate aminotransferase levels	1e-10	6.42
NA	rs11622320	NA	intron	GWAS	FinnGen_MVP_UKBB_meta	Malignant neoplasm of skin, excluding all cancers (controls excluding all cancers)	1.23e-10	-0.0298
NA	rs11622320	NA	intron	GWAS	FinnGen_R12	Gonarthrosis, primary, with knee surgery	1.8e-10	-0.0649253
NA	rs11622320	NA	intron	GWAS	Open_Targets_22.09	Eosinophil counts	2e-10	0
NA	rs11622320	NA	intron	GWAS	Open_Targets_22.09	Body mass index (bmi)	2.27e-10	0.0756088
NA	rs11622320	NA	intron	GWAS	FinnGen_R12	Hypertension	2.69e-10	-0.0346048
NA	rs11622320	NA	intron	GWAS	Kanta_2025_03	MCHC [Mass/volume] [g/l], sample-wise median	2.76e-10	-0.0148249
NA	rs11622320	NA	intron	GWAS	FinnGen_R12	Hypertension, essential	3.1e-10	-0.0362585
NA	rs11622320	NA	intron	GWAS	Open_Targets_22.09	High light scatter reticulocyte percentage	3.48e-10	0.00543532
NA	rs11622320	NA	intron	GWAS	Open_Targets_22.09	Dark brown | hair colour (natural, before greying)	4.92e-10	0.0319076
NA	rs11622320	NA	intron	GWAS	FinnGen_MVP_UKBB_meta	Angina pectoris	9.33e-10	-0.0306
NA	rs11622320	NA	intron	GWAS	Open_Targets_22.09	Blond vs. brown/black hair color	1e-09	0
NA	rs11622320	NA	intron	GWAS	Open_Targets_22.09	Liver enzyme levels (alanine transaminase)	1.1e-09	-0.0023906
NA	rs11622320	NA	intron	GWAS	Open_Targets_22.09	Monocyte count	1.2e-09	0.0228637
NA	rs11622320	NA	intron	GWAS	Open_Targets_22.09	Type 2 diabetes	3e-09	0.0284
NA	rs11622320	NA	intron	GWAS	Open_Targets_22.09	Liver enzyme levels (alanine transaminase)	3.8e-09	-0.0023288
NA	rs11622320	NA	intron	GWAS	Open_Targets_22.09	Eosinophil percentage of white cells	3.9e-09	-0.0131471
NA	rs11622320	NA	intron	GWAS	Open_Targets_22.09	Aspartate aminotransferase levels	4.8e-09	-0.0122679
NA	rs11622320	NA	intron	GWAS	Open_Targets_22.09	Granulocyte percentage of myeloid white cells	4.86e-09	-0.022007
NA	rs11622320	NA	intron	GWAS	Open_Targets_22.09	Optic disc size	5e-09	0.01
NA	rs11622320	NA	intron	GWAS	Open_Targets_22.09	High light scatter reticulocyte percentage	6.07e-09	-0.0050024
NA	rs11622320	NA	intron	GWAS	FinnGen_MVP_UKBB_meta	Coronary atherosclerosis	6.61e-09	-0.0225
NA	rs11622320	NA	intron	GWAS	Kanta_2025_03	Sodium [Moles/volume] in Serum or Plasma [mmol/l], sample-wise median	8e-09	0.0137351
NA	rs11622320	NA	intron	GWAS	Open_Targets_22.09	Weight	8.63e-09	-0.23566
NA	rs11622320	NA	intron	GWAS	Open_Targets_22.09	Type 2 diabetes [conditional]	1e-08	0
NA	rs11622320	NA	intron	GWAS	Open_Targets_22.09	Eosinophil counts	1.21e-08	0.012093
NA	rs11622320	NA	intron	GWAS	FinnGen_R12	Antihypertensive medication - note that there are other indications	1.41e-08	-0.0295283
NA	rs11622320	NA	intron	GWAS	Open_Targets_22.09	Blonde | hair colour (natural, before greying)	1.47e-08	0.0442392
NA	rs11622320	NA	intron	GWAS	Open_Targets_22.09	Impedance of leg (right)	1.49e-08	0.45648
NA	rs11622320	NA	intron	GWAS	Open_Targets_22.09	Body mass index (bmi)	1.68e-08	-0.0665852
NA	rs11622320	NA	intron	GWAS	Open_Targets_22.09	Impedance of whole body	1.86e-08	0.927447
NA	rs11622320	NA	intron	GWAS	Open_Targets_22.09	Type 2 diabetes	2e-08	-0.0238
NA	rs11622320	NA	intron	GWAS	Open_Targets_22.09	Sex hormone-binding globulin levels	2.1e-08	-0.0067024
NA	rs11622320	NA	intron	GWAS	Open_Targets_22.09	Type 2 diabetes	3e-08	-0.0392207
NA	rs11622320	NA	intron	GWAS	Open_Targets_22.09	Platelet count	3.05e-08	-0.010684
NA	rs11622320	NA	intron	GWAS	Open_Targets_22.09	Body mass index (bmi)	3.35e-08	-0.0649168
NA	rs11622320	NA	intron	GWAS	Open_Targets_22.09	Eosinophil counts	4.59e-08	-0.011436
NA	rs11622356	NA	intron	GWAS	Open_Targets_22.09	Heel bone mineral density T score	6.5e-111	-0.0429845
NA	rs11622356	NA	intron	GWAS	Open_Targets_22.09	Heel bone mineral density	1e-106	0
NA	rs11622356	NA	intron	GWAS	Open_Targets_22.09	Heel bone mineral density	2e-91	0
NA	rs11622356	NA	intron	GWAS	Open_Targets_22.09	Heel bone mineral density	8.5e-81	-0.0425588
NA	rs11622356	NA	intron	GWAS	Open_Targets_22.09	Heel bone mineral density	2e-80	-0.0425277
NA	rs11622356	NA	intron	GWAS	Open_Targets_22.09	Heel bone mineral density	3.4e-34	-0.0425841
NA	rs11622356	NA	intron	GWAS	Open_Targets_22.09	Heel bone mineral density (bmd)	5.48e-34	-0.0052451
NA	rs11622356	NA	intron	GWAS	Open_Targets_22.09	Heel bone mineral density (bmd)	8.52e-34	-0.0052328
NA	rs11622356	NA	intron	GWAS	Open_Targets_22.09	Heel bone mineral density (bmd) t-score, automated	2.21e-33	-0.0465788
NA	rs11622356	NA	intron	GWAS	Open_Targets_22.09	Heel quantitative ultrasound index (qui), direct entry	2.22e-33	-0.825044
NA	rs11622356	NA	intron	GWAS	Open_Targets_22.09	Heel bone mineral density (bmd) t-score, automated	3.37e-33	-0.0464728
NA	rs11622356	NA	intron	GWAS	Open_Targets_22.09	Heel quantitative ultrasound index (qui), direct entry	3.38e-33	-0.823166
NA	rs11622356	NA	intron	GWAS	Open_Targets_22.09	Heel bone mineral density	3.6e-33	-0.0418963
NA	rs11622356	NA	intron	GWAS	Open_Targets_22.09	Heel broadband ultrasound attenuation, direct entry	1.87e-29	0.671826
NA	rs11622356	NA	intron	GWAS	Open_Targets_22.09	Heel broadband ultrasound attenuation, direct entry	5.19e-29	-0.670379
NA	rs11622356	NA	intron	GWAS	Kanta_2025_03	Gamma glutamyl transferase [Enzymatic activity/volume] in Serum or Plasma [u/l], sample-wise median	5.9e-27	-0.0295816
NA	rs11622356	NA	intron	GWAS	FGR12_UKBB	Otosclerosis	5.01e-26	0.255
NA	rs11622356	NA	intron	GWAS	FinnGen_MVP_UKBB_meta	Hypertension	2.09e-23	-0.032
NA	rs11622356	NA	intron	GWAS	FinnGen_MVP_UKBB_meta	Hypertension, essential	2.63e-23	-0.0317
NA	rs11622356	NA	intron	GWAS	Open_Targets_22.09	Monocyte count	1.06e-22	0.019354
NA	rs11622356	NA	intron	GWAS	Open_Targets_22.09	Monocyte percentage of white cells	8.1e-22	0.0214974
NA	rs11622356	NA	intron	GWAS	FinnGen_R12	Otosclerosis	2e-19	0.247906
NA	rs11622356	NA	intron	GWAS	Open_Targets_22.09	Reticulocyte count	8e-19	-0.0200477
NA	rs11622356	NA	intron	GWAS	FinnGen_MVP_UKBB_meta	Fracture of forearm	9.33e-18	0.0635
NA	rs11622356	NA	intron	GWAS	Open_Targets_22.09	Heel bone mineral density (bmd) t-score, automated (left)	2.42e-17	-0.0448377
NA	rs11622356	NA	intron	GWAS	Open_Targets_22.09	Heel quantitative ultrasound index (qui), direct entry (left)	2.65e-17	-0.793265
NA	rs11622356	NA	intron	GWAS	Open_Targets_22.09	Reticulocyte fraction of red cells	2.8e-17	-0.0191697
NA	rs11622356	NA	intron	GWAS	Open_Targets_22.09	Hair color	3e-17	0
NA	rs11622356	NA	intron	GWAS	Open_Targets_22.09	Heel bone mineral density (bmd) (left)	3.62e-17	-0.004968
NA	rs11622356	NA	intron	GWAS	Open_Targets_22.09	Heel broadband ultrasound attenuation (left)	3.68e-17	-0.697756
NA	rs11622356	NA	intron	GWAS	Open_Targets_22.09	Body mass index	1e-16	0
NA	rs11622356	NA	intron	GWAS	Open_Targets_22.09	Cutaneous melanoma or hair colour	1e-16	0
NA	rs11622356	NA	intron	GWAS	Open_Targets_22.09	Heel bone mineral density (bmd) (right)	1.27e-16	-0.0048081
NA	rs11622356	NA	intron	GWAS	Open_Targets_22.09	Body mass index	1.6e-16	0.0161871
NA	rs11622356	NA	intron	GWAS	Open_Targets_22.09	Heel quantitative ultrasound index (qui), direct entry (right)	1.79e-16	-0.7603
NA	rs11622356	NA	intron	GWAS	Open_Targets_22.09	Heel bone mineral density (bmd) t-score, automated (right)	1.8e-16	-0.0429214
NA	rs11622356	NA	intron	GWAS	Open_Targets_22.09	Heel broadband ultrasound attenuation (right)	3.04e-16	0.671341
NA	rs11622356	NA	intron	GWAS	Open_Targets_22.09	Heel bone mineral density (bmd) (right)	3.72e-16	-0.0047348
NA	rs11622356	NA	intron	GWAS	Open_Targets_22.09	Mean spheric corpuscular volume	4e-16	-0.0172072
NA	rs11622356	NA	intron	GWAS	Open_Targets_22.09	Femoral neck bone mineral density	5e-16	-0.04
NA	rs11622356	NA	intron	GWAS	Open_Targets_22.09	Heel quantitative ultrasound index (qui), direct entry (right)	5.16e-16	-0.748794
NA	rs11622356	NA	intron	GWAS	Open_Targets_22.09	Heel bone mineral density (bmd) t-score, automated (right)	5.18e-16	-0.0422718
NA	rs11622356	NA	intron	GWAS	Open_Targets_22.09	Heel broadband ultrasound attenuation (right)	9.89e-16	-0.651201
NA	rs11622356	NA	intron	GWAS	Open_Targets_22.09	Body mass index	1e-15	0
NA	rs11622356	NA	intron	GWAS	Open_Targets_22.09	High light scatter reticulocyte count	5.7e-15	-0.0175788
NA	rs11622356	NA	intron	GWAS	Kanta_2025_03	Platelets [#/volume] in Blood [e9/l], sample-wise median	7.5e-15	-0.0159673
NA	rs11622356	NA	intron	GWAS	FGR12_UKBB	Osteoporosis	1.26e-14	0.0708
NA	rs11622356	NA	intron	GWAS	FGR12_UKBB	Fracture of forearm	1.58e-14	0.0642
NA	rs11622356	NA	intron	GWAS	Open_Targets_22.09	Mean sphered cell volume	2.1e-14	-0.0140907
NA	rs11622356	NA	intron	GWAS	Open_Targets_22.09	High light scatter reticulocyte count	2.92e-14	-0.0001969
NA	rs11622356	NA	intron	GWAS	Open_Targets_22.09	High light scatter reticulocyte percentage of red cells	5.7e-14	-0.016925
NA	rs11622356	NA	intron	GWAS	FGR12_UKBB	Hypertension	7.94e-14	-0.031
NA	rs11622356	NA	intron	GWAS	Open_Targets_22.09	Gamma glutamyl transferase levels	8e-14	-0.0148546
NA	rs11622356	NA	intron	GWAS	FGR12_UKBB	Hypertension, essential	1.26e-13	-0.0316
NA	rs11622356	NA	intron	GWAS	Open_Targets_22.09	Sex hormone-binding globulin levels adjusted for BMI	8.1e-13	-0.0079749
NA	rs11622356	NA	intron	GWAS	Open_Targets_22.09	Monocyte percentage	4.07e-12	0.0464587
NA	rs11622356	NA	intron	GWAS	FinnGen_R12	Fracture of forearm	5.53e-12	0.0653089
NA	rs11622356	NA	intron	GWAS	Open_Targets_22.09	Ankle spacing width	6.72e-12	-0.102544
NA	rs11622356	NA	intron	GWAS	Open_Targets_22.09	Monocyte percentage of white cells	6.77e-12	0.0257447
NA	rs11622356	NA	intron	GWAS	Open_Targets_22.09	Adult body size	1e-11	-0.009739
NA	rs11622356	NA	intron	GWAS	FinnGen_MVP_UKBB_meta	Ischaemic heart disease, wide definition	1.15e-11	-0.0233
NA	rs11622356	NA	intron	GWAS	FGR12_UKBB	Type 2 diabetes, wide definition	1.26e-11	-0.0393
NA	rs11622356	NA	intron	GWAS	FinnGen_MVP_UKBB_meta	Type 2 diabetes, definitions combined	1.51e-11	-0.0222
NA	rs11622356	NA	intron	GWAS	Open_Targets_22.09	Sex hormone-binding globulin levels adjusted for BMI	2e-11	-0.0055353
NA	rs11622356	NA	intron	GWAS	Open_Targets_22.09	Dark brown | hair colour (natural, before greying)	4.73e-11	0.0336856
NA	rs11622356	NA	intron	GWAS	Open_Targets_22.09	Urate levels	9e-11	0.0119
NA	rs11622356	NA	intron	GWAS	Open_Targets_22.09	PR interval	1e-10	-0.42
NA	rs11622356	NA	intron	GWAS	Open_Targets_22.09	Aspartate aminotransferase levels	1e-10	6.42
NA	rs11622356	NA	intron	GWAS	FinnGen_MVP_UKBB_meta	Malignant neoplasm of skin, excluding all cancers (controls excluding all cancers)	1.26e-10	-0.0298
NA	rs11622356	NA	intron	GWAS	FinnGen_R12	Gonarthrosis, primary, with knee surgery	1.8e-10	-0.0649253
NA	rs11622356	NA	intron	GWAS	Open_Targets_22.09	Eosinophil counts	2e-10	0
NA	rs11622356	NA	intron	GWAS	Open_Targets_22.09	Body mass index (bmi)	2.27e-10	0.0756088
NA	rs11622356	NA	intron	GWAS	FinnGen_R12	Hypertension	2.69e-10	-0.0346048
NA	rs11622356	NA	intron	GWAS	Kanta_2025_03	MCHC [Mass/volume] [g/l], sample-wise median	2.76e-10	-0.0148249
NA	rs11622356	NA	intron	GWAS	FinnGen_R12	Hypertension, essential	3.1e-10	-0.0362585
NA	rs11622356	NA	intron	GWAS	Open_Targets_22.09	High light scatter reticulocyte percentage	3.48e-10	0.00543532
NA	rs11622356	NA	intron	GWAS	Open_Targets_22.09	Dark brown | hair colour (natural, before greying)	4.85e-10	0.0319003
NA	rs11622356	NA	intron	GWAS	FinnGen_MVP_UKBB_meta	Angina pectoris	8.91e-10	-0.0307
NA	rs11622356	NA	intron	GWAS	Open_Targets_22.09	Blond vs. brown/black hair color	1e-09	0
NA	rs11622356	NA	intron	GWAS	Open_Targets_22.09	Liver enzyme levels (alanine transaminase)	1.1e-09	-0.0023906
NA	rs11622356	NA	intron	GWAS	Open_Targets_22.09	Monocyte count	1.14e-09	0.0229021
NA	rs11622356	NA	intron	GWAS	Open_Targets_22.09	Type 2 diabetes	3e-09	0.0284
NA	rs11622356	NA	intron	GWAS	Open_Targets_22.09	Liver enzyme levels (alanine transaminase)	3.8e-09	-0.0023283
NA	rs11622356	NA	intron	GWAS	Open_Targets_22.09	Eosinophil percentage of white cells	3.9e-09	-0.0131471
NA	rs11622356	NA	intron	GWAS	Open_Targets_22.09	Granulocyte percentage of myeloid white cells	4.18e-09	-0.0221051
NA	rs11622356	NA	intron	GWAS	Open_Targets_22.09	Aspartate aminotransferase levels	4.8e-09	-0.0122679
NA	rs11622356	NA	intron	GWAS	Open_Targets_22.09	Optic disc size	5e-09	0.01
NA	rs11622356	NA	intron	GWAS	Open_Targets_22.09	High light scatter reticulocyte percentage	5.95e-09	-0.0050025
NA	rs11622356	NA	intron	GWAS	FinnGen_MVP_UKBB_meta	Coronary atherosclerosis	6.17e-09	-0.0225
NA	rs11622356	NA	intron	GWAS	Kanta_2025_03	Sodium [Moles/volume] in Serum or Plasma [mmol/l], sample-wise median	8e-09	0.0137351
NA	rs11622356	NA	intron	GWAS	Open_Targets_22.09	Weight	8.63e-09	-0.23566
NA	rs11622356	NA	intron	GWAS	Open_Targets_22.09	Type 2 diabetes [conditional]	1e-08	0
NA	rs11622356	NA	intron	GWAS	Open_Targets_22.09	Eosinophil counts	1.21e-08	0.012093
NA	rs11622356	NA	intron	GWAS	FinnGen_R12	Antihypertensive medication - note that there are other indications	1.41e-08	-0.0295283
NA	rs11622356	NA	intron	GWAS	Open_Targets_22.09	Blonde | hair colour (natural, before greying)	1.47e-08	0.0442392
NA	rs11622356	NA	intron	GWAS	Open_Targets_22.09	Impedance of leg (right)	1.62e-08	0.455041
NA	rs11622356	NA	intron	GWAS	Open_Targets_22.09	Impedance of whole body	1.86e-08	0.927447
NA	rs11622356	NA	intron	GWAS	Open_Targets_22.09	Body mass index (bmi)	1.88e-08	-0.0663237
NA	rs11622356	NA	intron	GWAS	Open_Targets_22.09	Type 2 diabetes	2e-08	-0.0238
NA	rs11622356	NA	intron	GWAS	Open_Targets_22.09	Sex hormone-binding globulin levels	2.3e-08	-0.0066684
NA	rs11622356	NA	intron	GWAS	Open_Targets_22.09	Platelet count	2.9e-08	-0.010695
NA	rs11622356	NA	intron	GWAS	Open_Targets_22.09	Type 2 diabetes	3e-08	-0.0392207
NA	rs11622356	NA	intron	GWAS	Open_Targets_22.09	Body mass index (bmi)	3.75e-08	-0.0646448
NA	rs17679475	NA	intron	GWAS	Open_Targets_22.09	Heel bone mineral density T score	6.5e-111	-0.0429845
NA	rs17679475	NA	intron	GWAS	Open_Targets_22.09	Heel bone mineral density T score	6.5e-111	-0.0429845
NA	rs17679475	NA	intron	GWAS	Open_Targets_22.09	Heel bone mineral density	1e-106	0
NA	rs17679475	NA	intron	GWAS	Open_Targets_22.09	Heel bone mineral density	2e-91	0
NA	rs17679475	NA	intron	GWAS	Open_Targets_22.09	Heel bone mineral density	8.5e-81	-0.0425588
NA	rs17679475	NA	intron	GWAS	Open_Targets_22.09	Heel bone mineral density	2.7e-80	-0.0424489
NA	rs17679475	NA	intron	GWAS	Open_Targets_22.09	Heel bone mineral density	3.4e-34	-0.0425841
NA	rs17679475	NA	intron	GWAS	Open_Targets_22.09	Heel bone mineral density (bmd)	5.48e-34	-0.0052451
NA	rs17679475	NA	intron	GWAS	Open_Targets_22.09	Heel bone mineral density (bmd)	8.99e-34	-0.0052253
NA	rs17679475	NA	intron	GWAS	Open_Targets_22.09	Heel bone mineral density	2e-33	-0.0418987
NA	rs17679475	NA	intron	GWAS	Open_Targets_22.09	Heel bone mineral density (bmd) t-score, automated	2.21e-33	-0.0465788
NA	rs17679475	NA	intron	GWAS	Open_Targets_22.09	Heel quantitative ultrasound index (qui), direct entry	2.22e-33	-0.825044
NA	rs17679475	NA	intron	GWAS	Open_Targets_22.09	Heel bone mineral density (bmd) t-score, automated	3.62e-33	-0.0464
NA	rs17679475	NA	intron	GWAS	Open_Targets_22.09	Heel quantitative ultrasound index (qui), direct entry	3.63e-33	-0.821876
NA	rs17679475	NA	intron	GWAS	Open_Targets_22.09	Heel broadband ultrasound attenuation, direct entry	1.87e-29	0.671826
NA	rs17679475	NA	intron	GWAS	Open_Targets_22.09	Heel broadband ultrasound attenuation, direct entry	5.19e-29	-0.669658
NA	rs17679475	NA	intron	GWAS	Open_Targets_22.09	Monocyte count	1.6e-27	0.0210426
NA	rs17679475	NA	intron	GWAS	Kanta_2025_03	Gamma glutamyl transferase [Enzymatic activity/volume] in Serum or Plasma [u/l], sample-wise median	5.75e-27	-0.0295879
NA	rs17679475	NA	intron	GWAS	FGR12_UKBB	Otosclerosis	7.94e-26	0.253
NA	rs17679475	NA	intron	GWAS	FinnGen_MVP_UKBB_meta	Hypertension, essential	1.23e-23	-0.0322
NA	rs17679475	NA	intron	GWAS	FinnGen_MVP_UKBB_meta	Hypertension	2.29e-23	-0.0317
NA	rs17679475	NA	intron	GWAS	Open_Targets_22.09	Reticulocyte count	5.9e-23	-0.0213862
NA	rs17679475	NA	intron	GWAS	Open_Targets_22.09	Monocyte count	8.94e-23	0.019367
NA	rs17679475	NA	intron	GWAS	Open_Targets_22.09	Monocyte percentage of white cells	3.9e-22	0.0216435
NA	rs17679475	NA	intron	GWAS	FinnGen_R12	Otosclerosis	2.38e-19	0.247399
NA	rs17679475	NA	intron	GWAS	Open_Targets_22.09	Reticulocyte count	8.9e-19	-0.019999
NA	rs17679475	NA	intron	GWAS	Open_Targets_22.09	High light scatter reticulocyte count	1.1e-18	-0.018754
NA	rs17679475	NA	intron	GWAS	FinnGen_MVP_UKBB_meta	Fracture of forearm	8.51e-18	0.0635
NA	rs17679475	NA	intron	GWAS	Open_Targets_22.09	Heel bone mineral density (bmd) t-score, automated (left)	2.42e-17	-0.0448377
NA	rs17679475	NA	intron	GWAS	Open_Targets_22.09	Heel quantitative ultrasound index (qui), direct entry (left)	2.65e-17	-0.793265
NA	rs17679475	NA	intron	GWAS	Open_Targets_22.09	Reticulocyte fraction of red cells	2.8e-17	-0.0191456
NA	rs17679475	NA	intron	GWAS	Open_Targets_22.09	Hair color	3e-17	0
NA	rs17679475	NA	intron	GWAS	Open_Targets_22.09	Heel bone mineral density (bmd) (left)	3.62e-17	-0.004968
NA	rs17679475	NA	intron	GWAS	Open_Targets_22.09	Heel broadband ultrasound attenuation (left)	3.68e-17	-0.697756
NA	rs17679475	NA	intron	GWAS	Open_Targets_22.09	Height	5.1e-17	0.0138836
NA	rs17679475	NA	intron	GWAS	Open_Targets_22.09	Body mass index	1e-16	0
NA	rs17679475	NA	intron	GWAS	Open_Targets_22.09	Cutaneous melanoma or hair colour	1e-16	0
NA	rs17679475	NA	intron	GWAS	Open_Targets_22.09	Heel bone mineral density (bmd) (right)	1.27e-16	-0.0048081
NA	rs17679475	NA	intron	GWAS	Open_Targets_22.09	Body mass index	1.6e-16	0.0161871
NA	rs17679475	NA	intron	GWAS	Open_Targets_22.09	Heel quantitative ultrasound index (qui), direct entry (right)	1.79e-16	-0.7603
NA	rs17679475	NA	intron	GWAS	Open_Targets_22.09	Heel bone mineral density (bmd) t-score, automated (right)	1.8e-16	-0.0429214
NA	rs17679475	NA	intron	GWAS	Open_Targets_22.09	Heel bone mineral density (bmd) (right)	2.89e-16	-0.0047478
NA	rs17679475	NA	intron	GWAS	Open_Targets_22.09	Heel broadband ultrasound attenuation (right)	3.04e-16	0.671341
NA	rs17679475	NA	intron	GWAS	Open_Targets_22.09	Mean spheric corpuscular volume	4e-16	-0.0172072
NA	rs17679475	NA	intron	GWAS	Open_Targets_22.09	Heel quantitative ultrasound index (qui), direct entry (right)	4.06e-16	-0.750733
NA	rs17679475	NA	intron	GWAS	Open_Targets_22.09	Heel bone mineral density (bmd) t-score, automated (right)	4.07e-16	-0.0423814
NA	rs17679475	NA	intron	GWAS	Open_Targets_22.09	Femoral neck bone mineral density	5e-16	-0.04
NA	rs17679475	NA	intron	GWAS	Open_Targets_22.09	Heel broadband ultrasound attenuation (right)	8.28e-16	-0.652302
NA	rs17679475	NA	intron	GWAS	Open_Targets_22.09	Body mass index	1e-15	0
NA	rs17679475	NA	intron	GWAS	Open_Targets_22.09	High light scatter reticulocyte count	5.2e-15	-0.0175886
NA	rs17679475	NA	intron	GWAS	Kanta_2025_03	Platelets [#/volume] in Blood [e9/l], sample-wise median	7.6e-15	-0.0159637
NA	rs17679475	NA	intron	GWAS	FGR12_UKBB	Osteoporosis	1.26e-14	0.0706
NA	rs17679475	NA	intron	GWAS	FGR12_UKBB	Fracture of forearm	1.58e-14	0.0642
NA	rs17679475	NA	intron	GWAS	Open_Targets_22.09	High light scatter reticulocyte count	1.69e-14	-0.0001985
NA	rs17679475	NA	intron	GWAS	Open_Targets_22.09	Mean sphered cell volume	2.1e-14	-0.0140907
NA	rs17679475	NA	intron	GWAS	Open_Targets_22.09	Body mass index	2.2e-14	-0.0150721
NA	rs17679475	NA	intron	GWAS	Open_Targets_22.09	High light scatter reticulocyte percentage of red cells	5.1e-14	-0.0169423
NA	rs17679475	NA	intron	GWAS	FGR12_UKBB	Hypertension	7.94e-14	-0.031
NA	rs17679475	NA	intron	GWAS	Open_Targets_22.09	Gamma glutamyl transferase levels	8e-14	-0.0148546
NA	rs17679475	NA	intron	GWAS	Open_Targets_22.09	Gamma glutamyl transferase levels	8e-14	-0.0148546
NA	rs17679475	NA	intron	GWAS	FGR12_UKBB	Hypertension, essential	1.26e-13	-0.0316
NA	rs17679475	NA	intron	GWAS	Open_Targets_22.09	Sex hormone-binding globulin levels adjusted for BMI	1.1e-12	-0.0079076
NA	rs17679475	NA	intron	GWAS	Open_Targets_22.09	Monocyte percentage	4.33e-12	0.0463503
NA	rs17679475	NA	intron	GWAS	FinnGen_R12	Fracture of forearm	5.42e-12	0.0653368
NA	rs17679475	NA	intron	GWAS	Open_Targets_22.09	Ankle spacing width	6.72e-12	-0.102544
NA	rs17679475	NA	intron	GWAS	Open_Targets_22.09	Monocyte percentage of white cells	7.44e-12	0.0256437
NA	rs17679475	NA	intron	GWAS	FinnGen_MVP_UKBB_meta	Type 2 diabetes, definitions combined	8.91e-12	-0.0221
NA	rs17679475	NA	intron	GWAS	Open_Targets_22.09	Sex hormone-binding globulin levels	9.1e-12	-0.0129956
NA	rs17679475	NA	intron	GWAS	FinnGen_MVP_UKBB_meta	Ischaemic heart disease, wide definition	9.55e-12	-0.0234
NA	rs17679475	NA	intron	GWAS	Open_Targets_22.09	Adult body size	1e-11	-0.009739
NA	rs17679475	NA	intron	GWAS	FGR12_UKBB	Type 2 diabetes, wide definition	1.26e-11	-0.0392
NA	rs17679475	NA	intron	GWAS	Open_Targets_22.09	Sex hormone-binding globulin levels adjusted for BMI	2.4e-11	-0.0055007
NA	rs17679475	NA	intron	GWAS	Open_Targets_22.09	Dark brown | hair colour (natural, before greying)	4.73e-11	0.0336856
NA	rs17679475	NA	intron	GWAS	Open_Targets_22.09	Urate levels	9e-11	0.0119
NA	rs17679475	NA	intron	GWAS	Open_Targets_22.09	PR interval	1e-10	-0.42
NA	rs17679475	NA	intron	GWAS	Open_Targets_22.09	Aspartate aminotransferase levels	1e-10	6.42
NA	rs17679475	NA	intron	GWAS	FinnGen_R12	Gonarthrosis, primary, with knee surgery	1.44e-10	-0.0652792
NA	rs17679475	NA	intron	GWAS	Open_Targets_22.09	Body mass index (bmi)	1.79e-10	0.0757504
NA	rs17679475	NA	intron	GWAS	Open_Targets_22.09	Eosinophil counts	2e-10	0
NA	rs17679475	NA	intron	GWAS	Open_Targets_22.09	Body mass index (bmi)	2.27e-10	0.0756088
NA	rs17679475	NA	intron	GWAS	FinnGen_MVP_UKBB_meta	Malignant neoplasm of skin, excluding all cancers (controls excluding all cancers)	2.4e-10	-0.0289
NA	rs17679475	NA	intron	GWAS	Open_Targets_22.09	Mean sphered cell volume	2.4e-10	0.0117734
NA	rs17679475	NA	intron	GWAS	FinnGen_R12	Hypertension	2.63e-10	-0.034622
NA	rs17679475	NA	intron	GWAS	FinnGen_R12	Hypertension, essential	2.99e-10	-0.0362898
NA	rs17679475	NA	intron	GWAS	Kanta_2025_03	MCHC [Mass/volume] [g/l], sample-wise median	3.21e-10	-0.0147702
NA	rs17679475	NA	intron	GWAS	Open_Targets_22.09	High light scatter reticulocyte percentage	3.48e-10	0.00543532
NA	rs17679475	NA	intron	GWAS	Open_Targets_22.09	Dark brown | hair colour (natural, before greying)	5.23e-10	0.0318065
NA	rs17679475	NA	intron	GWAS	FinnGen_MVP_UKBB_meta	Angina pectoris	6.76e-10	-0.0308
NA	rs17679475	NA	intron	GWAS	Open_Targets_22.09	Blond vs. brown/black hair color	1e-09	0
NA	rs17679475	NA	intron	GWAS	Open_Targets_22.09	Liver enzyme levels (alanine transaminase)	1.1e-09	-0.0023906
NA	rs17679475	NA	intron	GWAS	Open_Targets_22.09	Monocyte count	1.4e-09	0.0227308
NA	rs17679475	NA	intron	GWAS	Open_Targets_22.09	Type 2 diabetes	3e-09	0.0284
NA	rs17679475	NA	intron	GWAS	Open_Targets_22.09	Eosinophil percentage of white cells	3.9e-09	-0.0131471
NA	rs17679475	NA	intron	GWAS	Open_Targets_22.09	Liver enzyme levels (alanine transaminase)	4.1e-09	-0.0023179
NA	rs17679475	NA	intron	GWAS	Open_Targets_22.09	High light scatter reticulocyte percentage	4.46e-09	-0.0050384
NA	rs17679475	NA	intron	GWAS	FinnGen_MVP_UKBB_meta	Coronary atherosclerosis	4.57e-09	-0.0227
NA	rs17679475	NA	intron	GWAS	Open_Targets_22.09	Granulocyte percentage of myeloid white cells	4.63e-09	-0.0219978
NA	rs17679475	NA	intron	GWAS	Open_Targets_22.09	Aspartate aminotransferase levels	4.8e-09	-0.0122679
NA	rs17679475	NA	intron	GWAS	Open_Targets_22.09	Aspartate aminotransferase levels	4.8e-09	-0.0122679
NA	rs17679475	NA	intron	GWAS	Open_Targets_22.09	Optic disc size	5e-09	0.01
NA	rs17679475	NA	intron	GWAS	Open_Targets_22.09	Weight	8.63e-09	-0.23566
NA	rs17679475	NA	intron	GWAS	Kanta_2025_03	Sodium [Moles/volume] in Serum or Plasma [mmol/l], sample-wise median	9.04e-09	0.0136858
NA	rs17679475	NA	intron	GWAS	Open_Targets_22.09	Type 2 diabetes [conditional]	1e-08	0
NA	rs17679475	NA	intron	GWAS	Open_Targets_22.09	Body mass index (bmi)	1.2e-08	-0.0671626
NA	rs17679475	NA	intron	GWAS	Open_Targets_22.09	Eosinophil counts	1.21e-08	0.012093
NA	rs17679475	NA	intron	GWAS	Open_Targets_22.09	Impedance of leg (right)	1.29e-08	0.457695
NA	rs17679475	NA	intron	GWAS	Open_Targets_22.09	Reticulocyte fraction of red cells	1.42e-08	0.022569
NA	rs17679475	NA	intron	GWAS	Open_Targets_22.09	Blonde | hair colour (natural, before greying)	1.47e-08	0.0442392
NA	rs17679475	NA	intron	GWAS	FinnGen_R12	Antihypertensive medication - note that there are other indications	1.73e-08	-0.0293446
NA	rs17679475	NA	intron	GWAS	Open_Targets_22.09	Impedance of whole body	1.86e-08	0.927447
NA	rs17679475	NA	intron	GWAS	Open_Targets_22.09	Type 2 diabetes	2e-08	-0.0238
NA	rs17679475	NA	intron	GWAS	Open_Targets_22.09	Platelet count	2.31e-08	-0.010789
NA	rs17679475	NA	intron	GWAS	Open_Targets_22.09	Body mass index (bmi)	2.36e-08	-0.0655247
NA	rs17679475	NA	intron	GWAS	Open_Targets_22.09	Type 2 diabetes	3e-08	-0.0392207
NA	rs17679475	NA	intron	GWAS	Open_Targets_22.09	Sex hormone-binding globulin levels	3.3e-08	-0.0065548
NA	rs28369539	NA	intron	GWAS	Open_Targets_22.09	Heel bone mineral density T score	6.5e-111	-0.0429845
NA	rs28369539	NA	intron	GWAS	Open_Targets_22.09	Heel bone mineral density T score	6.5e-111	-0.0429845
NA	rs28369539	NA	intron	GWAS	Open_Targets_22.09	Heel bone mineral density T score	6.5e-111	-0.0429845
NA	rs28369539	NA	intron	GWAS	Open_Targets_22.09	Heel bone mineral density	1e-106	0
NA	rs28369539	NA	intron	GWAS	Open_Targets_22.09	Heel bone mineral density	1e-106	0
NA	rs28369539	NA	intron	GWAS	Open_Targets_22.09	Heel bone mineral density	1e-106	0
NA	rs28369539	NA	intron	GWAS	Open_Targets_22.09	Heel bone mineral density	2e-91	0
NA	rs28369539	NA	intron	GWAS	Open_Targets_22.09	Heel bone mineral density	2e-91	0
NA	rs28369539	NA	intron	GWAS	Open_Targets_22.09	Heel bone mineral density	2e-91	0
NA	rs28369539	NA	intron	GWAS	Open_Targets_22.09	Heel bone mineral density	8.5e-81	-0.0425588
NA	rs28369539	NA	intron	GWAS	Open_Targets_22.09	Heel bone mineral density	8.5e-81	-0.0425588
NA	rs28369539	NA	intron	GWAS	Open_Targets_22.09	Heel bone mineral density	8.5e-81	-0.0425588
NA	rs28369539	NA	intron	GWAS	Open_Targets_22.09	Heel bone mineral density	3.4e-34	-0.0425841
NA	rs28369539	NA	intron	GWAS	Open_Targets_22.09	Heel bone mineral density	3.4e-34	-0.0425841
NA	rs28369539	NA	intron	GWAS	Open_Targets_22.09	Heel bone mineral density	3.4e-34	-0.0425841
NA	rs28369539	NA	intron	GWAS	Open_Targets_22.09	Heel bone mineral density (bmd)	5.48e-34	-0.0052451
NA	rs28369539	NA	intron	GWAS	Open_Targets_22.09	Heel bone mineral density (bmd)	5.48e-34	-0.0052451
NA	rs28369539	NA	intron	GWAS	Open_Targets_22.09	Heel bone mineral density (bmd)	5.48e-34	-0.0052451
NA	rs28369539	NA	intron	GWAS	Open_Targets_22.09	Heel bone mineral density (bmd)	9.56e-34	-0.0052236
NA	rs28369539	NA	intron	GWAS	Open_Targets_22.09	Heel bone mineral density (bmd)	9.56e-34	-0.0052236
NA	rs28369539	NA	intron	GWAS	Open_Targets_22.09	Heel bone mineral density (bmd)	9.56e-34	-0.0052236
NA	rs28369539	NA	intron	GWAS	Open_Targets_22.09	Heel bone mineral density	2.1e-33	-0.0419293
NA	rs28369539	NA	intron	GWAS	Open_Targets_22.09	Heel bone mineral density	2.1e-33	-0.0419293
NA	rs28369539	NA	intron	GWAS	Open_Targets_22.09	Heel bone mineral density	2.1e-33	-0.0419293
NA	rs28369539	NA	intron	GWAS	Open_Targets_22.09	Heel bone mineral density (bmd) t-score, automated	2.21e-33	-0.0465788
NA	rs28369539	NA	intron	GWAS	Open_Targets_22.09	Heel bone mineral density (bmd) t-score, automated	2.21e-33	-0.0465788
NA	rs28369539	NA	intron	GWAS	Open_Targets_22.09	Heel bone mineral density (bmd) t-score, automated	2.21e-33	-0.0465788
NA	rs28369539	NA	intron	GWAS	Open_Targets_22.09	Heel quantitative ultrasound index (qui), direct entry	2.22e-33	-0.825044
NA	rs28369539	NA	intron	GWAS	Open_Targets_22.09	Heel quantitative ultrasound index (qui), direct entry	2.22e-33	-0.825044
NA	rs28369539	NA	intron	GWAS	Open_Targets_22.09	Heel quantitative ultrasound index (qui), direct entry	2.22e-33	-0.825044
NA	rs28369539	NA	intron	GWAS	Open_Targets_22.09	Heel bone mineral density (bmd) t-score, automated	3.83e-33	-0.0463864
NA	rs28369539	NA	intron	GWAS	Open_Targets_22.09	Heel bone mineral density (bmd) t-score, automated	3.83e-33	-0.0463864
NA	rs28369539	NA	intron	GWAS	Open_Targets_22.09	Heel bone mineral density (bmd) t-score, automated	3.83e-33	-0.0463864
NA	rs28369539	NA	intron	GWAS	Open_Targets_22.09	Heel quantitative ultrasound index (qui), direct entry	3.84e-33	-0.821635
NA	rs28369539	NA	intron	GWAS	Open_Targets_22.09	Heel quantitative ultrasound index (qui), direct entry	3.84e-33	-0.821635
NA	rs28369539	NA	intron	GWAS	Open_Targets_22.09	Heel quantitative ultrasound index (qui), direct entry	3.84e-33	-0.821635
NA	rs28369539	NA	intron	GWAS	Open_Targets_22.09	Heel broadband ultrasound attenuation, direct entry	1.87e-29	0.671826
NA	rs28369539	NA	intron	GWAS	Open_Targets_22.09	Heel broadband ultrasound attenuation, direct entry	1.87e-29	0.671826
NA	rs28369539	NA	intron	GWAS	Open_Targets_22.09	Heel broadband ultrasound attenuation, direct entry	1.87e-29	0.671826
NA	rs28369539	NA	intron	GWAS	Open_Targets_22.09	Heel broadband ultrasound attenuation, direct entry	4.92e-29	-0.670006
NA	rs28369539	NA	intron	GWAS	Open_Targets_22.09	Heel broadband ultrasound attenuation, direct entry	4.92e-29	-0.670006
NA	rs28369539	NA	intron	GWAS	Open_Targets_22.09	Heel broadband ultrasound attenuation, direct entry	4.92e-29	-0.670006
NA	rs28369539	NA	intron	GWAS	Open_Targets_22.09	Monocyte count	1.49e-22	0.019851
NA	rs28369539	NA	intron	GWAS	Open_Targets_22.09	Monocyte count	1.49e-22	0.019851
NA	rs28369539	NA	intron	GWAS	Open_Targets_22.09	Monocyte count	1.49e-22	0.019851
NA	rs28369539	NA	intron	GWAS	Open_Targets_22.09	Monocyte percentage of white cells	5.8e-22	0.0215548
NA	rs28369539	NA	intron	GWAS	Open_Targets_22.09	Monocyte percentage of white cells	5.8e-22	0.0215548
NA	rs28369539	NA	intron	GWAS	Open_Targets_22.09	Monocyte percentage of white cells	5.8e-22	0.0215548
NA	rs28369539	NA	intron	GWAS	Open_Targets_22.09	Reticulocyte count	1.6e-18	-0.0198564
NA	rs28369539	NA	intron	GWAS	Open_Targets_22.09	Reticulocyte count	1.6e-18	-0.0198564
NA	rs28369539	NA	intron	GWAS	Open_Targets_22.09	Reticulocyte count	1.6e-18	-0.0198564
NA	rs28369539	NA	intron	GWAS	Open_Targets_22.09	Heel bone mineral density (bmd) t-score, automated (left)	2.42e-17	-0.0448377
NA	rs28369539	NA	intron	GWAS	Open_Targets_22.09	Heel bone mineral density (bmd) t-score, automated (left)	2.42e-17	-0.0448377
NA	rs28369539	NA	intron	GWAS	Open_Targets_22.09	Heel bone mineral density (bmd) t-score, automated (left)	2.42e-17	-0.0448377
NA	rs28369539	NA	intron	GWAS	Open_Targets_22.09	Heel quantitative ultrasound index (qui), direct entry (left)	2.65e-17	-0.793265
NA	rs28369539	NA	intron	GWAS	Open_Targets_22.09	Heel quantitative ultrasound index (qui), direct entry (left)	2.65e-17	-0.793265
NA	rs28369539	NA	intron	GWAS	Open_Targets_22.09	Heel quantitative ultrasound index (qui), direct entry (left)	2.65e-17	-0.793265
NA	rs28369539	NA	intron	GWAS	Open_Targets_22.09	Hair color	3e-17	0
NA	rs28369539	NA	intron	GWAS	Open_Targets_22.09	Hair color	3e-17	0
NA	rs28369539	NA	intron	GWAS	Open_Targets_22.09	Hair color	3e-17	0
NA	rs28369539	NA	intron	GWAS	Open_Targets_22.09	Heel bone mineral density (bmd) t-score, automated (left)	3.39e-17	-0.0445974
NA	rs28369539	NA	intron	GWAS	Open_Targets_22.09	Heel bone mineral density (bmd) t-score, automated (left)	3.39e-17	-0.0445974
NA	rs28369539	NA	intron	GWAS	Open_Targets_22.09	Heel bone mineral density (bmd) t-score, automated (left)	3.39e-17	-0.0445974
NA	rs28369539	NA	intron	GWAS	Open_Targets_22.09	Heel quantitative ultrasound index (qui), direct entry (left)	3.39e-17	-0.789951
NA	rs28369539	NA	intron	GWAS	Open_Targets_22.09	Heel quantitative ultrasound index (qui), direct entry (left)	3.39e-17	-0.789951
NA	rs28369539	NA	intron	GWAS	Open_Targets_22.09	Heel quantitative ultrasound index (qui), direct entry (left)	3.39e-17	-0.789951
NA	rs28369539	NA	intron	GWAS	Open_Targets_22.09	Heel bone mineral density (bmd) (left)	3.62e-17	-0.004968
NA	rs28369539	NA	intron	GWAS	Open_Targets_22.09	Heel bone mineral density (bmd) (left)	3.62e-17	-0.004968
NA	rs28369539	NA	intron	GWAS	Open_Targets_22.09	Heel bone mineral density (bmd) (left)	3.62e-17	-0.004968
NA	rs28369539	NA	intron	GWAS	Open_Targets_22.09	Heel broadband ultrasound attenuation (left)	3.68e-17	-0.697756
NA	rs28369539	NA	intron	GWAS	Open_Targets_22.09	Heel broadband ultrasound attenuation (left)	3.68e-17	-0.697756
NA	rs28369539	NA	intron	GWAS	Open_Targets_22.09	Heel broadband ultrasound attenuation (left)	3.68e-17	-0.697756
NA	rs28369539	NA	intron	GWAS	Open_Targets_22.09	Heel broadband ultrasound attenuation (left)	3.68e-17	-0.697756
NA	rs28369539	NA	intron	GWAS	Open_Targets_22.09	Heel broadband ultrasound attenuation (left)	3.68e-17	-0.697756
NA	rs28369539	NA	intron	GWAS	Open_Targets_22.09	Heel broadband ultrasound attenuation (left)	3.68e-17	-0.697756
NA	rs28369539	NA	intron	GWAS	Open_Targets_22.09	Reticulocyte fraction of red cells	4.3e-17	-0.0190352
NA	rs28369539	NA	intron	GWAS	Open_Targets_22.09	Reticulocyte fraction of red cells	4.3e-17	-0.0190352
NA	rs28369539	NA	intron	GWAS	Open_Targets_22.09	Reticulocyte fraction of red cells	4.3e-17	-0.0190352
NA	rs28369539	NA	intron	GWAS	Open_Targets_22.09	Heel bone mineral density (bmd) (left)	5.06e-17	-0.0049413
NA	rs28369539	NA	intron	GWAS	Open_Targets_22.09	Heel bone mineral density (bmd) (left)	5.06e-17	-0.0049413
NA	rs28369539	NA	intron	GWAS	Open_Targets_22.09	Heel bone mineral density (bmd) (left)	5.06e-17	-0.0049413
NA	rs28369539	NA	intron	GWAS	Open_Targets_22.09	Body mass index	1e-16	0
NA	rs28369539	NA	intron	GWAS	Open_Targets_22.09	Cutaneous melanoma or hair colour	1e-16	0
NA	rs28369539	NA	intron	GWAS	Open_Targets_22.09	Body mass index	1e-16	0
NA	rs28369539	NA	intron	GWAS	Open_Targets_22.09	Cutaneous melanoma or hair colour	1e-16	0
NA	rs28369539	NA	intron	GWAS	Open_Targets_22.09	Body mass index	1e-16	0
NA	rs28369539	NA	intron	GWAS	Open_Targets_22.09	Cutaneous melanoma or hair colour	1e-16	0
NA	rs28369539	NA	intron	GWAS	Open_Targets_22.09	Heel bone mineral density (bmd) (right)	1.27e-16	-0.0048081
NA	rs28369539	NA	intron	GWAS	Open_Targets_22.09	Heel bone mineral density (bmd) (right)	1.27e-16	-0.0048081
NA	rs28369539	NA	intron	GWAS	Open_Targets_22.09	Heel bone mineral density (bmd) (right)	1.27e-16	-0.0048081
NA	rs28369539	NA	intron	GWAS	Open_Targets_22.09	Body mass index	1.6e-16	0.0161871
NA	rs28369539	NA	intron	GWAS	Open_Targets_22.09	Body mass index	1.6e-16	0.0161871
NA	rs28369539	NA	intron	GWAS	Open_Targets_22.09	Body mass index	1.6e-16	0.0161871
NA	rs28369539	NA	intron	GWAS	Open_Targets_22.09	Heel quantitative ultrasound index (qui), direct entry (right)	1.79e-16	-0.7603
NA	rs28369539	NA	intron	GWAS	Open_Targets_22.09	Heel quantitative ultrasound index (qui), direct entry (right)	1.79e-16	-0.7603
NA	rs28369539	NA	intron	GWAS	Open_Targets_22.09	Heel quantitative ultrasound index (qui), direct entry (right)	1.79e-16	-0.7603
NA	rs28369539	NA	intron	GWAS	Open_Targets_22.09	Heel bone mineral density (bmd) t-score, automated (right)	1.8e-16	-0.0429214
NA	rs28369539	NA	intron	GWAS	Open_Targets_22.09	Heel bone mineral density (bmd) t-score, automated (right)	1.8e-16	-0.0429214
NA	rs28369539	NA	intron	GWAS	Open_Targets_22.09	Heel bone mineral density (bmd) t-score, automated (right)	1.8e-16	-0.0429214
NA	rs28369539	NA	intron	GWAS	Open_Targets_22.09	Heel bone mineral density (bmd) (right)	2.57e-16	-0.0047562
NA	rs28369539	NA	intron	GWAS	Open_Targets_22.09	Heel bone mineral density (bmd) (right)	2.57e-16	-0.0047562
NA	rs28369539	NA	intron	GWAS	Open_Targets_22.09	Heel bone mineral density (bmd) (right)	2.57e-16	-0.0047562
NA	rs28369539	NA	intron	GWAS	Open_Targets_22.09	Heel broadband ultrasound attenuation (right)	3.04e-16	0.671341
NA	rs28369539	NA	intron	GWAS	Open_Targets_22.09	Heel broadband ultrasound attenuation (right)	3.04e-16	0.671341
NA	rs28369539	NA	intron	GWAS	Open_Targets_22.09	Heel broadband ultrasound attenuation (right)	3.04e-16	0.671341
NA	rs28369539	NA	intron	GWAS	Open_Targets_22.09	Heel quantitative ultrasound index (qui), direct entry (right)	3.61e-16	-0.752071
NA	rs28369539	NA	intron	GWAS	Open_Targets_22.09	Heel quantitative ultrasound index (qui), direct entry (right)	3.61e-16	-0.752071
NA	rs28369539	NA	intron	GWAS	Open_Targets_22.09	Heel quantitative ultrasound index (qui), direct entry (right)	3.61e-16	-0.752071
NA	rs28369539	NA	intron	GWAS	Open_Targets_22.09	Heel bone mineral density (bmd) t-score, automated (right)	3.62e-16	-0.0424569
NA	rs28369539	NA	intron	GWAS	Open_Targets_22.09	Heel bone mineral density (bmd) t-score, automated (right)	3.62e-16	-0.0424569
NA	rs28369539	NA	intron	GWAS	Open_Targets_22.09	Heel bone mineral density (bmd) t-score, automated (right)	3.62e-16	-0.0424569
NA	rs28369539	NA	intron	GWAS	Open_Targets_22.09	Mean spheric corpuscular volume	4e-16	-0.0172072
NA	rs28369539	NA	intron	GWAS	Open_Targets_22.09	Mean spheric corpuscular volume	4e-16	-0.0172072
NA	rs28369539	NA	intron	GWAS	Open_Targets_22.09	Mean spheric corpuscular volume	4e-16	-0.0172072
NA	rs28369539	NA	intron	GWAS	Open_Targets_22.09	Femoral neck bone mineral density	5e-16	-0.04
NA	rs28369539	NA	intron	GWAS	Open_Targets_22.09	Femoral neck bone mineral density	5e-16	-0.04
NA	rs28369539	NA	intron	GWAS	Open_Targets_22.09	Femoral neck bone mineral density	5e-16	-0.04
NA	rs28369539	NA	intron	GWAS	Open_Targets_22.09	Heel broadband ultrasound attenuation (right)	7.18e-16	-0.653754
NA	rs28369539	NA	intron	GWAS	Open_Targets_22.09	Heel broadband ultrasound attenuation (right)	7.18e-16	-0.653754
NA	rs28369539	NA	intron	GWAS	Open_Targets_22.09	Heel broadband ultrasound attenuation (right)	7.18e-16	-0.653754
NA	rs28369539	NA	intron	GWAS	Open_Targets_22.09	Body mass index	1e-15	0
NA	rs28369539	NA	intron	GWAS	Open_Targets_22.09	Body mass index	1e-15	0
NA	rs28369539	NA	intron	GWAS	Open_Targets_22.09	Body mass index	1e-15	0
NA	rs28369539	NA	intron	GWAS	FinnGen_MVP_UKBB_meta	Hypertension, essential	2.88e-15	-0.031
NA	rs28369539	NA	intron	GWAS	FinnGen_MVP_UKBB_meta	Hypertension, essential	2.88e-15	-0.031
NA	rs28369539	NA	intron	GWAS	FinnGen_MVP_UKBB_meta	Hypertension, essential	2.88e-15	-0.031
NA	rs28369539	NA	intron	GWAS	Open_Targets_22.09	High light scatter reticulocyte count	7.8e-15	-0.0174727
NA	rs28369539	NA	intron	GWAS	Open_Targets_22.09	High light scatter reticulocyte count	7.8e-15	-0.0174727
NA	rs28369539	NA	intron	GWAS	Open_Targets_22.09	High light scatter reticulocyte count	7.8e-15	-0.0174727
NA	rs28369539	NA	intron	GWAS	Open_Targets_22.09	High light scatter reticulocyte count	1.92e-14	-0.000198
NA	rs28369539	NA	intron	GWAS	Open_Targets_22.09	High light scatter reticulocyte count	1.92e-14	-0.000198
NA	rs28369539	NA	intron	GWAS	Open_Targets_22.09	High light scatter reticulocyte count	1.92e-14	-0.000198
NA	rs28369539	NA	intron	GWAS	Open_Targets_22.09	Mean sphered cell volume	2.1e-14	-0.0140907
NA	rs28369539	NA	intron	GWAS	Open_Targets_22.09	Mean sphered cell volume	2.1e-14	-0.0140907
NA	rs28369539	NA	intron	GWAS	Open_Targets_22.09	Mean sphered cell volume	2.1e-14	-0.0140907
NA	rs28369539	NA	intron	GWAS	FinnGen_MVP_UKBB_meta	Hypertension	2.95e-14	-0.0293
NA	rs28369539	NA	intron	GWAS	FinnGen_MVP_UKBB_meta	Hypertension	2.95e-14	-0.0293
NA	rs28369539	NA	intron	GWAS	FinnGen_MVP_UKBB_meta	Hypertension	2.95e-14	-0.0293
NA	rs28369539	NA	intron	GWAS	Open_Targets_22.09	High light scatter reticulocyte percentage of red cells	6.9e-14	-0.0168541
NA	rs28369539	NA	intron	GWAS	Open_Targets_22.09	High light scatter reticulocyte percentage of red cells	6.9e-14	-0.0168541
NA	rs28369539	NA	intron	GWAS	Open_Targets_22.09	High light scatter reticulocyte percentage of red cells	6.9e-14	-0.0168541
NA	rs28369539	NA	intron	GWAS	Open_Targets_22.09	Gamma glutamyl transferase levels	8e-14	-0.0148546
NA	rs28369539	NA	intron	GWAS	Open_Targets_22.09	Gamma glutamyl transferase levels	8e-14	-0.0148546
NA	rs28369539	NA	intron	GWAS	Open_Targets_22.09	Gamma glutamyl transferase levels	8e-14	-0.0148546
NA	rs28369539	NA	intron	GWAS	Open_Targets_22.09	Sex hormone-binding globulin levels adjusted for BMI	9.6e-13	-0.0079289
NA	rs28369539	NA	intron	GWAS	Open_Targets_22.09	Sex hormone-binding globulin levels adjusted for BMI	9.6e-13	-0.0079289
NA	rs28369539	NA	intron	GWAS	Open_Targets_22.09	Sex hormone-binding globulin levels adjusted for BMI	9.6e-13	-0.0079289
NA	rs28369539	NA	intron	GWAS	Open_Targets_22.09	Monocyte percentage	4.92e-12	0.0462341
NA	rs28369539	NA	intron	GWAS	Open_Targets_22.09	Monocyte percentage	4.92e-12	0.0462341
NA	rs28369539	NA	intron	GWAS	Open_Targets_22.09	Monocyte percentage	4.92e-12	0.0462341
NA	rs28369539	NA	intron	GWAS	Open_Targets_22.09	Ankle spacing width	6.72e-12	-0.102544
NA	rs28369539	NA	intron	GWAS	Open_Targets_22.09	Ankle spacing width	6.72e-12	-0.102544
NA	rs28369539	NA	intron	GWAS	Open_Targets_22.09	Ankle spacing width	6.72e-12	-0.102544
NA	rs28369539	NA	intron	GWAS	Open_Targets_22.09	Adult body size	1e-11	-0.009739
NA	rs28369539	NA	intron	GWAS	Open_Targets_22.09	Adult body size	1e-11	-0.009739
NA	rs28369539	NA	intron	GWAS	Open_Targets_22.09	Adult body size	1e-11	-0.009739
NA	rs28369539	NA	intron	GWAS	Open_Targets_22.09	Monocyte percentage of white cells	1.01e-11	0.025485
NA	rs28369539	NA	intron	GWAS	Open_Targets_22.09	Monocyte percentage of white cells	1.01e-11	0.025485
NA	rs28369539	NA	intron	GWAS	Open_Targets_22.09	Monocyte percentage of white cells	1.01e-11	0.025485
NA	rs28369539	NA	intron	GWAS	Open_Targets_22.09	Sex hormone-binding globulin levels adjusted for BMI	2.2e-11	-0.0055222
NA	rs28369539	NA	intron	GWAS	Open_Targets_22.09	Sex hormone-binding globulin levels adjusted for BMI	2.2e-11	-0.0055222
NA	rs28369539	NA	intron	GWAS	Open_Targets_22.09	Sex hormone-binding globulin levels adjusted for BMI	2.2e-11	-0.0055222
NA	rs28369539	NA	intron	GWAS	Open_Targets_22.09	Dark brown | hair colour (natural, before greying)	4.73e-11	0.0336856
NA	rs28369539	NA	intron	GWAS	Open_Targets_22.09	Dark brown | hair colour (natural, before greying)	4.73e-11	0.0336856
NA	rs28369539	NA	intron	GWAS	Open_Targets_22.09	Dark brown | hair colour (natural, before greying)	4.73e-11	0.0336856
NA	rs28369539	NA	intron	GWAS	Open_Targets_22.09	Urate levels	9e-11	0.0119
NA	rs28369539	NA	intron	GWAS	Open_Targets_22.09	Urate levels	9e-11	0.0119
NA	rs28369539	NA	intron	GWAS	Open_Targets_22.09	Urate levels	9e-11	0.0119
NA	rs28369539	NA	intron	GWAS	Open_Targets_22.09	PR interval	1e-10	-0.42
NA	rs28369539	NA	intron	GWAS	Open_Targets_22.09	Aspartate aminotransferase levels	1e-10	6.42
NA	rs28369539	NA	intron	GWAS	Open_Targets_22.09	PR interval	1e-10	-0.42
NA	rs28369539	NA	intron	GWAS	Open_Targets_22.09	Aspartate aminotransferase levels	1e-10	6.42
NA	rs28369539	NA	intron	GWAS	Open_Targets_22.09	PR interval	1e-10	-0.42
NA	rs28369539	NA	intron	GWAS	Open_Targets_22.09	Aspartate aminotransferase levels	1e-10	6.42
NA	rs28369539	NA	intron	GWAS	Open_Targets_22.09	Body mass index (bmi)	1.79e-10	0.0757504
NA	rs28369539	NA	intron	GWAS	Open_Targets_22.09	Body mass index (bmi)	1.79e-10	0.0757504
NA	rs28369539	NA	intron	GWAS	Open_Targets_22.09	Body mass index (bmi)	1.79e-10	0.0757504
NA	rs28369539	NA	intron	GWAS	Open_Targets_22.09	Eosinophil counts	2e-10	0
NA	rs28369539	NA	intron	GWAS	Open_Targets_22.09	Eosinophil counts	2e-10	0
NA	rs28369539	NA	intron	GWAS	Open_Targets_22.09	Eosinophil counts	2e-10	0
NA	rs28369539	NA	intron	GWAS	Open_Targets_22.09	Body mass index (bmi)	2.27e-10	0.0756088
NA	rs28369539	NA	intron	GWAS	Open_Targets_22.09	Body mass index (bmi)	2.27e-10	0.0756088
NA	rs28369539	NA	intron	GWAS	Open_Targets_22.09	Body mass index (bmi)	2.27e-10	0.0756088
NA	rs28369539	NA	intron	GWAS	Open_Targets_22.09	High light scatter reticulocyte percentage	3.48e-10	0.00543532
NA	rs28369539	NA	intron	GWAS	Open_Targets_22.09	High light scatter reticulocyte percentage	3.48e-10	0.00543532
NA	rs28369539	NA	intron	GWAS	Open_Targets_22.09	High light scatter reticulocyte percentage	3.48e-10	0.00543532
NA	rs28369539	NA	intron	GWAS	Open_Targets_22.09	Dark brown | hair colour (natural, before greying)	4.9e-10	0.031861
NA	rs28369539	NA	intron	GWAS	Open_Targets_22.09	Dark brown | hair colour (natural, before greying)	4.9e-10	0.031861
NA	rs28369539	NA	intron	GWAS	Open_Targets_22.09	Dark brown | hair colour (natural, before greying)	4.9e-10	0.031861
NA	rs28369539	NA	intron	GWAS	FGR12_UKBB	Osteoporosis	9.12e-10	0.0698
NA	rs28369539	NA	intron	GWAS	FGR12_UKBB	Osteoporosis	9.12e-10	0.0698
NA	rs28369539	NA	intron	GWAS	FGR12_UKBB	Osteoporosis	9.12e-10	0.0698
NA	rs28369539	NA	intron	GWAS	Open_Targets_22.09	Blond vs. brown/black hair color	1e-09	0
NA	rs28369539	NA	intron	GWAS	Open_Targets_22.09	Blond vs. brown/black hair color	1e-09	0
NA	rs28369539	NA	intron	GWAS	Open_Targets_22.09	Blond vs. brown/black hair color	1e-09	0
NA	rs28369539	NA	intron	GWAS	Open_Targets_22.09	Liver enzyme levels (alanine transaminase)	1.1e-09	-0.0023906
NA	rs28369539	NA	intron	GWAS	Open_Targets_22.09	Liver enzyme levels (alanine transaminase)	1.1e-09	-0.0023906
NA	rs28369539	NA	intron	GWAS	Open_Targets_22.09	Liver enzyme levels (alanine transaminase)	1.1e-09	-0.0023906
NA	rs28369539	NA	intron	GWAS	Open_Targets_22.09	Monocyte count	2.1e-09	0.022492
NA	rs28369539	NA	intron	GWAS	Open_Targets_22.09	Monocyte count	2.1e-09	0.022492
NA	rs28369539	NA	intron	GWAS	Open_Targets_22.09	Monocyte count	2.1e-09	0.022492
NA	rs28369539	NA	intron	GWAS	Open_Targets_22.09	Type 2 diabetes	3e-09	0.0284
NA	rs28369539	NA	intron	GWAS	Open_Targets_22.09	Type 2 diabetes	3e-09	0.0284
NA	rs28369539	NA	intron	GWAS	Open_Targets_22.09	Type 2 diabetes	3e-09	0.0284
NA	rs28369539	NA	intron	GWAS	FinnGen_MVP_UKBB_meta	Ischaemic heart disease, wide definition	3.09e-09	-0.0231
NA	rs28369539	NA	intron	GWAS	FinnGen_MVP_UKBB_meta	Ischaemic heart disease, wide definition	3.09e-09	-0.0231
NA	rs28369539	NA	intron	GWAS	FinnGen_MVP_UKBB_meta	Ischaemic heart disease, wide definition	3.09e-09	-0.0231
NA	rs28369539	NA	intron	GWAS	Open_Targets_22.09	Eosinophil percentage of white cells	3.9e-09	-0.0131471
NA	rs28369539	NA	intron	GWAS	Open_Targets_22.09	Eosinophil percentage of white cells	3.9e-09	-0.0131471
NA	rs28369539	NA	intron	GWAS	Open_Targets_22.09	Eosinophil percentage of white cells	3.9e-09	-0.0131471
NA	rs28369539	NA	intron	GWAS	Open_Targets_22.09	Liver enzyme levels (alanine transaminase)	4.5e-09	-0.0023114
NA	rs28369539	NA	intron	GWAS	Open_Targets_22.09	Liver enzyme levels (alanine transaminase)	4.5e-09	-0.0023114
NA	rs28369539	NA	intron	GWAS	Open_Targets_22.09	Liver enzyme levels (alanine transaminase)	4.5e-09	-0.0023114
NA	rs28369539	NA	intron	GWAS	Open_Targets_22.09	High light scatter reticulocyte percentage	4.64e-09	-0.0050332
NA	rs28369539	NA	intron	GWAS	Open_Targets_22.09	High light scatter reticulocyte percentage	4.64e-09	-0.0050332
NA	rs28369539	NA	intron	GWAS	Open_Targets_22.09	High light scatter reticulocyte percentage	4.64e-09	-0.0050332
NA	rs28369539	NA	intron	GWAS	Open_Targets_22.09	Aspartate aminotransferase levels	4.8e-09	-0.0122679
NA	rs28369539	NA	intron	GWAS	Open_Targets_22.09	Aspartate aminotransferase levels	4.8e-09	-0.0122679
NA	rs28369539	NA	intron	GWAS	Open_Targets_22.09	Aspartate aminotransferase levels	4.8e-09	-0.0122679
NA	rs28369539	NA	intron	GWAS	Open_Targets_22.09	Optic disc size	5e-09	0.01
NA	rs28369539	NA	intron	GWAS	Open_Targets_22.09	Optic disc size	5e-09	0.01
NA	rs28369539	NA	intron	GWAS	Open_Targets_22.09	Optic disc size	5e-09	0.01
NA	rs28369539	NA	intron	GWAS	Open_Targets_22.09	Granulocyte percentage of myeloid white cells	5.86e-09	-0.021858
NA	rs28369539	NA	intron	GWAS	Open_Targets_22.09	Granulocyte percentage of myeloid white cells	5.86e-09	-0.021858
NA	rs28369539	NA	intron	GWAS	Open_Targets_22.09	Granulocyte percentage of myeloid white cells	5.86e-09	-0.021858
NA	rs28369539	NA	intron	GWAS	Open_Targets_22.09	Weight	8.63e-09	-0.23566
NA	rs28369539	NA	intron	GWAS	Open_Targets_22.09	Weight	8.63e-09	-0.23566
NA	rs28369539	NA	intron	GWAS	Open_Targets_22.09	Weight	8.63e-09	-0.23566
NA	rs28369539	NA	intron	GWAS	Open_Targets_22.09	Type 2 diabetes [conditional]	1e-08	0
NA	rs28369539	NA	intron	GWAS	Open_Targets_22.09	Type 2 diabetes [conditional]	1e-08	0
NA	rs28369539	NA	intron	GWAS	Open_Targets_22.09	Type 2 diabetes [conditional]	1e-08	0
NA	rs28369539	NA	intron	GWAS	Open_Targets_22.09	Body mass index (bmi)	1.1e-08	-0.0673377
NA	rs28369539	NA	intron	GWAS	Open_Targets_22.09	Body mass index (bmi)	1.1e-08	-0.0673377
NA	rs28369539	NA	intron	GWAS	Open_Targets_22.09	Body mass index (bmi)	1.1e-08	-0.0673377
NA	rs28369539	NA	intron	GWAS	Open_Targets_22.09	Impedance of leg (right)	1.16e-08	0.459233
NA	rs28369539	NA	intron	GWAS	Open_Targets_22.09	Impedance of leg (right)	1.16e-08	0.459233
NA	rs28369539	NA	intron	GWAS	Open_Targets_22.09	Impedance of leg (right)	1.16e-08	0.459233
NA	rs28369539	NA	intron	GWAS	Open_Targets_22.09	Eosinophil counts	1.21e-08	0.012093
NA	rs28369539	NA	intron	GWAS	Open_Targets_22.09	Eosinophil counts	1.21e-08	0.012093
NA	rs28369539	NA	intron	GWAS	Open_Targets_22.09	Eosinophil counts	1.21e-08	0.012093
NA	rs28369539	NA	intron	GWAS	FinnGen_MVP_UKBB_meta	Malignant neoplasm of skin, excluding all cancers (controls excluding all cancers)	1.45e-08	-0.03
NA	rs28369539	NA	intron	GWAS	FinnGen_MVP_UKBB_meta	Malignant neoplasm of skin, excluding all cancers (controls excluding all cancers)	1.45e-08	-0.03
NA	rs28369539	NA	intron	GWAS	FinnGen_MVP_UKBB_meta	Malignant neoplasm of skin, excluding all cancers (controls excluding all cancers)	1.45e-08	-0.03
NA	rs28369539	NA	intron	GWAS	Open_Targets_22.09	Blonde | hair colour (natural, before greying)	1.47e-08	0.0442392
NA	rs28369539	NA	intron	GWAS	Open_Targets_22.09	Blonde | hair colour (natural, before greying)	1.47e-08	0.0442392
NA	rs28369539	NA	intron	GWAS	Open_Targets_22.09	Blonde | hair colour (natural, before greying)	1.47e-08	0.0442392
NA	rs28369539	NA	intron	GWAS	Open_Targets_22.09	Impedance of whole body	1.86e-08	0.927447
NA	rs28369539	NA	intron	GWAS	Open_Targets_22.09	Impedance of whole body	1.86e-08	0.927447
NA	rs28369539	NA	intron	GWAS	Open_Targets_22.09	Impedance of whole body	1.86e-08	0.927447
NA	rs28369539	NA	intron	GWAS	Open_Targets_22.09	Type 2 diabetes	2e-08	-0.0238
NA	rs28369539	NA	intron	GWAS	Open_Targets_22.09	Type 2 diabetes	2e-08	-0.0238
NA	rs28369539	NA	intron	GWAS	Open_Targets_22.09	Type 2 diabetes	2e-08	-0.0238
NA	rs28369539	NA	intron	GWAS	Open_Targets_22.09	Body mass index (bmi)	2.15e-08	-0.0657173
NA	rs28369539	NA	intron	GWAS	Open_Targets_22.09	Body mass index (bmi)	2.15e-08	-0.0657173
NA	rs28369539	NA	intron	GWAS	Open_Targets_22.09	Body mass index (bmi)	2.15e-08	-0.0657173
NA	rs28369539	NA	intron	GWAS	Open_Targets_22.09	Type 2 diabetes	3e-08	-0.0392207
NA	rs28369539	NA	intron	GWAS	Open_Targets_22.09	Type 2 diabetes	3e-08	-0.0392207
NA	rs28369539	NA	intron	GWAS	Open_Targets_22.09	Type 2 diabetes	3e-08	-0.0392207
NA	rs28369539	NA	intron	GWAS	Open_Targets_22.09	Sex hormone-binding globulin levels	3.1e-08	-0.006578
NA	rs28369539	NA	intron	GWAS	Open_Targets_22.09	Sex hormone-binding globulin levels	3.1e-08	-0.006578
NA	rs28369539	NA	intron	GWAS	Open_Targets_22.09	Sex hormone-binding globulin levels	3.1e-08	-0.006578
NA	rs28369539	NA	intron	GWAS	FinnGen_MVP_UKBB_meta	Type 2 diabetes, definitions combined	4.17e-08	-0.0208
NA	rs28369539	NA	intron	GWAS	FinnGen_MVP_UKBB_meta	Type 2 diabetes, definitions combined	4.17e-08	-0.0208
NA	rs28369539	NA	intron	GWAS	FinnGen_MVP_UKBB_meta	Type 2 diabetes, definitions combined	4.17e-08	-0.0208
NA	rs28369539	NA	intron	GWAS	FGR12_UKBB	Otosclerosis	4.9e-08	0.274
NA	rs28369539	NA	intron	GWAS	FGR12_UKBB	Otosclerosis	4.9e-08	0.274
NA	rs28369539	NA	intron	GWAS	FGR12_UKBB	Otosclerosis	4.9e-08	0.274
NA	rs2273703	NA	intron	GWAS	Open_Targets_22.09	Heel bone mineral density T score	6.5e-111	-0.0429845
NA	rs2273703	NA	intron	GWAS	Open_Targets_22.09	Heel bone mineral density	1e-106	0
NA	rs2273703	NA	intron	GWAS	Open_Targets_22.09	Heel bone mineral density	2e-91	0
NA	rs2273703	NA	intron	GWAS	Open_Targets_22.09	Heel bone mineral density	8.5e-81	-0.0425588
NA	rs2273703	NA	intron	GWAS	Open_Targets_22.09	Heel bone mineral density	5.6e-80	-0.0424008
NA	rs2273703	NA	intron	GWAS	Open_Targets_22.09	Heel bone mineral density	3.4e-34	-0.0425841
NA	rs2273703	NA	intron	GWAS	Open_Targets_22.09	Heel bone mineral density (bmd)	5.48e-34	-0.0052451
NA	rs2273703	NA	intron	GWAS	Open_Targets_22.09	Heel bone mineral density (bmd)	1.22e-33	-0.0052137
NA	rs2273703	NA	intron	GWAS	Open_Targets_22.09	Heel bone mineral density	2.2e-33	-0.0419333
NA	rs2273703	NA	intron	GWAS	Open_Targets_22.09	Heel bone mineral density (bmd) t-score, automated	2.21e-33	-0.0465788
NA	rs2273703	NA	intron	GWAS	Open_Targets_22.09	Heel quantitative ultrasound index (qui), direct entry	2.22e-33	-0.825044
NA	rs2273703	NA	intron	GWAS	Open_Targets_22.09	Heel bone mineral density (bmd) t-score, automated	4.9e-33	-0.0462974
NA	rs2273703	NA	intron	GWAS	Open_Targets_22.09	Heel quantitative ultrasound index (qui), direct entry	4.91e-33	-0.82006
NA	rs2273703	NA	intron	GWAS	Open_Targets_22.09	Heel broadband ultrasound attenuation, direct entry	1.87e-29	0.671826
NA	rs2273703	NA	intron	GWAS	Open_Targets_22.09	Heel broadband ultrasound attenuation, direct entry	6.49e-29	-0.668381
NA	rs2273703	NA	intron	GWAS	Kanta_2025_03	Gamma glutamyl transferase [Enzymatic activity/volume] in Serum or Plasma [u/l], sample-wise median	5.2e-27	-0.0296133
NA	rs2273703	NA	intron	GWAS	FGR12_UKBB	Otosclerosis	7.94e-26	0.254
NA	rs2273703	NA	intron	GWAS	FinnGen_MVP_UKBB_meta	Hypertension, essential	1.32e-23	-0.0314
NA	rs2273703	NA	intron	GWAS	FinnGen_MVP_UKBB_meta	Hypertension	1.41e-23	-0.0312
NA	rs2273703	NA	intron	GWAS	Open_Targets_22.09	Monocyte count	2.51e-22	0.019144
NA	rs2273703	NA	intron	GWAS	Open_Targets_22.09	Monocyte percentage of white cells	5.1e-22	0.0215768
NA	rs2273703	NA	intron	GWAS	FinnGen_R12	Otosclerosis	1.9e-19	0.248051
NA	rs2273703	NA	intron	GWAS	Open_Targets_22.09	Reticulocyte count	1.1e-18	-0.019937
NA	rs2273703	NA	intron	GWAS	FinnGen_MVP_UKBB_meta	Fracture of forearm	1.78e-17	0.0623
NA	rs2273703	NA	intron	GWAS	Open_Targets_22.09	Heel bone mineral density (bmd) t-score, automated (left)	2.42e-17	-0.0448377
NA	rs2273703	NA	intron	GWAS	Open_Targets_22.09	Heel quantitative ultrasound index (qui), direct entry (left)	2.65e-17	-0.793265
NA	rs2273703	NA	intron	GWAS	Open_Targets_22.09	Hair color	3e-17	0
NA	rs2273703	NA	intron	GWAS	Open_Targets_22.09	Reticulocyte fraction of red cells	3.3e-17	-0.0191004
NA	rs2273703	NA	intron	GWAS	Open_Targets_22.09	Heel bone mineral density (bmd) (left)	3.62e-17	-0.004968
NA	rs2273703	NA	intron	GWAS	Open_Targets_22.09	Heel broadband ultrasound attenuation (left)	3.68e-17	-0.697756
NA	rs2273703	NA	intron	GWAS	Open_Targets_22.09	Body mass index	1e-16	0
NA	rs2273703	NA	intron	GWAS	Open_Targets_22.09	Cutaneous melanoma or hair colour	1e-16	0
NA	rs2273703	NA	intron	GWAS	Open_Targets_22.09	Heel bone mineral density (bmd) (right)	1.27e-16	-0.0048081
NA	rs2273703	NA	intron	GWAS	Open_Targets_22.09	Body mass index	1.6e-16	0.0161871
NA	rs2273703	NA	intron	GWAS	Open_Targets_22.09	Heel quantitative ultrasound index (qui), direct entry (right)	1.79e-16	-0.7603
NA	rs2273703	NA	intron	GWAS	Open_Targets_22.09	Heel bone mineral density (bmd) t-score, automated (right)	1.8e-16	-0.0429214
NA	rs2273703	NA	intron	GWAS	Open_Targets_22.09	Heel bone mineral density (bmd) (right)	2.21e-16	-0.0047659
NA	rs2273703	NA	intron	GWAS	Open_Targets_22.09	Heel broadband ultrasound attenuation (right)	3.04e-16	0.671341
NA	rs2273703	NA	intron	GWAS	Open_Targets_22.09	Heel quantitative ultrasound index (qui), direct entry (right)	3.12e-16	-0.753595
NA	rs2273703	NA	intron	GWAS	Open_Targets_22.09	Heel bone mineral density (bmd) t-score, automated (right)	3.13e-16	-0.0425428
NA	rs2273703	NA	intron	GWAS	Open_Targets_22.09	Mean spheric corpuscular volume	4e-16	-0.0172072
NA	rs2273703	NA	intron	GWAS	Open_Targets_22.09	Femoral neck bone mineral density	5e-16	-0.04
NA	rs2273703	NA	intron	GWAS	Open_Targets_22.09	Heel broadband ultrasound attenuation (right)	6.54e-16	-0.654575
NA	rs2273703	NA	intron	GWAS	Open_Targets_22.09	Body mass index	1e-15	0
NA	rs2273703	NA	intron	GWAS	Kanta_2025_03	Platelets [#/volume] in Blood [e9/l], sample-wise median	6.77e-15	-0.0159936
NA	rs2273703	NA	intron	GWAS	Open_Targets_22.09	High light scatter reticulocyte count	8e-15	-0.0174598
NA	rs2273703	NA	intron	GWAS	FGR12_UKBB	Osteoporosis	1.58e-14	0.0703
NA	rs2273703	NA	intron	GWAS	FGR12_UKBB	Fracture of forearm	1.58e-14	0.0642
NA	rs2273703	NA	intron	GWAS	Open_Targets_22.09	Mean sphered cell volume	2.1e-14	-0.0140907
NA	rs2273703	NA	intron	GWAS	Open_Targets_22.09	High light scatter reticulocyte count	2.2e-14	-0.0001976
NA	rs2273703	NA	intron	GWAS	Open_Targets_22.09	High light scatter reticulocyte percentage of red cells	7.2e-14	-0.0168391
NA	rs2273703	NA	intron	GWAS	FGR12_UKBB	Hypertension	7.94e-14	-0.031
NA	rs2273703	NA	intron	GWAS	Open_Targets_22.09	Gamma glutamyl transferase levels	8e-14	-0.0148546
NA	rs2273703	NA	intron	GWAS	FGR12_UKBB	Hypertension, essential	1.58e-13	-0.0315
NA	rs2273703	NA	intron	GWAS	Open_Targets_22.09	Sex hormone-binding globulin levels adjusted for BMI	7.8e-13	-0.0079234
NA	rs2273703	NA	intron	GWAS	Open_Targets_22.09	Monocyte percentage	4.57e-12	0.046293
NA	rs2273703	NA	intron	GWAS	FinnGen_R12	Fracture of forearm	5.22e-12	0.0653859
NA	rs2273703	NA	intron	GWAS	Open_Targets_22.09	Ankle spacing width	6.72e-12	-0.102544
NA	rs2273703	NA	intron	GWAS	Open_Targets_22.09	Monocyte percentage of white cells	7.25e-12	0.0256533
NA	rs2273703	NA	intron	GWAS	Open_Targets_22.09	Adult body size	1e-11	-0.009739
NA	rs2273703	NA	intron	GWAS	FGR12_UKBB	Type 2 diabetes, wide definition	1.58e-11	-0.0391
NA	rs2273703	NA	intron	GWAS	Open_Targets_22.09	Sex hormone-binding globulin levels adjusted for BMI	1.7e-11	-0.0055487
NA	rs2273703	NA	intron	GWAS	Open_Targets_22.09	Dark brown | hair colour (natural, before greying)	4.73e-11	0.0336856
NA	rs2273703	NA	intron	GWAS	FinnGen_MVP_UKBB_meta	Type 2 diabetes, definitions combined	8.13e-11	-0.0201
NA	rs2273703	NA	intron	GWAS	Open_Targets_22.09	Urate levels	9e-11	0.0119
NA	rs2273703	NA	intron	GWAS	Open_Targets_22.09	PR interval	1e-10	-0.42
NA	rs2273703	NA	intron	GWAS	Open_Targets_22.09	Aspartate aminotransferase levels	1e-10	6.42
NA	rs2273703	NA	intron	GWAS	FinnGen_MVP_UKBB_meta	Malignant neoplasm of skin, excluding all cancers (controls excluding all cancers)	1.58e-10	-0.0293
NA	rs2273703	NA	intron	GWAS	Open_Targets_22.09	Body mass index (bmi)	1.79e-10	0.0757504
NA	rs2273703	NA	intron	GWAS	FinnGen_R12	Gonarthrosis, primary, with knee surgery	1.84e-10	-0.0648924
NA	rs2273703	NA	intron	GWAS	Open_Targets_22.09	Eosinophil counts	2e-10	0
NA	rs2273703	NA	intron	GWAS	Open_Targets_22.09	Body mass index (bmi)	2.27e-10	0.0756088
NA	rs2273703	NA	intron	GWAS	Kanta_2025_03	MCHC [Mass/volume] [g/l], sample-wise median	2.55e-10	-0.0148532
NA	rs2273703	NA	intron	GWAS	FinnGen_R12	Hypertension	2.58e-10	-0.0346382
NA	rs2273703	NA	intron	GWAS	FinnGen_MVP_UKBB_meta	Ischaemic heart disease, wide definition	2.88e-10	-0.0209
NA	rs2273703	NA	intron	GWAS	FinnGen_R12	Hypertension, essential	2.92e-10	-0.0363128
NA	rs2273703	NA	intron	GWAS	Open_Targets_22.09	High light scatter reticulocyte percentage	3.48e-10	0.00543532
NA	rs2273703	NA	intron	GWAS	Open_Targets_22.09	Dark brown | hair colour (natural, before greying)	5.23e-10	0.031802
NA	rs2273703	NA	intron	GWAS	Open_Targets_22.09	Blond vs. brown/black hair color	1e-09	0
NA	rs2273703	NA	intron	GWAS	Open_Targets_22.09	Liver enzyme levels (alanine transaminase)	1.1e-09	-0.0023906
NA	rs2273703	NA	intron	GWAS	Open_Targets_22.09	Monocyte count	1.91e-09	0.0225393
NA	rs2273703	NA	intron	GWAS	Open_Targets_22.09	Type 2 diabetes	3e-09	0.0284
NA	rs2273703	NA	intron	GWAS	Open_Targets_22.09	Eosinophil percentage of white cells	3.9e-09	-0.0131471
NA	rs2273703	NA	intron	GWAS	Open_Targets_22.09	Granulocyte percentage of myeloid white cells	4.69e-09	-0.0219863
NA	rs2273703	NA	intron	GWAS	Open_Targets_22.09	Liver enzyme levels (alanine transaminase)	4.7e-09	-0.0023094
NA	rs2273703	NA	intron	GWAS	Open_Targets_22.09	Aspartate aminotransferase levels	4.8e-09	-0.0122679
NA	rs2273703	NA	intron	GWAS	Open_Targets_22.09	High light scatter reticulocyte percentage	4.97e-09	-0.0050223
NA	rs2273703	NA	intron	GWAS	Open_Targets_22.09	Optic disc size	5e-09	0.01
NA	rs2273703	NA	intron	GWAS	FinnGen_MVP_UKBB_meta	Angina pectoris	5.62e-09	-0.0284
NA	rs2273703	NA	intron	GWAS	FinnGen_MVP_UKBB_meta	Coronary atherosclerosis	6.92e-09	-0.0221
NA	rs2273703	NA	intron	GWAS	Kanta_2025_03	Sodium [Moles/volume] in Serum or Plasma [mmol/l], sample-wise median	7.77e-09	0.0137468
NA	rs2273703	NA	intron	GWAS	Open_Targets_22.09	Weight	8.63e-09	-0.23566
NA	rs2273703	NA	intron	GWAS	Open_Targets_22.09	Type 2 diabetes [conditional]	1e-08	0
NA	rs2273703	NA	intron	GWAS	Open_Targets_22.09	Body mass index (bmi)	1.08e-08	-0.0673695
NA	rs2273703	NA	intron	GWAS	Open_Targets_22.09	Impedance of leg (right)	1.17e-08	0.458995
NA	rs2273703	NA	intron	GWAS	Open_Targets_22.09	Eosinophil counts	1.21e-08	0.012093
NA	rs2273703	NA	intron	GWAS	FinnGen_R12	Antihypertensive medication - note that there are other indications	1.38e-08	-0.0295429
NA	rs2273703	NA	intron	GWAS	Open_Targets_22.09	Blonde | hair colour (natural, before greying)	1.47e-08	0.0442392
NA	rs2273703	NA	intron	GWAS	Open_Targets_22.09	Impedance of whole body	1.86e-08	0.927447
NA	rs2273703	NA	intron	GWAS	Open_Targets_22.09	Type 2 diabetes	2e-08	-0.0238
NA	rs2273703	NA	intron	GWAS	Open_Targets_22.09	Body mass index (bmi)	2.15e-08	-0.0657065
NA	rs2273703	NA	intron	GWAS	Open_Targets_22.09	Platelet count	2.46e-08	-0.010752
NA	rs2273703	NA	intron	GWAS	Open_Targets_22.09	Sex hormone-binding globulin levels	2.7e-08	-0.0065821
NA	rs2273703	NA	intron	GWAS	Open_Targets_22.09	Type 2 diabetes	3e-08	-0.0392207
NA	rs2273703	NA	intron	GWAS	Open_Targets_22.09	Eosinophil counts	4.53e-08	-0.011431
NA	rs28361338	NA	intron	GWAS	Open_Targets_22.09	Heel bone mineral density T score	6.5e-111	-0.0429845
NA	rs28361338	NA	intron	GWAS	Open_Targets_22.09	Heel bone mineral density T score	6.5e-111	-0.0429845
NA	rs28361338	NA	intron	GWAS	Open_Targets_22.09	Heel bone mineral density	1e-106	0
NA	rs28361338	NA	intron	GWAS	Open_Targets_22.09	Heel bone mineral density	1e-106	0
NA	rs28361338	NA	intron	GWAS	Open_Targets_22.09	Heel bone mineral density	2e-91	0
NA	rs28361338	NA	intron	GWAS	Open_Targets_22.09	Heel bone mineral density	2e-91	0
NA	rs28361338	NA	intron	GWAS	Open_Targets_22.09	Heel bone mineral density	8.5e-81	-0.0425588
NA	rs28361338	NA	intron	GWAS	Open_Targets_22.09	Heel bone mineral density	8.5e-81	-0.0425588
NA	rs28361338	NA	intron	GWAS	Open_Targets_22.09	Heel bone mineral density	3.4e-34	-0.0425841
NA	rs28361338	NA	intron	GWAS	Open_Targets_22.09	Heel bone mineral density	3.4e-34	-0.0425841
NA	rs28361338	NA	intron	GWAS	Open_Targets_22.09	Heel bone mineral density (bmd)	5.48e-34	-0.0052451
NA	rs28361338	NA	intron	GWAS	Open_Targets_22.09	Heel bone mineral density (bmd)	5.48e-34	-0.0052451
NA	rs28361338	NA	intron	GWAS	Open_Targets_22.09	Heel bone mineral density (bmd)	9.76e-34	-0.0052218
NA	rs28361338	NA	intron	GWAS	Open_Targets_22.09	Heel bone mineral density (bmd)	9.76e-34	-0.0052218
NA	rs28361338	NA	intron	GWAS	Open_Targets_22.09	Heel bone mineral density	1.6e-33	-0.0420037
NA	rs28361338	NA	intron	GWAS	Open_Targets_22.09	Heel bone mineral density	1.6e-33	-0.0420037
NA	rs28361338	NA	intron	GWAS	Open_Targets_22.09	Heel bone mineral density (bmd) t-score, automated	2.21e-33	-0.0465788
NA	rs28361338	NA	intron	GWAS	Open_Targets_22.09	Heel bone mineral density (bmd) t-score, automated	2.21e-33	-0.0465788
NA	rs28361338	NA	intron	GWAS	Open_Targets_22.09	Heel quantitative ultrasound index (qui), direct entry	2.22e-33	-0.825044
NA	rs28361338	NA	intron	GWAS	Open_Targets_22.09	Heel quantitative ultrasound index (qui), direct entry	2.22e-33	-0.825044
NA	rs28361338	NA	intron	GWAS	Open_Targets_22.09	Heel bone mineral density (bmd) t-score, automated	3.93e-33	-0.0463681
NA	rs28361338	NA	intron	GWAS	Open_Targets_22.09	Heel bone mineral density (bmd) t-score, automated	3.93e-33	-0.0463681
NA	rs28361338	NA	intron	GWAS	Open_Targets_22.09	Heel quantitative ultrasound index (qui), direct entry	3.94e-33	-0.82131
NA	rs28361338	NA	intron	GWAS	Open_Targets_22.09	Heel quantitative ultrasound index (qui), direct entry	3.94e-33	-0.82131
NA	rs28361338	NA	intron	GWAS	Open_Targets_22.09	Heel broadband ultrasound attenuation, direct entry	1.87e-29	0.671826
NA	rs28361338	NA	intron	GWAS	Open_Targets_22.09	Heel broadband ultrasound attenuation, direct entry	1.87e-29	0.671826
NA	rs28361338	NA	intron	GWAS	Open_Targets_22.09	Heel broadband ultrasound attenuation, direct entry	5.35e-29	-0.669421
NA	rs28361338	NA	intron	GWAS	Open_Targets_22.09	Heel broadband ultrasound attenuation, direct entry	5.35e-29	-0.669421
NA	rs28361338	NA	intron	GWAS	Open_Targets_22.09	Monocyte count	3.27e-22	0.019687
NA	rs28361338	NA	intron	GWAS	Open_Targets_22.09	Monocyte count	3.27e-22	0.019687
NA	rs28361338	NA	intron	GWAS	Open_Targets_22.09	Monocyte percentage of white cells	4.4e-22	0.0216139
NA	rs28361338	NA	intron	GWAS	Open_Targets_22.09	Monocyte percentage of white cells	4.4e-22	0.0216139
NA	rs28361338	NA	intron	GWAS	Open_Targets_22.09	Reticulocyte count	1.3e-18	-0.0199063
NA	rs28361338	NA	intron	GWAS	Open_Targets_22.09	Reticulocyte count	1.3e-18	-0.0199063
NA	rs28361338	NA	intron	GWAS	Open_Targets_22.09	Heel bone mineral density (bmd) t-score, automated (left)	2.42e-17	-0.0448377
NA	rs28361338	NA	intron	GWAS	Open_Targets_22.09	Heel bone mineral density (bmd) t-score, automated (left)	2.42e-17	-0.0448377
NA	rs28361338	NA	intron	GWAS	Open_Targets_22.09	Heel quantitative ultrasound index (qui), direct entry (left)	2.65e-17	-0.793265
NA	rs28361338	NA	intron	GWAS	Open_Targets_22.09	Heel quantitative ultrasound index (qui), direct entry (left)	2.65e-17	-0.793265
NA	rs28361338	NA	intron	GWAS	Open_Targets_22.09	Hair color	3e-17	0
NA	rs28361338	NA	intron	GWAS	Open_Targets_22.09	Hair color	3e-17	0
NA	rs28361338	NA	intron	GWAS	Open_Targets_22.09	Reticulocyte fraction of red cells	3.4e-17	-0.0190902
NA	rs28361338	NA	intron	GWAS	Open_Targets_22.09	Reticulocyte fraction of red cells	3.4e-17	-0.0190902
NA	rs28361338	NA	intron	GWAS	Open_Targets_22.09	Heel bone mineral density (bmd) (left)	3.62e-17	-0.004968
NA	rs28361338	NA	intron	GWAS	Open_Targets_22.09	Heel bone mineral density (bmd) (left)	3.62e-17	-0.004968
NA	rs28361338	NA	intron	GWAS	Open_Targets_22.09	Heel broadband ultrasound attenuation (left)	3.68e-17	-0.697756
NA	rs28361338	NA	intron	GWAS	Open_Targets_22.09	Heel broadband ultrasound attenuation (left)	3.68e-17	-0.697756
NA	rs28361338	NA	intron	GWAS	Open_Targets_22.09	Body mass index	1e-16	0
NA	rs28361338	NA	intron	GWAS	Open_Targets_22.09	Cutaneous melanoma or hair colour	1e-16	0
NA	rs28361338	NA	intron	GWAS	Open_Targets_22.09	Body mass index	1e-16	0
NA	rs28361338	NA	intron	GWAS	Open_Targets_22.09	Cutaneous melanoma or hair colour	1e-16	0
NA	rs28361338	NA	intron	GWAS	Open_Targets_22.09	Heel bone mineral density (bmd) (right)	1.27e-16	-0.0048081
NA	rs28361338	NA	intron	GWAS	Open_Targets_22.09	Heel bone mineral density (bmd) (right)	1.27e-16	-0.0048081
NA	rs28361338	NA	intron	GWAS	Open_Targets_22.09	Body mass index	1.6e-16	0.0161871
NA	rs28361338	NA	intron	GWAS	Open_Targets_22.09	Body mass index	1.6e-16	0.0161871
NA	rs28361338	NA	intron	GWAS	Open_Targets_22.09	Heel quantitative ultrasound index (qui), direct entry (right)	1.79e-16	-0.7603
NA	rs28361338	NA	intron	GWAS	Open_Targets_22.09	Heel quantitative ultrasound index (qui), direct entry (right)	1.79e-16	-0.7603
NA	rs28361338	NA	intron	GWAS	Open_Targets_22.09	Heel bone mineral density (bmd) t-score, automated (right)	1.8e-16	-0.0429214
NA	rs28361338	NA	intron	GWAS	Open_Targets_22.09	Heel bone mineral density (bmd) t-score, automated (right)	1.8e-16	-0.0429214
NA	rs28361338	NA	intron	GWAS	Open_Targets_22.09	Heel bone mineral density (bmd) (right)	2.36e-16	-0.0047616
NA	rs28361338	NA	intron	GWAS	Open_Targets_22.09	Heel bone mineral density (bmd) (right)	2.36e-16	-0.0047616
NA	rs28361338	NA	intron	GWAS	Open_Targets_22.09	Heel broadband ultrasound attenuation (right)	3.04e-16	0.671341
NA	rs28361338	NA	intron	GWAS	Open_Targets_22.09	Heel broadband ultrasound attenuation (right)	3.04e-16	0.671341
NA	rs28361338	NA	intron	GWAS	Open_Targets_22.09	Heel quantitative ultrasound index (qui), direct entry (right)	3.33e-16	-0.7529
NA	rs28361338	NA	intron	GWAS	Open_Targets_22.09	Heel quantitative ultrasound index (qui), direct entry (right)	3.33e-16	-0.7529
NA	rs28361338	NA	intron	GWAS	Open_Targets_22.09	Heel bone mineral density (bmd) t-score, automated (right)	3.34e-16	-0.0425037
NA	rs28361338	NA	intron	GWAS	Open_Targets_22.09	Heel bone mineral density (bmd) t-score, automated (right)	3.34e-16	-0.0425037
NA	rs28361338	NA	intron	GWAS	Open_Targets_22.09	Mean spheric corpuscular volume	4e-16	-0.0172072
NA	rs28361338	NA	intron	GWAS	Open_Targets_22.09	Mean spheric corpuscular volume	4e-16	-0.0172072
NA	rs28361338	NA	intron	GWAS	Open_Targets_22.09	Femoral neck bone mineral density	5e-16	-0.04
NA	rs28361338	NA	intron	GWAS	Open_Targets_22.09	Femoral neck bone mineral density	5e-16	-0.04
NA	rs28361338	NA	intron	GWAS	Open_Targets_22.09	Heel broadband ultrasound attenuation (right)	6.65e-16	-0.65443
NA	rs28361338	NA	intron	GWAS	Open_Targets_22.09	Heel broadband ultrasound attenuation (right)	6.65e-16	-0.65443
NA	rs28361338	NA	intron	GWAS	Open_Targets_22.09	Body mass index	1e-15	0
NA	rs28361338	NA	intron	GWAS	Open_Targets_22.09	Body mass index	1e-15	0
NA	rs28361338	NA	intron	GWAS	FinnGen_MVP_UKBB_meta	Hypertension, essential	3.63e-15	-0.0295
NA	rs28361338	NA	intron	GWAS	FinnGen_MVP_UKBB_meta	Hypertension, essential	3.63e-15	-0.0295
NA	rs28361338	NA	intron	GWAS	FinnGen_MVP_UKBB_meta	Hypertension	6.03e-15	-0.0296
NA	rs28361338	NA	intron	GWAS	FinnGen_MVP_UKBB_meta	Hypertension	6.03e-15	-0.0296
NA	rs28361338	NA	intron	GWAS	Open_Targets_22.09	High light scatter reticulocyte count	8e-15	-0.0174586
NA	rs28361338	NA	intron	GWAS	Open_Targets_22.09	High light scatter reticulocyte count	8e-15	-0.0174586
NA	rs28361338	NA	intron	GWAS	Open_Targets_22.09	Mean sphered cell volume	2.1e-14	-0.0140907
NA	rs28361338	NA	intron	GWAS	Open_Targets_22.09	Mean sphered cell volume	2.1e-14	-0.0140907
NA	rs28361338	NA	intron	GWAS	Open_Targets_22.09	High light scatter reticulocyte count	2.26e-14	-0.0001975
NA	rs28361338	NA	intron	GWAS	Open_Targets_22.09	High light scatter reticulocyte count	2.26e-14	-0.0001975
NA	rs28361338	NA	intron	GWAS	Open_Targets_22.09	High light scatter reticulocyte percentage of red cells	7.2e-14	-0.0168387
NA	rs28361338	NA	intron	GWAS	Open_Targets_22.09	High light scatter reticulocyte percentage of red cells	7.2e-14	-0.0168387
NA	rs28361338	NA	intron	GWAS	Open_Targets_22.09	Gamma glutamyl transferase levels	8e-14	-0.0148546
NA	rs28361338	NA	intron	GWAS	Open_Targets_22.09	Gamma glutamyl transferase levels	8e-14	-0.0148546
NA	rs28361338	NA	intron	GWAS	Open_Targets_22.09	Sex hormone-binding globulin levels adjusted for BMI	8e-13	-0.0079124
NA	rs28361338	NA	intron	GWAS	Open_Targets_22.09	Sex hormone-binding globulin levels adjusted for BMI	8e-13	-0.0079124
NA	rs28361338	NA	intron	GWAS	Open_Targets_22.09	Monocyte percentage	4.45e-12	0.0463206
NA	rs28361338	NA	intron	GWAS	Open_Targets_22.09	Monocyte percentage	4.45e-12	0.0463206
NA	rs28361338	NA	intron	GWAS	Open_Targets_22.09	Monocyte percentage of white cells	6.71e-12	0.0256946
NA	rs28361338	NA	intron	GWAS	Open_Targets_22.09	Monocyte percentage of white cells	6.71e-12	0.0256946
NA	rs28361338	NA	intron	GWAS	Open_Targets_22.09	Ankle spacing width	6.72e-12	-0.102544
NA	rs28361338	NA	intron	GWAS	Open_Targets_22.09	Ankle spacing width	6.72e-12	-0.102544
NA	rs28361338	NA	intron	GWAS	Open_Targets_22.09	Adult body size	1e-11	-0.009739
NA	rs28361338	NA	intron	GWAS	Open_Targets_22.09	Adult body size	1e-11	-0.009739
NA	rs28361338	NA	intron	GWAS	Open_Targets_22.09	Sex hormone-binding globulin levels adjusted for BMI	1.7e-11	-0.0055378
NA	rs28361338	NA	intron	GWAS	Open_Targets_22.09	Sex hormone-binding globulin levels adjusted for BMI	1.7e-11	-0.0055378
NA	rs28361338	NA	intron	GWAS	Open_Targets_22.09	Dark brown | hair colour (natural, before greying)	4.73e-11	0.0336856
NA	rs28361338	NA	intron	GWAS	Open_Targets_22.09	Dark brown | hair colour (natural, before greying)	4.73e-11	0.0336856
NA	rs28361338	NA	intron	GWAS	Open_Targets_22.09	Urate levels	9e-11	0.0119
NA	rs28361338	NA	intron	GWAS	Open_Targets_22.09	Urate levels	9e-11	0.0119
NA	rs28361338	NA	intron	GWAS	Open_Targets_22.09	PR interval	1e-10	-0.42
NA	rs28361338	NA	intron	GWAS	Open_Targets_22.09	Aspartate aminotransferase levels	1e-10	6.42
NA	rs28361338	NA	intron	GWAS	Open_Targets_22.09	PR interval	1e-10	-0.42
NA	rs28361338	NA	intron	GWAS	Open_Targets_22.09	Aspartate aminotransferase levels	1e-10	6.42
NA	rs28361338	NA	intron	GWAS	Open_Targets_22.09	Body mass index (bmi)	1.79e-10	0.0757504
NA	rs28361338	NA	intron	GWAS	Open_Targets_22.09	Body mass index (bmi)	1.79e-10	0.0757504
NA	rs28361338	NA	intron	GWAS	Open_Targets_22.09	Eosinophil counts	2e-10	0
NA	rs28361338	NA	intron	GWAS	Open_Targets_22.09	Eosinophil counts	2e-10	0
NA	rs28361338	NA	intron	GWAS	Open_Targets_22.09	Body mass index (bmi)	2.27e-10	0.0756088
NA	rs28361338	NA	intron	GWAS	Open_Targets_22.09	Body mass index (bmi)	2.27e-10	0.0756088
NA	rs28361338	NA	intron	GWAS	Open_Targets_22.09	High light scatter reticulocyte percentage	3.48e-10	0.00543532
NA	rs28361338	NA	intron	GWAS	Open_Targets_22.09	High light scatter reticulocyte percentage	3.48e-10	0.00543532
NA	rs28361338	NA	intron	GWAS	Open_Targets_22.09	Dark brown | hair colour (natural, before greying)	5.56e-10	0.031754
NA	rs28361338	NA	intron	GWAS	Open_Targets_22.09	Dark brown | hair colour (natural, before greying)	5.56e-10	0.031754
NA	rs28361338	NA	intron	GWAS	FGR12_UKBB	Osteoporosis	8.71e-10	0.0699
NA	rs28361338	NA	intron	GWAS	FGR12_UKBB	Osteoporosis	8.71e-10	0.0699
NA	rs28361338	NA	intron	GWAS	Open_Targets_22.09	Blond vs. brown/black hair color	1e-09	0
NA	rs28361338	NA	intron	GWAS	Open_Targets_22.09	Blond vs. brown/black hair color	1e-09	0
NA	rs28361338	NA	intron	GWAS	Open_Targets_22.09	Liver enzyme levels (alanine transaminase)	1.1e-09	-0.0023906
NA	rs28361338	NA	intron	GWAS	Open_Targets_22.09	Liver enzyme levels (alanine transaminase)	1.1e-09	-0.0023906
NA	rs28361338	NA	intron	GWAS	FinnGen_MVP_UKBB_meta	Ischaemic heart disease, wide definition	1.48e-09	-0.0232
NA	rs28361338	NA	intron	GWAS	FinnGen_MVP_UKBB_meta	Ischaemic heart disease, wide definition	1.48e-09	-0.0232
NA	rs28361338	NA	intron	GWAS	Open_Targets_22.09	Monocyte count	1.78e-09	0.0225837
NA	rs28361338	NA	intron	GWAS	Open_Targets_22.09	Monocyte count	1.78e-09	0.0225837
NA	rs28361338	NA	intron	GWAS	Open_Targets_22.09	Type 2 diabetes	3e-09	0.0284
NA	rs28361338	NA	intron	GWAS	Open_Targets_22.09	Type 2 diabetes	3e-09	0.0284
NA	rs28361338	NA	intron	GWAS	Open_Targets_22.09	Eosinophil percentage of white cells	3.9e-09	-0.0131471
NA	rs28361338	NA	intron	GWAS	Open_Targets_22.09	Eosinophil percentage of white cells	3.9e-09	-0.0131471
NA	rs28361338	NA	intron	GWAS	Open_Targets_22.09	Liver enzyme levels (alanine transaminase)	4.3e-09	-0.0023158
NA	rs28361338	NA	intron	GWAS	Open_Targets_22.09	Liver enzyme levels (alanine transaminase)	4.3e-09	-0.0023158
NA	rs28361338	NA	intron	GWAS	Open_Targets_22.09	Granulocyte percentage of myeloid white cells	4.71e-09	-0.0219846
NA	rs28361338	NA	intron	GWAS	Open_Targets_22.09	Granulocyte percentage of myeloid white cells	4.71e-09	-0.0219846
NA	rs28361338	NA	intron	GWAS	Open_Targets_22.09	Aspartate aminotransferase levels	4.8e-09	-0.0122679
NA	rs28361338	NA	intron	GWAS	Open_Targets_22.09	Aspartate aminotransferase levels	4.8e-09	-0.0122679
NA	rs28361338	NA	intron	GWAS	Open_Targets_22.09	Optic disc size	5e-09	0.01
NA	rs28361338	NA	intron	GWAS	Open_Targets_22.09	Optic disc size	5e-09	0.01
NA	rs28361338	NA	intron	GWAS	Open_Targets_22.09	High light scatter reticulocyte percentage	5.02e-09	-0.005021
NA	rs28361338	NA	intron	GWAS	Open_Targets_22.09	High light scatter reticulocyte percentage	5.02e-09	-0.005021
NA	rs28361338	NA	intron	GWAS	Open_Targets_22.09	Weight	8.63e-09	-0.23566
NA	rs28361338	NA	intron	GWAS	Open_Targets_22.09	Weight	8.63e-09	-0.23566
NA	rs28361338	NA	intron	GWAS	Open_Targets_22.09	Impedance of leg (right)	9.15e-09	0.462383
NA	rs28361338	NA	intron	GWAS	Open_Targets_22.09	Impedance of leg (right)	9.15e-09	0.462383
NA	rs28361338	NA	intron	GWAS	Open_Targets_22.09	Body mass index (bmi)	9.55e-09	-0.0676081
NA	rs28361338	NA	intron	GWAS	Open_Targets_22.09	Body mass index (bmi)	9.55e-09	-0.0676081
NA	rs28361338	NA	intron	GWAS	Open_Targets_22.09	Type 2 diabetes [conditional]	1e-08	0
NA	rs28361338	NA	intron	GWAS	Open_Targets_22.09	Type 2 diabetes [conditional]	1e-08	0
NA	rs28361338	NA	intron	GWAS	Open_Targets_22.09	Eosinophil counts	1.21e-08	0.012093
NA	rs28361338	NA	intron	GWAS	Open_Targets_22.09	Eosinophil counts	1.21e-08	0.012093
NA	rs28361338	NA	intron	GWAS	Open_Targets_22.09	Blonde | hair colour (natural, before greying)	1.47e-08	0.0442392
NA	rs28361338	NA	intron	GWAS	Open_Targets_22.09	Blonde | hair colour (natural, before greying)	1.47e-08	0.0442392
NA	rs28361338	NA	intron	GWAS	FinnGen_MVP_UKBB_meta	Malignant neoplasm of skin, excluding all cancers (controls excluding all cancers)	1.66e-08	-0.0297
NA	rs28361338	NA	intron	GWAS	FinnGen_MVP_UKBB_meta	Malignant neoplasm of skin, excluding all cancers (controls excluding all cancers)	1.66e-08	-0.0297
NA	rs28361338	NA	intron	GWAS	Open_Targets_22.09	Impedance of whole body	1.86e-08	0.927447
NA	rs28361338	NA	intron	GWAS	Open_Targets_22.09	Impedance of whole body	1.86e-08	0.927447
NA	rs28361338	NA	intron	GWAS	Open_Targets_22.09	Body mass index (bmi)	1.9e-08	-0.0659561
NA	rs28361338	NA	intron	GWAS	Open_Targets_22.09	Body mass index (bmi)	1.9e-08	-0.0659561
NA	rs28361338	NA	intron	GWAS	Open_Targets_22.09	Type 2 diabetes	2e-08	-0.0238
NA	rs28361338	NA	intron	GWAS	Open_Targets_22.09	Type 2 diabetes	2e-08	-0.0238
NA	rs28361338	NA	intron	GWAS	Open_Targets_22.09	Sex hormone-binding globulin levels	2.7e-08	-0.0065686
NA	rs28361338	NA	intron	GWAS	Open_Targets_22.09	Sex hormone-binding globulin levels	2.7e-08	-0.0065686
NA	rs28361338	NA	intron	GWAS	Open_Targets_22.09	Type 2 diabetes	3e-08	-0.0392207
NA	rs28361338	NA	intron	GWAS	Open_Targets_22.09	Type 2 diabetes	3e-08	-0.0392207
NA	rs28361338	NA	intron	GWAS	FGR12_UKBB	Otosclerosis	4.27e-08	0.275
NA	rs28361338	NA	intron	GWAS	FGR12_UKBB	Otosclerosis	4.27e-08	0.275
NA	rs10143247	NA	intron	GWAS	Open_Targets_22.09	Heel bone mineral density T score	6.5e-111	-0.0429845
NA	rs10143247	NA	intron	GWAS	Open_Targets_22.09	Heel bone mineral density	1e-106	0
NA	rs10143247	NA	intron	GWAS	Open_Targets_22.09	Heel bone mineral density	2e-91	0
NA	rs10143247	NA	intron	GWAS	Open_Targets_22.09	Heel bone mineral density	8.5e-81	-0.0425588
NA	rs10143247	NA	intron	GWAS	Open_Targets_22.09	Heel bone mineral density	5.2e-80	-0.0423968
NA	rs10143247	NA	intron	GWAS	Open_Targets_22.09	Heel bone mineral density	3.4e-34	-0.0425841
NA	rs10143247	NA	intron	GWAS	Open_Targets_22.09	Heel bone mineral density (bmd)	5.48e-34	-0.0052451
NA	rs10143247	NA	intron	GWAS	Open_Targets_22.09	Heel bone mineral density (bmd)	1.02e-33	-0.0052201
NA	rs10143247	NA	intron	GWAS	Open_Targets_22.09	Heel bone mineral density	1.7e-33	-0.0420449
NA	rs10143247	NA	intron	GWAS	Open_Targets_22.09	Heel bone mineral density (bmd) t-score, automated	2.21e-33	-0.0465788
NA	rs10143247	NA	intron	GWAS	Open_Targets_22.09	Heel quantitative ultrasound index (qui), direct entry	2.22e-33	-0.825044
NA	rs10143247	NA	intron	GWAS	Open_Targets_22.09	Heel bone mineral density (bmd) t-score, automated	4.09e-33	-0.046355
NA	rs10143247	NA	intron	GWAS	Open_Targets_22.09	Heel quantitative ultrasound index (qui), direct entry	4.1e-33	-0.821078
NA	rs10143247	NA	intron	GWAS	Open_Targets_22.09	Heel broadband ultrasound attenuation, direct entry	1.87e-29	0.671826
NA	rs10143247	NA	intron	GWAS	Open_Targets_22.09	Heel broadband ultrasound attenuation, direct entry	5.26e-29	-0.669495
NA	rs10143247	NA	intron	GWAS	Kanta_2025_03	Gamma glutamyl transferase [Enzymatic activity/volume] in Serum or Plasma [u/l], sample-wise median	5.37e-27	-0.0296052
NA	rs10143247	NA	intron	GWAS	FGR12_UKBB	Otosclerosis	7.94e-26	0.254
NA	rs10143247	NA	intron	GWAS	FinnGen_MVP_UKBB_meta	Hypertension, essential	1.62e-23	-0.0314
NA	rs10143247	NA	intron	GWAS	FinnGen_MVP_UKBB_meta	Hypertension	1.78e-23	-0.0311
NA	rs10143247	NA	intron	GWAS	Open_Targets_22.09	Monocyte count	1.16e-22	0.019277
NA	rs10143247	NA	intron	GWAS	Open_Targets_22.09	Monocyte percentage of white cells	4.9e-22	0.0215866
NA	rs10143247	NA	intron	GWAS	FinnGen_R12	Otosclerosis	1.98e-19	0.24794
NA	rs10143247	NA	intron	GWAS	Open_Targets_22.09	Reticulocyte count	1.1e-18	-0.0199503
NA	rs10143247	NA	intron	GWAS	FinnGen_MVP_UKBB_meta	Fracture of forearm	2.14e-17	0.062
NA	rs10143247	NA	intron	GWAS	Open_Targets_22.09	Heel bone mineral density (bmd) t-score, automated (left)	2.42e-17	-0.0448377
NA	rs10143247	NA	intron	GWAS	Open_Targets_22.09	Heel quantitative ultrasound index (qui), direct entry (left)	2.65e-17	-0.793265
NA	rs10143247	NA	intron	GWAS	Open_Targets_22.09	Hair color	3e-17	0
NA	rs10143247	NA	intron	GWAS	Open_Targets_22.09	Reticulocyte fraction of red cells	3.1e-17	-0.0191161
NA	rs10143247	NA	intron	GWAS	Open_Targets_22.09	Heel bone mineral density (bmd) (left)	3.62e-17	-0.004968
NA	rs10143247	NA	intron	GWAS	Open_Targets_22.09	Heel broadband ultrasound attenuation (left)	3.68e-17	-0.697756
NA	rs10143247	NA	intron	GWAS	Open_Targets_22.09	Body mass index	1e-16	0
NA	rs10143247	NA	intron	GWAS	Open_Targets_22.09	Cutaneous melanoma or hair colour	1e-16	0
NA	rs10143247	NA	intron	GWAS	Open_Targets_22.09	Heel bone mineral density (bmd) (right)	1.27e-16	-0.0048081
NA	rs10143247	NA	intron	GWAS	Open_Targets_22.09	Body mass index	1.6e-16	0.0161871
NA	rs10143247	NA	intron	GWAS	Open_Targets_22.09	Heel quantitative ultrasound index (qui), direct entry (right)	1.79e-16	-0.7603
NA	rs10143247	NA	intron	GWAS	Open_Targets_22.09	Heel bone mineral density (bmd) t-score, automated (right)	1.8e-16	-0.0429214
NA	rs10143247	NA	intron	GWAS	Open_Targets_22.09	Heel bone mineral density (bmd) (right)	2.1e-16	-0.0047697
NA	rs10143247	NA	intron	GWAS	Open_Targets_22.09	Heel quantitative ultrasound index (qui), direct entry (right)	2.96e-16	-0.754174
NA	rs10143247	NA	intron	GWAS	Open_Targets_22.09	Heel bone mineral density (bmd) t-score, automated (right)	2.96e-16	-0.0425755
NA	rs10143247	NA	intron	GWAS	Open_Targets_22.09	Heel broadband ultrasound attenuation (right)	3.04e-16	0.671341
NA	rs10143247	NA	intron	GWAS	Open_Targets_22.09	Mean spheric corpuscular volume	4e-16	-0.0172072
NA	rs10143247	NA	intron	GWAS	Open_Targets_22.09	Femoral neck bone mineral density	5e-16	-0.04
NA	rs10143247	NA	intron	GWAS	Open_Targets_22.09	Heel broadband ultrasound attenuation (right)	5.88e-16	-0.655606
NA	rs10143247	NA	intron	GWAS	Open_Targets_22.09	Body mass index	1e-15	0
NA	rs10143247	NA	intron	GWAS	Open_Targets_22.09	High light scatter reticulocyte count	7.2e-15	-0.0174896
NA	rs10143247	NA	intron	GWAS	Kanta_2025_03	Platelets [#/volume] in Blood [e9/l], sample-wise median	7.35e-15	-0.0159725
NA	rs10143247	NA	intron	GWAS	FGR12_UKBB	Osteoporosis	1.58e-14	0.0703
NA	rs10143247	NA	intron	GWAS	FGR12_UKBB	Fracture of forearm	1.58e-14	0.0641
NA	rs10143247	NA	intron	GWAS	Open_Targets_22.09	High light scatter reticulocyte count	2.08e-14	-0.0001977
NA	rs10143247	NA	intron	GWAS	Open_Targets_22.09	Mean sphered cell volume	2.1e-14	-0.0140907
NA	rs10143247	NA	intron	GWAS	Open_Targets_22.09	High light scatter reticulocyte percentage of red cells	6.4e-14	-0.01687
NA	rs10143247	NA	intron	GWAS	Open_Targets_22.09	Gamma glutamyl transferase levels	8e-14	-0.0148546
NA	rs10143247	NA	intron	GWAS	FGR12_UKBB	Hypertension	1e-13	-0.0309
NA	rs10143247	NA	intron	GWAS	FGR12_UKBB	Hypertension, essential	1.58e-13	-0.0314
NA	rs10143247	NA	intron	GWAS	Open_Targets_22.09	Sex hormone-binding globulin levels adjusted for BMI	7.6e-13	-0.0079306
NA	rs10143247	NA	intron	GWAS	Open_Targets_22.09	Monocyte percentage	4.38e-12	0.0463325
NA	rs10143247	NA	intron	GWAS	FinnGen_R12	Fracture of forearm	5.48e-12	0.0653202
NA	rs10143247	NA	intron	GWAS	Open_Targets_22.09	Ankle spacing width	6.72e-12	-0.102544
NA	rs10143247	NA	intron	GWAS	Open_Targets_22.09	Adult body size	1e-11	-0.009739
NA	rs10143247	NA	intron	GWAS	Open_Targets_22.09	Monocyte percentage of white cells	1.02e-11	0.0254922
NA	rs10143247	NA	intron	GWAS	FGR12_UKBB	Type 2 diabetes, wide definition	1.58e-11	-0.0391
NA	rs10143247	NA	intron	GWAS	Open_Targets_22.09	Sex hormone-binding globulin levels adjusted for BMI	1.6e-11	-0.005555
NA	rs10143247	NA	intron	GWAS	Open_Targets_22.09	Dark brown | hair colour (natural, before greying)	4.73e-11	0.0336856
NA	rs10143247	NA	intron	GWAS	FinnGen_MVP_UKBB_meta	Type 2 diabetes, definitions combined	7.08e-11	-0.0206
NA	rs10143247	NA	intron	GWAS	Open_Targets_22.09	Urate levels	9e-11	0.0119
NA	rs10143247	NA	intron	GWAS	Open_Targets_22.09	PR interval	1e-10	-0.42
NA	rs10143247	NA	intron	GWAS	Open_Targets_22.09	Aspartate aminotransferase levels	1e-10	6.42
NA	rs10143247	NA	intron	GWAS	FinnGen_R12	Gonarthrosis, primary, with knee surgery	1.78e-10	-0.0649487
NA	rs10143247	NA	intron	GWAS	FinnGen_MVP_UKBB_meta	Malignant neoplasm of skin, excluding all cancers (controls excluding all cancers)	1.78e-10	-0.0294
NA	rs10143247	NA	intron	GWAS	Open_Targets_22.09	Body mass index (bmi)	1.79e-10	0.0757504
NA	rs10143247	NA	intron	GWAS	Open_Targets_22.09	Eosinophil counts	2e-10	0
NA	rs10143247	NA	intron	GWAS	Open_Targets_22.09	Body mass index (bmi)	2.27e-10	0.0756088
NA	rs10143247	NA	intron	GWAS	Kanta_2025_03	MCHC [Mass/volume] [g/l], sample-wise median	2.65e-10	-0.01484
NA	rs10143247	NA	intron	GWAS	FinnGen_R12	Hypertension	2.84e-10	-0.0345589
NA	rs10143247	NA	intron	GWAS	FinnGen_R12	Hypertension, essential	3.31e-10	-0.0361994
NA	rs10143247	NA	intron	GWAS	Open_Targets_22.09	High light scatter reticulocyte percentage	3.48e-10	0.00543532
NA	rs10143247	NA	intron	GWAS	FinnGen_MVP_UKBB_meta	Ischaemic heart disease, wide definition	4.17e-10	-0.0208
NA	rs10143247	NA	intron	GWAS	Open_Targets_22.09	Dark brown | hair colour (natural, before greying)	5.93e-10	0.0317011
NA	rs10143247	NA	intron	GWAS	Open_Targets_22.09	Blond vs. brown/black hair color	1e-09	0
NA	rs10143247	NA	intron	GWAS	Open_Targets_22.09	Liver enzyme levels (alanine transaminase)	1.1e-09	-0.0023906
NA	rs10143247	NA	intron	GWAS	Open_Targets_22.09	Monocyte count	2.12e-09	0.0224953
NA	rs10143247	NA	intron	GWAS	Open_Targets_22.09	Type 2 diabetes	3e-09	0.0284
NA	rs10143247	NA	intron	GWAS	Open_Targets_22.09	Eosinophil percentage of white cells	3.9e-09	-0.0131471
NA	rs10143247	NA	intron	GWAS	Open_Targets_22.09	Liver enzyme levels (alanine transaminase)	4.6e-09	-0.0023115
NA	rs10143247	NA	intron	GWAS	Open_Targets_22.09	High light scatter reticulocyte percentage	4.77e-09	-0.0050279
NA	rs10143247	NA	intron	GWAS	Open_Targets_22.09	Aspartate aminotransferase levels	4.8e-09	-0.0122679
NA	rs10143247	NA	intron	GWAS	Open_Targets_22.09	Optic disc size	5e-09	0.01
NA	rs10143247	NA	intron	GWAS	Open_Targets_22.09	Granulocyte percentage of myeloid white cells	6.87e-09	-0.0217653
NA	rs10143247	NA	intron	GWAS	FinnGen_MVP_UKBB_meta	Coronary atherosclerosis	7.59e-09	-0.0221
NA	rs10143247	NA	intron	GWAS	Kanta_2025_03	Sodium [Moles/volume] in Serum or Plasma [mmol/l], sample-wise median	8.01e-09	0.0137344
NA	rs10143247	NA	intron	GWAS	FinnGen_MVP_UKBB_meta	Angina pectoris	8.51e-09	-0.0282
NA	rs10143247	NA	intron	GWAS	Open_Targets_22.09	Weight	8.63e-09	-0.23566
NA	rs10143247	NA	intron	GWAS	Open_Targets_22.09	Type 2 diabetes [conditional]	1e-08	0
NA	rs10143247	NA	intron	GWAS	Open_Targets_22.09	Body mass index (bmi)	1.19e-08	-0.0671663
NA	rs10143247	NA	intron	GWAS	Open_Targets_22.09	Eosinophil counts	1.21e-08	0.012093
NA	rs10143247	NA	intron	GWAS	Open_Targets_22.09	Impedance of leg (right)	1.34e-08	0.457125
NA	rs10143247	NA	intron	GWAS	Open_Targets_22.09	Blonde | hair colour (natural, before greying)	1.47e-08	0.0442392
NA	rs10143247	NA	intron	GWAS	FinnGen_R12	Antihypertensive medication - note that there are other indications	1.52e-08	-0.029462
NA	rs10143247	NA	intron	GWAS	Open_Targets_22.09	Impedance of whole body	1.86e-08	0.927447
NA	rs10143247	NA	intron	GWAS	Open_Targets_22.09	Type 2 diabetes	2e-08	-0.0238
NA	rs10143247	NA	intron	GWAS	Open_Targets_22.09	Body mass index (bmi)	2.39e-08	-0.0654949
NA	rs10143247	NA	intron	GWAS	Open_Targets_22.09	Sex hormone-binding globulin levels	2.6e-08	-0.0065915
NA	rs10143247	NA	intron	GWAS	Open_Targets_22.09	Type 2 diabetes	3e-08	-0.0392207
NA	rs10143247	NA	intron	GWAS	Open_Targets_22.09	Platelet count	4.51e-08	-0.01051
NA	rs7150317	NA	intron	GWAS	Open_Targets_22.09	Heel bone mineral density T score	6.5e-111	-0.0429845
NA	rs7150317	NA	intron	GWAS	Open_Targets_22.09	Heel bone mineral density	1e-106	0
NA	rs7150317	NA	intron	GWAS	Open_Targets_22.09	Heel bone mineral density	2e-91	0
NA	rs7150317	NA	intron	GWAS	Open_Targets_22.09	Heel bone mineral density	8.5e-81	-0.0425588
NA	rs7150317	NA	intron	GWAS	Open_Targets_22.09	Heel bone mineral density	5.3e-80	-0.0423978
NA	rs7150317	NA	intron	GWAS	Open_Targets_22.09	Heel bone mineral density	3.4e-34	-0.0425841
NA	rs7150317	NA	intron	GWAS	Open_Targets_22.09	Heel bone mineral density (bmd)	5.48e-34	-0.0052451
NA	rs7150317	NA	intron	GWAS	Open_Targets_22.09	Heel bone mineral density (bmd)	9.76e-34	-0.0052219
NA	rs7150317	NA	intron	GWAS	Open_Targets_22.09	Heel bone mineral density	1.7e-33	-0.0419913
NA	rs7150317	NA	intron	GWAS	Open_Targets_22.09	Heel bone mineral density (bmd) t-score, automated	2.21e-33	-0.0465788
NA	rs7150317	NA	intron	GWAS	Open_Targets_22.09	Heel quantitative ultrasound index (qui), direct entry	2.22e-33	-0.825044
NA	rs7150317	NA	intron	GWAS	Open_Targets_22.09	Heel bone mineral density (bmd) t-score, automated	3.92e-33	-0.0463705
NA	rs7150317	NA	intron	GWAS	Open_Targets_22.09	Heel quantitative ultrasound index (qui), direct entry	3.92e-33	-0.821354
NA	rs7150317	NA	intron	GWAS	Open_Targets_22.09	Heel broadband ultrasound attenuation, direct entry	1.87e-29	0.671826
NA	rs7150317	NA	intron	GWAS	Open_Targets_22.09	Heel broadband ultrasound attenuation, direct entry	5.42e-29	-0.669368
NA	rs7150317	NA	intron	GWAS	Kanta_2025_03	Gamma glutamyl transferase [Enzymatic activity/volume] in Serum or Plasma [u/l], sample-wise median	5.36e-27	-0.0296056
NA	rs7150317	NA	intron	GWAS	FGR12_UKBB	Otosclerosis	7.94e-26	0.254
NA	rs7150317	NA	intron	GWAS	FinnGen_MVP_UKBB_meta	Hypertension, essential	1.66e-23	-0.0314
NA	rs7150317	NA	intron	GWAS	FinnGen_MVP_UKBB_meta	Hypertension	1.78e-23	-0.0311
NA	rs7150317	NA	intron	GWAS	Open_Targets_22.09	Monocyte count	1.17e-22	0.019275
NA	rs7150317	NA	intron	GWAS	Open_Targets_22.09	Monocyte percentage of white cells	4.8e-22	0.0215926
NA	rs7150317	NA	intron	GWAS	FinnGen_R12	Otosclerosis	1.98e-19	0.24794
NA	rs7150317	NA	intron	GWAS	Open_Targets_22.09	Reticulocyte count	1.1e-18	-0.0199411
NA	rs7150317	NA	intron	GWAS	FinnGen_MVP_UKBB_meta	Fracture of forearm	2.14e-17	0.062
NA	rs7150317	NA	intron	GWAS	Open_Targets_22.09	Heel bone mineral density (bmd) t-score, automated (left)	2.42e-17	-0.0448377
NA	rs7150317	NA	intron	GWAS	Open_Targets_22.09	Heel quantitative ultrasound index (qui), direct entry (left)	2.65e-17	-0.793265
NA	rs7150317	NA	intron	GWAS	Open_Targets_22.09	Hair color	3e-17	0
NA	rs7150317	NA	intron	GWAS	Open_Targets_22.09	Reticulocyte fraction of red cells	3.2e-17	-0.0191091
NA	rs7150317	NA	intron	GWAS	Open_Targets_22.09	Heel bone mineral density (bmd) (left)	3.62e-17	-0.004968
NA	rs7150317	NA	intron	GWAS	Open_Targets_22.09	Heel broadband ultrasound attenuation (left)	3.68e-17	-0.697756
NA	rs7150317	NA	intron	GWAS	Open_Targets_22.09	Body mass index	1e-16	0
NA	rs7150317	NA	intron	GWAS	Open_Targets_22.09	Cutaneous melanoma or hair colour	1e-16	0
NA	rs7150317	NA	intron	GWAS	Open_Targets_22.09	Heel bone mineral density (bmd) (right)	1.27e-16	-0.0048081
NA	rs7150317	NA	intron	GWAS	Open_Targets_22.09	Body mass index	1.6e-16	0.0161871
NA	rs7150317	NA	intron	GWAS	Open_Targets_22.09	Heel quantitative ultrasound index (qui), direct entry (right)	1.79e-16	-0.7603
NA	rs7150317	NA	intron	GWAS	Open_Targets_22.09	Heel bone mineral density (bmd) t-score, automated (right)	1.8e-16	-0.0429214
NA	rs7150317	NA	intron	GWAS	Open_Targets_22.09	Heel bone mineral density (bmd) (right)	2.14e-16	-0.0047684
NA	rs7150317	NA	intron	GWAS	Open_Targets_22.09	Heel quantitative ultrasound index (qui), direct entry (right)	3.01e-16	-0.753976
NA	rs7150317	NA	intron	GWAS	Open_Targets_22.09	Heel bone mineral density (bmd) t-score, automated (right)	3.02e-16	-0.0425643
NA	rs7150317	NA	intron	GWAS	Open_Targets_22.09	Heel broadband ultrasound attenuation (right)	3.04e-16	0.671341
NA	rs7150317	NA	intron	GWAS	Open_Targets_22.09	Mean spheric corpuscular volume	4e-16	-0.0172072
NA	rs7150317	NA	intron	GWAS	Open_Targets_22.09	Femoral neck bone mineral density	5e-16	-0.04
NA	rs7150317	NA	intron	GWAS	Open_Targets_22.09	Heel broadband ultrasound attenuation (right)	6.03e-16	-0.655376
NA	rs7150317	NA	intron	GWAS	Open_Targets_22.09	Body mass index	1e-15	0
NA	rs7150317	NA	intron	GWAS	Kanta_2025_03	Platelets [#/volume] in Blood [e9/l], sample-wise median	7.34e-15	-0.0159725
NA	rs7150317	NA	intron	GWAS	Open_Targets_22.09	High light scatter reticulocyte count	7.4e-15	-0.0174805
NA	rs7150317	NA	intron	GWAS	Open_Targets_22.09	High light scatter reticulocyte count	1.38e-14	-0.0001991
NA	rs7150317	NA	intron	GWAS	FGR12_UKBB	Osteoporosis	1.58e-14	0.0704
NA	rs7150317	NA	intron	GWAS	FGR12_UKBB	Fracture of forearm	1.58e-14	0.0641
NA	rs7150317	NA	intron	GWAS	Open_Targets_22.09	Mean sphered cell volume	2.1e-14	-0.0140907
NA	rs7150317	NA	intron	GWAS	Open_Targets_22.09	High light scatter reticulocyte percentage of red cells	6.6e-14	-0.0168616
NA	rs7150317	NA	intron	GWAS	Open_Targets_22.09	Gamma glutamyl transferase levels	8e-14	-0.0148546
NA	rs7150317	NA	intron	GWAS	FGR12_UKBB	Hypertension	1e-13	-0.0309
NA	rs7150317	NA	intron	GWAS	FGR12_UKBB	Hypertension, essential	2e-13	-0.0314
NA	rs7150317	NA	intron	GWAS	Open_Targets_22.09	Sex hormone-binding globulin levels adjusted for BMI	7.5e-13	-0.0079318
NA	rs7150317	NA	intron	GWAS	Open_Targets_22.09	Monocyte percentage	4.2e-12	0.0463733
NA	rs7150317	NA	intron	GWAS	FinnGen_R12	Fracture of forearm	5.48e-12	0.0653202
NA	rs7150317	NA	intron	GWAS	Open_Targets_22.09	Ankle spacing width	6.72e-12	-0.102544
NA	rs7150317	NA	intron	GWAS	Open_Targets_22.09	Monocyte percentage of white cells	7.9e-12	0.0256073
NA	rs7150317	NA	intron	GWAS	Open_Targets_22.09	Adult body size	1e-11	-0.009739
NA	rs7150317	NA	intron	GWAS	FGR12_UKBB	Type 2 diabetes, wide definition	1.58e-11	-0.0392
NA	rs7150317	NA	intron	GWAS	Open_Targets_22.09	Sex hormone-binding globulin levels adjusted for BMI	1.6e-11	-0.0055589
NA	rs7150317	NA	intron	GWAS	Open_Targets_22.09	Dark brown | hair colour (natural, before greying)	4.73e-11	0.0336856
NA	rs7150317	NA	intron	GWAS	FinnGen_MVP_UKBB_meta	Type 2 diabetes, definitions combined	6.92e-11	-0.0206
NA	rs7150317	NA	intron	GWAS	Open_Targets_22.09	Urate levels	9e-11	0.0119
NA	rs7150317	NA	intron	GWAS	Open_Targets_22.09	PR interval	1e-10	-0.42
NA	rs7150317	NA	intron	GWAS	Open_Targets_22.09	Aspartate aminotransferase levels	1e-10	6.42
NA	rs7150317	NA	intron	GWAS	FinnGen_MVP_UKBB_meta	Malignant neoplasm of skin, excluding all cancers (controls excluding all cancers)	1.74e-10	-0.0294
NA	rs7150317	NA	intron	GWAS	FinnGen_R12	Gonarthrosis, primary, with knee surgery	1.78e-10	-0.0649486
NA	rs7150317	NA	intron	GWAS	Open_Targets_22.09	Body mass index (bmi)	1.79e-10	0.0757504
NA	rs7150317	NA	intron	GWAS	Open_Targets_22.09	Eosinophil counts	2e-10	0
NA	rs7150317	NA	intron	GWAS	Open_Targets_22.09	Body mass index (bmi)	2.27e-10	0.0756088
NA	rs7150317	NA	intron	GWAS	Kanta_2025_03	MCHC [Mass/volume] [g/l], sample-wise median	2.64e-10	-0.0148402
NA	rs7150317	NA	intron	GWAS	FinnGen_R12	Hypertension	2.84e-10	-0.0345586
NA	rs7150317	NA	intron	GWAS	FinnGen_R12	Hypertension, essential	3.31e-10	-0.036199
NA	rs7150317	NA	intron	GWAS	Open_Targets_22.09	High light scatter reticulocyte percentage	3.48e-10	0.00543532
NA	rs7150317	NA	intron	GWAS	FinnGen_MVP_UKBB_meta	Ischaemic heart disease, wide definition	4.17e-10	-0.0208
NA	rs7150317	NA	intron	GWAS	Open_Targets_22.09	Dark brown | hair colour (natural, before greying)	6.05e-10	0.0316861
NA	rs7150317	NA	intron	GWAS	Open_Targets_22.09	Blond vs. brown/black hair color	1e-09	0
NA	rs7150317	NA	intron	GWAS	Open_Targets_22.09	Liver enzyme levels (alanine transaminase)	1.1e-09	-0.0023906
NA	rs7150317	NA	intron	GWAS	Open_Targets_22.09	Monocyte count	1.96e-09	0.0225238
NA	rs7150317	NA	intron	GWAS	Open_Targets_22.09	Type 2 diabetes	3e-09	0.0284
NA	rs7150317	NA	intron	GWAS	Open_Targets_22.09	High light scatter reticulocyte percentage	3.8e-09	-0.0050606
NA	rs7150317	NA	intron	GWAS	Open_Targets_22.09	Eosinophil percentage of white cells	3.9e-09	-0.0131471
NA	rs7150317	NA	intron	GWAS	Open_Targets_22.09	Liver enzyme levels (alanine transaminase)	4.8e-09	-0.0023083
NA	rs7150317	NA	intron	GWAS	Open_Targets_22.09	Aspartate aminotransferase levels	4.8e-09	-0.0122679
NA	rs7150317	NA	intron	GWAS	Open_Targets_22.09	Optic disc size	5e-09	0.01
NA	rs7150317	NA	intron	GWAS	Open_Targets_22.09	Granulocyte percentage of myeloid white cells	5.28e-09	-0.021913
NA	rs7150317	NA	intron	GWAS	FinnGen_MVP_UKBB_meta	Coronary atherosclerosis	7.59e-09	-0.0221
NA	rs7150317	NA	intron	GWAS	Kanta_2025_03	Sodium [Moles/volume] in Serum or Plasma [mmol/l], sample-wise median	8.02e-09	0.0137342
NA	rs7150317	NA	intron	GWAS	Open_Targets_22.09	Weight	8.63e-09	-0.23566
NA	rs7150317	NA	intron	GWAS	FinnGen_MVP_UKBB_meta	Angina pectoris	8.71e-09	-0.0282
NA	rs7150317	NA	intron	GWAS	Open_Targets_22.09	Type 2 diabetes [conditional]	1e-08	0
NA	rs7150317	NA	intron	GWAS	Open_Targets_22.09	Body mass index (bmi)	1.14e-08	-0.0672604
NA	rs7150317	NA	intron	GWAS	Open_Targets_22.09	Eosinophil counts	1.21e-08	0.012093
NA	rs7150317	NA	intron	GWAS	Open_Targets_22.09	Impedance of leg (right)	1.29e-08	0.457651
NA	rs7150317	NA	intron	GWAS	Open_Targets_22.09	Blonde | hair colour (natural, before greying)	1.47e-08	0.0442392
NA	rs7150317	NA	intron	GWAS	FinnGen_R12	Antihypertensive medication - note that there are other indications	1.51e-08	-0.0294624
NA	rs7150317	NA	intron	GWAS	Open_Targets_22.09	Impedance of whole body	1.86e-08	0.927447
NA	rs7150317	NA	intron	GWAS	Open_Targets_22.09	Type 2 diabetes	2e-08	-0.0238
NA	rs7150317	NA	intron	GWAS	Open_Targets_22.09	Body mass index (bmi)	2.28e-08	-0.0655858
NA	rs7150317	NA	intron	GWAS	Open_Targets_22.09	Sex hormone-binding globulin levels	2.6e-08	-0.0065918
NA	rs7150317	NA	intron	GWAS	Open_Targets_22.09	Type 2 diabetes	3e-08	-0.0392207
NA	rs7150317	NA	intron	GWAS	Open_Targets_22.09	Platelet count	4.23e-08	-0.010531
NA	rs10141120	NA	intron	GWAS	Open_Targets_22.09	Heel bone mineral density T score	6.5e-111	-0.0429845
NA	rs10141120	NA	intron	GWAS	Open_Targets_22.09	Heel bone mineral density	1e-106	0
NA	rs10141120	NA	intron	GWAS	Open_Targets_22.09	Heel bone mineral density	2e-91	0
NA	rs10141120	NA	intron	GWAS	Open_Targets_22.09	Heel bone mineral density	8.5e-81	-0.0425588
NA	rs10141120	NA	intron	GWAS	Open_Targets_22.09	Heel bone mineral density	5.1e-80	-0.0423996
NA	rs10141120	NA	intron	GWAS	Open_Targets_22.09	Heel bone mineral density	3.4e-34	-0.0425841
NA	rs10141120	NA	intron	GWAS	Open_Targets_22.09	Heel bone mineral density (bmd)	5.48e-34	-0.0052451
NA	rs10141120	NA	intron	GWAS	Open_Targets_22.09	Heel bone mineral density (bmd)	1e-33	-0.0052208
NA	rs10141120	NA	intron	GWAS	Open_Targets_22.09	Heel bone mineral density	1.7e-33	-0.0419913
NA	rs10141120	NA	intron	GWAS	Open_Targets_22.09	Heel bone mineral density (bmd) t-score, automated	2.21e-33	-0.0465788
NA	rs10141120	NA	intron	GWAS	Open_Targets_22.09	Heel quantitative ultrasound index (qui), direct entry	2.22e-33	-0.825044
NA	rs10141120	NA	intron	GWAS	Open_Targets_22.09	Heel bone mineral density (bmd) t-score, automated	4.02e-33	-0.046361
NA	rs10141120	NA	intron	GWAS	Open_Targets_22.09	Heel quantitative ultrasound index (qui), direct entry	4.02e-33	-0.821185
NA	rs10141120	NA	intron	GWAS	Open_Targets_22.09	Heel broadband ultrasound attenuation, direct entry	1.87e-29	0.671826
NA	rs10141120	NA	intron	GWAS	Open_Targets_22.09	Heel broadband ultrasound attenuation, direct entry	5.14e-29	-0.669623
NA	rs10141120	NA	intron	GWAS	Kanta_2025_03	Gamma glutamyl transferase [Enzymatic activity/volume] in Serum or Plasma [u/l], sample-wise median	5.76e-27	-0.0295875
NA	rs10141120	NA	intron	GWAS	FGR12_UKBB	Otosclerosis	7.94e-26	0.254
NA	rs10141120	NA	intron	GWAS	FinnGen_MVP_UKBB_meta	Hypertension, essential	1.51e-23	-0.0315
NA	rs10141120	NA	intron	GWAS	FinnGen_MVP_UKBB_meta	Hypertension	1.66e-23	-0.0312
NA	rs10141120	NA	intron	GWAS	Open_Targets_22.09	Monocyte count	1.23e-22	0.019263
NA	rs10141120	NA	intron	GWAS	Open_Targets_22.09	Monocyte percentage of white cells	4.9e-22	0.0215884
NA	rs10141120	NA	intron	GWAS	FinnGen_R12	Otosclerosis	1.96e-19	0.247972
NA	rs10141120	NA	intron	GWAS	Open_Targets_22.09	Reticulocyte count	1e-18	-0.0199557
NA	rs10141120	NA	intron	GWAS	FinnGen_MVP_UKBB_meta	Fracture of forearm	2e-17	0.0622
NA	rs10141120	NA	intron	GWAS	Open_Targets_22.09	Heel bone mineral density (bmd) t-score, automated (left)	2.42e-17	-0.0448377
NA	rs10141120	NA	intron	GWAS	Open_Targets_22.09	Heel quantitative ultrasound index (qui), direct entry (left)	2.65e-17	-0.793265
NA	rs10141120	NA	intron	GWAS	Open_Targets_22.09	Reticulocyte fraction of red cells	3e-17	-0.0191227
NA	rs10141120	NA	intron	GWAS	Open_Targets_22.09	Hair color	3e-17	0
NA	rs10141120	NA	intron	GWAS	Open_Targets_22.09	Heel bone mineral density (bmd) (left)	3.62e-17	-0.004968
NA	rs10141120	NA	intron	GWAS	Open_Targets_22.09	Heel broadband ultrasound attenuation (left)	3.68e-17	-0.697756
NA	rs10141120	NA	intron	GWAS	Open_Targets_22.09	Body mass index	1e-16	0
NA	rs10141120	NA	intron	GWAS	Open_Targets_22.09	Cutaneous melanoma or hair colour	1e-16	0
NA	rs10141120	NA	intron	GWAS	Open_Targets_22.09	Heel bone mineral density (bmd) (right)	1.27e-16	-0.0048081
NA	rs10141120	NA	intron	GWAS	Open_Targets_22.09	Body mass index	1.6e-16	0.0161871
NA	rs10141120	NA	intron	GWAS	Open_Targets_22.09	Heel quantitative ultrasound index (qui), direct entry (right)	1.79e-16	-0.7603
NA	rs10141120	NA	intron	GWAS	Open_Targets_22.09	Heel bone mineral density (bmd) t-score, automated (right)	1.8e-16	-0.0429214
NA	rs10141120	NA	intron	GWAS	Open_Targets_22.09	Heel bone mineral density (bmd) (right)	2.1e-16	-0.0047696
NA	rs10141120	NA	intron	GWAS	Open_Targets_22.09	Heel quantitative ultrasound index (qui), direct entry (right)	2.96e-16	-0.754164
NA	rs10141120	NA	intron	GWAS	Open_Targets_22.09	Heel bone mineral density (bmd) t-score, automated (right)	2.97e-16	-0.0425749
NA	rs10141120	NA	intron	GWAS	Open_Targets_22.09	Heel broadband ultrasound attenuation (right)	3.04e-16	0.671341
NA	rs10141120	NA	intron	GWAS	Open_Targets_22.09	Mean spheric corpuscular volume	4e-16	-0.0172072
NA	rs10141120	NA	intron	GWAS	Open_Targets_22.09	Femoral neck bone mineral density	5e-16	-0.04
NA	rs10141120	NA	intron	GWAS	Open_Targets_22.09	Heel broadband ultrasound attenuation (right)	5.89e-16	-0.655598
NA	rs10141120	NA	intron	GWAS	Open_Targets_22.09	Body mass index	1e-15	0
NA	rs10141120	NA	intron	GWAS	Open_Targets_22.09	High light scatter reticulocyte count	7.1e-15	-0.0174926
NA	rs10141120	NA	intron	GWAS	Kanta_2025_03	Platelets [#/volume] in Blood [e9/l], sample-wise median	7.41e-15	-0.0159702
NA	rs10141120	NA	intron	GWAS	FGR12_UKBB	Osteoporosis	1.58e-14	0.0703
NA	rs10141120	NA	intron	GWAS	FGR12_UKBB	Fracture of forearm	2e-14	0.0641
NA	rs10141120	NA	intron	GWAS	Open_Targets_22.09	High light scatter reticulocyte count	2.06e-14	-0.0001978
NA	rs10141120	NA	intron	GWAS	Open_Targets_22.09	Mean sphered cell volume	2.1e-14	-0.0140907
NA	rs10141120	NA	intron	GWAS	Open_Targets_22.09	High light scatter reticulocyte percentage of red cells	6.4e-14	-0.0168739
NA	rs10141120	NA	intron	GWAS	Open_Targets_22.09	Gamma glutamyl transferase levels	8e-14	-0.0148546
NA	rs10141120	NA	intron	GWAS	FGR12_UKBB	Hypertension	1e-13	-0.0309
NA	rs10141120	NA	intron	GWAS	FGR12_UKBB	Hypertension, essential	1.58e-13	-0.0315
NA	rs10141120	NA	intron	GWAS	Open_Targets_22.09	Sex hormone-binding globulin levels adjusted for BMI	7.7e-13	-0.0079295
NA	rs10141120	NA	intron	GWAS	Open_Targets_22.09	Monocyte percentage	4.37e-12	0.0463363
NA	rs10141120	NA	intron	GWAS	FinnGen_R12	Fracture of forearm	5.56e-12	0.0653003
NA	rs10141120	NA	intron	GWAS	Open_Targets_22.09	Ankle spacing width	6.72e-12	-0.102544
NA	rs10141120	NA	intron	GWAS	Open_Targets_22.09	Monocyte percentage of white cells	8.55e-12	0.0255637
NA	rs10141120	NA	intron	GWAS	Open_Targets_22.09	Adult body size	1e-11	-0.009739
NA	rs10141120	NA	intron	GWAS	FGR12_UKBB	Type 2 diabetes, wide definition	1.58e-11	-0.0391
NA	rs10141120	NA	intron	GWAS	Open_Targets_22.09	Sex hormone-binding globulin levels adjusted for BMI	1.7e-11	-0.0055549
NA	rs10141120	NA	intron	GWAS	Open_Targets_22.09	Dark brown | hair colour (natural, before greying)	4.73e-11	0.0336856
NA	rs10141120	NA	intron	GWAS	Open_Targets_22.09	Urate levels	9e-11	0.0119
NA	rs10141120	NA	intron	GWAS	Open_Targets_22.09	PR interval	1e-10	-0.42
NA	rs10141120	NA	intron	GWAS	Open_Targets_22.09	Aspartate aminotransferase levels	1e-10	6.42
NA	rs10141120	NA	intron	GWAS	FinnGen_MVP_UKBB_meta	Type 2 diabetes, definitions combined	1.02e-10	-0.0202
NA	rs10141120	NA	intron	GWAS	FinnGen_MVP_UKBB_meta	Malignant neoplasm of skin, excluding all cancers (controls excluding all cancers)	1.78e-10	-0.0294
NA	rs10141120	NA	intron	GWAS	Open_Targets_22.09	Body mass index (bmi)	1.79e-10	0.0757504
NA	rs10141120	NA	intron	GWAS	FinnGen_R12	Gonarthrosis, primary, with knee surgery	1.82e-10	-0.0649143
NA	rs10141120	NA	intron	GWAS	Open_Targets_22.09	Eosinophil counts	2e-10	0
NA	rs10141120	NA	intron	GWAS	Open_Targets_22.09	Body mass index (bmi)	2.27e-10	0.0756088
NA	rs10141120	NA	intron	GWAS	FinnGen_R12	Hypertension	2.64e-10	-0.03462
NA	rs10141120	NA	intron	GWAS	Kanta_2025_03	MCHC [Mass/volume] [g/l], sample-wise median	2.73e-10	-0.0148283
NA	rs10141120	NA	intron	GWAS	FinnGen_R12	Hypertension, essential	3.04e-10	-0.0362748
NA	rs10141120	NA	intron	GWAS	Open_Targets_22.09	High light scatter reticulocyte percentage	3.48e-10	0.00543532
NA	rs10141120	NA	intron	GWAS	FinnGen_MVP_UKBB_meta	Ischaemic heart disease, wide definition	4.47e-10	-0.0208
NA	rs10141120	NA	intron	GWAS	Open_Targets_22.09	Dark brown | hair colour (natural, before greying)	5.96e-10	0.0316966
NA	rs10141120	NA	intron	GWAS	Open_Targets_22.09	Blond vs. brown/black hair color	1e-09	0
NA	rs10141120	NA	intron	GWAS	Open_Targets_22.09	Liver enzyme levels (alanine transaminase)	1.1e-09	-0.0023906
NA	rs10141120	NA	intron	GWAS	Open_Targets_22.09	Monocyte count	1.93e-09	0.0225337
NA	rs10141120	NA	intron	GWAS	Open_Targets_22.09	Type 2 diabetes	3e-09	0.0284
NA	rs10141120	NA	intron	GWAS	Open_Targets_22.09	Eosinophil percentage of white cells	3.9e-09	-0.0131471
NA	rs10141120	NA	intron	GWAS	Open_Targets_22.09	Liver enzyme levels (alanine transaminase)	4.5e-09	-0.002312
NA	rs10141120	NA	intron	GWAS	Open_Targets_22.09	High light scatter reticulocyte percentage	4.74e-09	-0.0050288
NA	rs10141120	NA	intron	GWAS	Open_Targets_22.09	Aspartate aminotransferase levels	4.8e-09	-0.0122679
NA	rs10141120	NA	intron	GWAS	Open_Targets_22.09	Optic disc size	5e-09	0.01
NA	rs10141120	NA	intron	GWAS	Open_Targets_22.09	Granulocyte percentage of myeloid white cells	5.62e-09	-0.021873
NA	rs10141120	NA	intron	GWAS	Kanta_2025_03	Sodium [Moles/volume] in Serum or Plasma [mmol/l], sample-wise median	8.16e-09	0.0137272
NA	rs10141120	NA	intron	GWAS	FinnGen_MVP_UKBB_meta	Angina pectoris	8.32e-09	-0.0282
NA	rs10141120	NA	intron	GWAS	FinnGen_MVP_UKBB_meta	Coronary atherosclerosis	8.32e-09	-0.022
NA	rs10141120	NA	intron	GWAS	Open_Targets_22.09	Weight	8.63e-09	-0.23566
NA	rs10141120	NA	intron	GWAS	Open_Targets_22.09	Type 2 diabetes [conditional]	1e-08	0
NA	rs10141120	NA	intron	GWAS	Open_Targets_22.09	Body mass index (bmi)	1.19e-08	-0.0671723
NA	rs10141120	NA	intron	GWAS	Open_Targets_22.09	Eosinophil counts	1.21e-08	0.012093
NA	rs10141120	NA	intron	GWAS	Open_Targets_22.09	Impedance of leg (right)	1.36e-08	0.456952
NA	rs10141120	NA	intron	GWAS	FinnGen_R12	Antihypertensive medication - note that there are other indications	1.46e-08	-0.0294957
NA	rs10141120	NA	intron	GWAS	Open_Targets_22.09	Blonde | hair colour (natural, before greying)	1.47e-08	0.0442392
NA	rs10141120	NA	intron	GWAS	Open_Targets_22.09	Impedance of whole body	1.86e-08	0.927447
NA	rs10141120	NA	intron	GWAS	Open_Targets_22.09	Type 2 diabetes	2e-08	-0.0238
NA	rs10141120	NA	intron	GWAS	Open_Targets_22.09	Body mass index (bmi)	2.38e-08	-0.0655007
NA	rs10141120	NA	intron	GWAS	Open_Targets_22.09	Sex hormone-binding globulin levels	2.6e-08	-0.0065893
NA	rs10141120	NA	intron	GWAS	Open_Targets_22.09	Type 2 diabetes	3e-08	-0.0392207
NA	rs10141120	NA	intron	GWAS	Open_Targets_22.09	Platelet count	4.53e-08	-0.010507
NA	rs2273700	NA	non coding transcript exon	GWAS	Open_Targets_22.09	Heel bone mineral density T score	6.5e-111	-0.0429845
NA	rs2273700	NA	non coding transcript exon	GWAS	Open_Targets_22.09	Heel bone mineral density	1e-106	0
NA	rs2273700	NA	non coding transcript exon	GWAS	Open_Targets_22.09	Heel bone mineral density	2e-91	0
NA	rs2273700	NA	non coding transcript exon	GWAS	Open_Targets_22.09	Heel bone mineral density	8.5e-81	-0.0425588
NA	rs2273700	NA	non coding transcript exon	GWAS	Open_Targets_22.09	Heel bone mineral density	3.3e-80	-0.042432
NA	rs2273700	NA	non coding transcript exon	GWAS	Open_Targets_22.09	Heel bone mineral density	3.4e-34	-0.0425841
NA	rs2273700	NA	non coding transcript exon	GWAS	Open_Targets_22.09	Heel bone mineral density (bmd)	5.48e-34	-0.0052451
NA	rs2273700	NA	non coding transcript exon	GWAS	Open_Targets_22.09	Heel bone mineral density (bmd)	8.27e-34	-0.0052283
NA	rs2273700	NA	non coding transcript exon	GWAS	Open_Targets_22.09	Heel bone mineral density (bmd) t-score, automated	2.21e-33	-0.0465788
NA	rs2273700	NA	non coding transcript exon	GWAS	Open_Targets_22.09	Heel quantitative ultrasound index (qui), direct entry	2.22e-33	-0.825044
NA	rs2273700	NA	non coding transcript exon	GWAS	Open_Targets_22.09	Heel bone mineral density	2.3e-33	-0.0419165
NA	rs2273700	NA	non coding transcript exon	GWAS	Open_Targets_22.09	Heel bone mineral density (bmd) t-score, automated	3.32e-33	-0.0464286
NA	rs2273700	NA	non coding transcript exon	GWAS	Open_Targets_22.09	Heel quantitative ultrasound index (qui), direct entry	3.33e-33	-0.822383
NA	rs2273700	NA	non coding transcript exon	GWAS	Open_Targets_22.09	Heel broadband ultrasound attenuation, direct entry	1.87e-29	0.671826
NA	rs2273700	NA	non coding transcript exon	GWAS	Open_Targets_22.09	Heel broadband ultrasound attenuation, direct entry	4.48e-29	-0.670448
NA	rs2273700	NA	non coding transcript exon	GWAS	Kanta_2025_03	Gamma glutamyl transferase [Enzymatic activity/volume] in Serum or Plasma [u/l], sample-wise median	5.78e-27	-0.0295874
NA	rs2273700	NA	non coding transcript exon	GWAS	FGR12_UKBB	Otosclerosis	6.31e-26	0.254
NA	rs2273700	NA	non coding transcript exon	GWAS	FinnGen_MVP_UKBB_meta	Hypertension, essential	1.23e-23	-0.0322
NA	rs2273700	NA	non coding transcript exon	GWAS	FinnGen_MVP_UKBB_meta	Hypertension	2.51e-23	-0.0316
NA	rs2273700	NA	non coding transcript exon	GWAS	Open_Targets_22.09	Monocyte count	8.92e-23	0.019365
NA	rs2273700	NA	non coding transcript exon	GWAS	Open_Targets_22.09	Monocyte percentage of white cells	4.6e-22	0.0216047
NA	rs2273700	NA	non coding transcript exon	GWAS	FinnGen_R12	Otosclerosis	1.89e-19	0.248074
NA	rs2273700	NA	non coding transcript exon	GWAS	Open_Targets_22.09	Reticulocyte count	8.4e-19	-0.0200131
NA	rs2273700	NA	non coding transcript exon	GWAS	FinnGen_MVP_UKBB_meta	Fracture of forearm	9.55e-18	0.0635
NA	rs2273700	NA	non coding transcript exon	GWAS	Open_Targets_22.09	Heel bone mineral density (bmd) t-score, automated (left)	2.42e-17	-0.0448377
NA	rs2273700	NA	non coding transcript exon	GWAS	Open_Targets_22.09	Heel quantitative ultrasound index (qui), direct entry (left)	2.65e-17	-0.793265
NA	rs2273700	NA	non coding transcript exon	GWAS	Open_Targets_22.09	Reticulocyte fraction of red cells	2.7e-17	-0.0191581
NA	rs2273700	NA	non coding transcript exon	GWAS	Open_Targets_22.09	Heel bone mineral density (bmd) t-score, automated (left)	2.95e-17	-0.0446774
NA	rs2273700	NA	non coding transcript exon	GWAS	Open_Targets_22.09	Hair color	3e-17	0
NA	rs2273700	NA	non coding transcript exon	GWAS	Open_Targets_22.09	Heel bone mineral density (bmd) (left)	3.62e-17	-0.004968
NA	rs2273700	NA	non coding transcript exon	GWAS	Open_Targets_22.09	Heel broadband ultrasound attenuation (left)	3.68e-17	-0.697756
NA	rs2273700	NA	non coding transcript exon	GWAS	Open_Targets_22.09	Heel bone mineral density (bmd) (left)	4.41e-17	-0.0049503
NA	rs2273700	NA	non coding transcript exon	GWAS	Open_Targets_22.09	Body mass index	1e-16	0
NA	rs2273700	NA	non coding transcript exon	GWAS	Open_Targets_22.09	Cutaneous melanoma or hair colour	1e-16	0
NA	rs2273700	NA	non coding transcript exon	GWAS	Open_Targets_22.09	Heel bone mineral density (bmd) (right)	1.27e-16	-0.0048081
NA	rs2273700	NA	non coding transcript exon	GWAS	Open_Targets_22.09	Body mass index	1.6e-16	0.0161871
NA	rs2273700	NA	non coding transcript exon	GWAS	Open_Targets_22.09	Heel quantitative ultrasound index (qui), direct entry (right)	1.79e-16	-0.7603
NA	rs2273700	NA	non coding transcript exon	GWAS	Open_Targets_22.09	Heel bone mineral density (bmd) t-score, automated (right)	1.8e-16	-0.0429214
NA	rs2273700	NA	non coding transcript exon	GWAS	Open_Targets_22.09	Heel bone mineral density (bmd) (right)	2.1e-16	-0.0047697
NA	rs2273700	NA	non coding transcript exon	GWAS	Open_Targets_22.09	Heel quantitative ultrasound index (qui), direct entry (right)	2.96e-16	-0.754194
NA	rs2273700	NA	non coding transcript exon	GWAS	Open_Targets_22.09	Heel bone mineral density (bmd) t-score, automated (right)	2.97e-16	-0.0425766
NA	rs2273700	NA	non coding transcript exon	GWAS	Open_Targets_22.09	Heel broadband ultrasound attenuation (right)	3.04e-16	0.671341
NA	rs2273700	NA	non coding transcript exon	GWAS	Open_Targets_22.09	Mean spheric corpuscular volume	4e-16	-0.0172072
NA	rs2273700	NA	non coding transcript exon	GWAS	Open_Targets_22.09	Femoral neck bone mineral density	5e-16	-0.04
NA	rs2273700	NA	non coding transcript exon	GWAS	Open_Targets_22.09	Heel broadband ultrasound attenuation (right)	5.94e-16	-0.655539
NA	rs2273700	NA	non coding transcript exon	GWAS	Open_Targets_22.09	Body mass index	1e-15	0
NA	rs2273700	NA	non coding transcript exon	GWAS	Open_Targets_22.09	High light scatter reticulocyte count	5.3e-15	-0.0175766
NA	rs2273700	NA	non coding transcript exon	GWAS	Kanta_2025_03	Platelets [#/volume] in Blood [e9/l], sample-wise median	7.48e-15	-0.0159681
NA	rs2273700	NA	non coding transcript exon	GWAS	FGR12_UKBB	Osteoporosis	1.58e-14	0.0704
NA	rs2273700	NA	non coding transcript exon	GWAS	Open_Targets_22.09	High light scatter reticulocyte count	1.76e-14	-0.0001983
NA	rs2273700	NA	non coding transcript exon	GWAS	FGR12_UKBB	Fracture of forearm	2e-14	0.064
NA	rs2273700	NA	non coding transcript exon	GWAS	Open_Targets_22.09	Mean sphered cell volume	2.1e-14	-0.0140907
NA	rs2273700	NA	non coding transcript exon	GWAS	Open_Targets_22.09	High light scatter reticulocyte percentage of red cells	5.1e-14	-0.0169426
NA	rs2273700	NA	non coding transcript exon	GWAS	Open_Targets_22.09	Gamma glutamyl transferase levels	8e-14	-0.0148546
NA	rs2273700	NA	non coding transcript exon	GWAS	FGR12_UKBB	Hypertension	1e-13	-0.0309
NA	rs2273700	NA	non coding transcript exon	GWAS	FGR12_UKBB	Hypertension, essential	1.58e-13	-0.0315
NA	rs2273700	NA	non coding transcript exon	GWAS	Open_Targets_22.09	Sex hormone-binding globulin levels adjusted for BMI	1.2e-12	-0.0078803
NA	rs2273700	NA	non coding transcript exon	GWAS	Open_Targets_22.09	Monocyte percentage	4.19e-12	0.0463805
NA	rs2273700	NA	non coding transcript exon	GWAS	FinnGen_R12	Fracture of forearm	5.59e-12	0.065294
NA	rs2273700	NA	non coding transcript exon	GWAS	FinnGen_MVP_UKBB_meta	Type 2 diabetes, definitions combined	6.46e-12	-0.0228
NA	rs2273700	NA	non coding transcript exon	GWAS	Open_Targets_22.09	Ankle spacing width	6.72e-12	-0.102544
NA	rs2273700	NA	non coding transcript exon	GWAS	Open_Targets_22.09	Monocyte percentage of white cells	7.46e-12	0.025641
NA	rs2273700	NA	non coding transcript exon	GWAS	Open_Targets_22.09	Adult body size	1e-11	-0.009739
NA	rs2273700	NA	non coding transcript exon	GWAS	FinnGen_MVP_UKBB_meta	Ischaemic heart disease, wide definition	1.12e-11	-0.0237
NA	rs2273700	NA	non coding transcript exon	GWAS	FGR12_UKBB	Type 2 diabetes, wide definition	1.26e-11	-0.0392
NA	rs2273700	NA	non coding transcript exon	GWAS	Open_Targets_22.09	Sex hormone-binding globulin levels adjusted for BMI	2.3e-11	-0.0055047
NA	rs2273700	NA	non coding transcript exon	GWAS	Open_Targets_22.09	Dark brown | hair colour (natural, before greying)	4.73e-11	0.0336856
NA	rs2273700	NA	non coding transcript exon	GWAS	Open_Targets_22.09	Urate levels	9e-11	0.0119
NA	rs2273700	NA	non coding transcript exon	GWAS	Open_Targets_22.09	PR interval	1e-10	-0.42
NA	rs2273700	NA	non coding transcript exon	GWAS	Open_Targets_22.09	Aspartate aminotransferase levels	1e-10	6.42
NA	rs2273700	NA	non coding transcript exon	GWAS	FinnGen_R12	Gonarthrosis, primary, with knee surgery	1.82e-10	-0.0649114
NA	rs2273700	NA	non coding transcript exon	GWAS	FinnGen_MVP_UKBB_meta	Malignant neoplasm of skin, excluding all cancers (controls excluding all cancers)	1.86e-10	-0.0296
NA	rs2273700	NA	non coding transcript exon	GWAS	Open_Targets_22.09	Eosinophil counts	2e-10	0
NA	rs2273700	NA	non coding transcript exon	GWAS	Open_Targets_22.09	Body mass index (bmi)	2.27e-10	0.0756088
NA	rs2273700	NA	non coding transcript exon	GWAS	FinnGen_R12	Hypertension	2.65e-10	-0.0346185
NA	rs2273700	NA	non coding transcript exon	GWAS	Kanta_2025_03	MCHC [Mass/volume] [g/l], sample-wise median	2.73e-10	-0.0148287
NA	rs2273700	NA	non coding transcript exon	GWAS	FinnGen_R12	Hypertension, essential	3.05e-10	-0.0362719
NA	rs2273700	NA	non coding transcript exon	GWAS	Open_Targets_22.09	High light scatter reticulocyte percentage	3.48e-10	0.00543532
NA	rs2273700	NA	non coding transcript exon	GWAS	Open_Targets_22.09	Dark brown | hair colour (natural, before greying)	6.06e-10	0.0316871
NA	rs2273700	NA	non coding transcript exon	GWAS	FinnGen_MVP_UKBB_meta	Angina pectoris	7.08e-10	-0.031
NA	rs2273700	NA	non coding transcript exon	GWAS	Open_Targets_22.09	Blond vs. brown/black hair color	1e-09	0
NA	rs2273700	NA	non coding transcript exon	GWAS	Open_Targets_22.09	Liver enzyme levels (alanine transaminase)	1.1e-09	-0.0023906
NA	rs2273700	NA	non coding transcript exon	GWAS	Open_Targets_22.09	Monocyte count	1.45e-09	0.0227085
NA	rs2273700	NA	non coding transcript exon	GWAS	Open_Targets_22.09	Type 2 diabetes	3e-09	0.0284
NA	rs2273700	NA	non coding transcript exon	GWAS	Open_Targets_22.09	Eosinophil percentage of white cells	3.9e-09	-0.0131471
NA	rs2273700	NA	non coding transcript exon	GWAS	Open_Targets_22.09	Liver enzyme levels (alanine transaminase)	4.2e-09	-0.0023181
NA	rs2273700	NA	non coding transcript exon	GWAS	Open_Targets_22.09	High light scatter reticulocyte percentage	4.44e-09	-0.0050389
NA	rs2273700	NA	non coding transcript exon	GWAS	Open_Targets_22.09	Granulocyte percentage of myeloid white cells	4.69e-09	-0.0219899
NA	rs2273700	NA	non coding transcript exon	GWAS	Open_Targets_22.09	Aspartate aminotransferase levels	4.8e-09	-0.0122679
NA	rs2273700	NA	non coding transcript exon	GWAS	Open_Targets_22.09	Optic disc size	5e-09	0.01
NA	rs2273700	NA	non coding transcript exon	GWAS	FinnGen_MVP_UKBB_meta	Coronary atherosclerosis	5.5e-09	-0.023
NA	rs2273700	NA	non coding transcript exon	GWAS	Kanta_2025_03	Sodium [Moles/volume] in Serum or Plasma [mmol/l], sample-wise median	8.12e-09	0.0137294
NA	rs2273700	NA	non coding transcript exon	GWAS	Open_Targets_22.09	Weight	8.63e-09	-0.23566
NA	rs2273700	NA	non coding transcript exon	GWAS	Open_Targets_22.09	Type 2 diabetes [conditional]	1e-08	0
NA	rs2273700	NA	non coding transcript exon	GWAS	Open_Targets_22.09	Eosinophil counts	1.21e-08	0.012093
NA	rs2273700	NA	non coding transcript exon	GWAS	Open_Targets_22.09	Body mass index (bmi)	1.38e-08	-0.0668746
NA	rs2273700	NA	non coding transcript exon	GWAS	FinnGen_R12	Antihypertensive medication - note that there are other indications	1.45e-08	-0.0295003
NA	rs2273700	NA	non coding transcript exon	GWAS	Open_Targets_22.09	Blonde | hair colour (natural, before greying)	1.47e-08	0.0442392
NA	rs2273700	NA	non coding transcript exon	GWAS	Open_Targets_22.09	Impedance of leg (right)	1.78e-08	0.453296
NA	rs2273700	NA	non coding transcript exon	GWAS	Open_Targets_22.09	Impedance of whole body	1.86e-08	0.927447
NA	rs2273700	NA	non coding transcript exon	GWAS	Open_Targets_22.09	Type 2 diabetes	2e-08	-0.0238
NA	rs2273700	NA	non coding transcript exon	GWAS	Open_Targets_22.09	Body mass index (bmi)	2.77e-08	-0.0651956
NA	rs2273700	NA	non coding transcript exon	GWAS	Open_Targets_22.09	Type 2 diabetes	3e-08	-0.0392207
NA	rs2273700	NA	non coding transcript exon	GWAS	Open_Targets_22.09	Platelet count	3.55e-08	-0.010615
NA	rs2273700	NA	non coding transcript exon	GWAS	Open_Targets_22.09	Sex hormone-binding globulin levels	3.6e-08	-0.0065304
NA	rs2273699	NA	splice region	GWAS	Open_Targets_22.09	Heel bone mineral density T score	6.5e-111	-0.0429845
NA	rs2273699	NA	splice region	GWAS	Open_Targets_22.09	Heel bone mineral density T score	1.8e-108	-0.0430002
NA	rs2273699	NA	splice region	GWAS	Open_Targets_22.09	Heel bone mineral density	1e-106	0
NA	rs2273699	NA	splice region	GWAS	Open_Targets_22.09	Heel bone mineral density	2e-91	0
NA	rs2273699	NA	splice region	GWAS	Open_Targets_22.09	Heel bone mineral density	8.5e-81	-0.0425588
NA	rs2273699	NA	splice region	GWAS	Open_Targets_22.09	Heel bone mineral density	5e-80	-0.042399
NA	rs2273699	NA	splice region	GWAS	Open_Targets_22.09	Heel bone mineral density	3.4e-34	-0.0425841
NA	rs2273699	NA	splice region	GWAS	Open_Targets_22.09	Heel bone mineral density (bmd)	5.48e-34	-0.0052451
NA	rs2273699	NA	splice region	GWAS	Open_Targets_22.09	Heel bone mineral density (bmd)	9.85e-34	-0.0052214
NA	rs2273699	NA	splice region	GWAS	Open_Targets_22.09	Heel bone mineral density	1.3e-33	-0.0420351
NA	rs2273699	NA	splice region	GWAS	Open_Targets_22.09	Heel bone mineral density (bmd) t-score, automated	2.21e-33	-0.0465788
NA	rs2273699	NA	splice region	GWAS	Open_Targets_22.09	Heel quantitative ultrasound index (qui), direct entry	2.22e-33	-0.825044
NA	rs2273699	NA	splice region	GWAS	Open_Targets_22.09	Heel bone mineral density (bmd) t-score, automated	3.95e-33	-0.0463664
NA	rs2273699	NA	splice region	GWAS	Open_Targets_22.09	Heel quantitative ultrasound index (qui), direct entry	3.96e-33	-0.821281
NA	rs2273699	NA	splice region	GWAS	Open_Targets_22.09	Heel broadband ultrasound attenuation, direct entry	1.87e-29	0.671826
NA	rs2273699	NA	splice region	GWAS	Open_Targets_22.09	Heel broadband ultrasound attenuation, direct entry	5.06e-29	-0.669711
NA	rs2273699	NA	splice region	GWAS	Open_Targets_22.09	Monocyte count	1.1e-27	0.0213798
NA	rs2273699	NA	splice region	GWAS	Kanta_2025_03	Gamma glutamyl transferase [Enzymatic activity/volume] in Serum or Plasma [u/l], sample-wise median	5.8e-27	-0.0295866
NA	rs2273699	NA	splice region	GWAS	FGR12_UKBB	Otosclerosis	6.31e-26	0.254
NA	rs2273699	NA	splice region	GWAS	FinnGen_MVP_UKBB_meta	Hypertension, essential	1.51e-23	-0.0314
NA	rs2273699	NA	splice region	GWAS	FinnGen_MVP_UKBB_meta	Hypertension	1.7e-23	-0.0312
NA	rs2273699	NA	splice region	GWAS	Open_Targets_22.09	Reticulocyte count	1e-22	-0.0214784
NA	rs2273699	NA	splice region	GWAS	Open_Targets_22.09	Monocyte count	1.13e-22	0.01928
NA	rs2273699	NA	splice region	GWAS	Open_Targets_22.09	Monocyte percentage of white cells	4.9e-22	0.0215896
NA	rs2273699	NA	splice region	GWAS	FinnGen_R12	Otosclerosis	1.86e-19	0.248133
NA	rs2273699	NA	splice region	GWAS	Open_Targets_22.09	Reticulocyte count	1e-18	-0.0199639
NA	rs2273699	NA	splice region	GWAS	Open_Targets_22.09	High light scatter reticulocyte count	1.2e-18	-0.0189593
NA	rs2273699	NA	splice region	GWAS	FinnGen_MVP_UKBB_meta	Fracture of forearm	2.04e-17	0.0622
NA	rs2273699	NA	splice region	GWAS	Open_Targets_22.09	Heel bone mineral density (bmd) t-score, automated (left)	2.42e-17	-0.0448377
NA	rs2273699	NA	splice region	GWAS	Open_Targets_22.09	Heel quantitative ultrasound index (qui), direct entry (left)	2.65e-17	-0.793265
NA	rs2273699	NA	splice region	GWAS	Open_Targets_22.09	Reticulocyte fraction of red cells	3e-17	-0.01913
NA	rs2273699	NA	splice region	GWAS	Open_Targets_22.09	Hair color	3e-17	0
NA	rs2273699	NA	splice region	GWAS	Open_Targets_22.09	Heel bone mineral density (bmd) (left)	3.62e-17	-0.004968
NA	rs2273699	NA	splice region	GWAS	Open_Targets_22.09	Heel broadband ultrasound attenuation (left)	3.68e-17	-0.697756
NA	rs2273699	NA	splice region	GWAS	Open_Targets_22.09	Body mass index	1e-16	0
NA	rs2273699	NA	splice region	GWAS	Open_Targets_22.09	Cutaneous melanoma or hair colour	1e-16	0
NA	rs2273699	NA	splice region	GWAS	Open_Targets_22.09	Heel bone mineral density (bmd) (right)	1.27e-16	-0.0048081
NA	rs2273699	NA	splice region	GWAS	Open_Targets_22.09	Body mass index	1.6e-16	0.0161871
NA	rs2273699	NA	splice region	GWAS	Open_Targets_22.09	Heel quantitative ultrasound index (qui), direct entry (right)	1.79e-16	-0.7603
NA	rs2273699	NA	splice region	GWAS	Open_Targets_22.09	Heel bone mineral density (bmd) t-score, automated (right)	1.8e-16	-0.0429214
NA	rs2273699	NA	splice region	GWAS	Open_Targets_22.09	Heel bone mineral density (bmd) (right)	2.12e-16	-0.0047689
NA	rs2273699	NA	splice region	GWAS	Open_Targets_22.09	Heel quantitative ultrasound index (qui), direct entry (right)	2.99e-16	-0.75405
NA	rs2273699	NA	splice region	GWAS	Open_Targets_22.09	Heel bone mineral density (bmd) t-score, automated (right)	3e-16	-0.0425685
NA	rs2273699	NA	splice region	GWAS	Open_Targets_22.09	Heel broadband ultrasound attenuation (right)	3.04e-16	0.671341
NA	rs2273699	NA	splice region	GWAS	Open_Targets_22.09	Height	3.3e-16	0.0136427
NA	rs2273699	NA	splice region	GWAS	Open_Targets_22.09	Mean spheric corpuscular volume	4e-16	-0.0172072
NA	rs2273699	NA	splice region	GWAS	Open_Targets_22.09	Femoral neck bone mineral density	5e-16	-0.04
NA	rs2273699	NA	splice region	GWAS	Open_Targets_22.09	Heel broadband ultrasound attenuation (right)	5.94e-16	-0.655521
NA	rs2273699	NA	splice region	GWAS	Open_Targets_22.09	Body mass index	1e-15	0
NA	rs2273699	NA	splice region	GWAS	Open_Targets_22.09	High light scatter reticulocyte count	7e-15	-0.0174963
NA	rs2273699	NA	splice region	GWAS	Kanta_2025_03	Platelets [#/volume] in Blood [e9/l], sample-wise median	7.49e-15	-0.0159681
NA	rs2273699	NA	splice region	GWAS	FGR12_UKBB	Osteoporosis	1.58e-14	0.0703
NA	rs2273699	NA	splice region	GWAS	FGR12_UKBB	Fracture of forearm	2e-14	0.064
NA	rs2273699	NA	splice region	GWAS	Open_Targets_22.09	High light scatter reticulocyte count	2.03e-14	-0.0001978
NA	rs2273699	NA	splice region	GWAS	Open_Targets_22.09	Mean sphered cell volume	2.1e-14	-0.0140907
NA	rs2273699	NA	splice region	GWAS	Open_Targets_22.09	Body mass index	2.2e-14	-0.0152846
NA	rs2273699	NA	splice region	GWAS	Open_Targets_22.09	High light scatter reticulocyte percentage of red cells	6.3e-14	-0.0168769
NA	rs2273699	NA	splice region	GWAS	Open_Targets_22.09	Gamma glutamyl transferase levels	8e-14	-0.0148546
NA	rs2273699	NA	splice region	GWAS	FGR12_UKBB	Hypertension	1e-13	-0.0309
NA	rs2273699	NA	splice region	GWAS	FGR12_UKBB	Hypertension, essential	1.58e-13	-0.0315
NA	rs2273699	NA	splice region	GWAS	Open_Targets_22.09	Gamma glutamyl transferase levels	1.7e-13	-0.0148569
NA	rs2273699	NA	splice region	GWAS	Open_Targets_22.09	Sex hormone-binding globulin levels adjusted for BMI	7.6e-13	-0.0079312
NA	rs2273699	NA	splice region	GWAS	Open_Targets_22.09	Sex hormone-binding globulin levels	2.6e-12	-0.0136075
NA	rs2273699	NA	splice region	GWAS	Open_Targets_22.09	Monocyte percentage	4.35e-12	0.0463409
NA	rs2273699	NA	splice region	GWAS	FinnGen_R12	Fracture of forearm	5.62e-12	0.0652874
NA	rs2273699	NA	splice region	GWAS	Open_Targets_22.09	Ankle spacing width	6.72e-12	-0.102544
NA	rs2273699	NA	splice region	GWAS	Open_Targets_22.09	Monocyte percentage of white cells	7.34e-12	0.0256431
NA	rs2273699	NA	splice region	GWAS	Open_Targets_22.09	Adult body size	1e-11	-0.009739
NA	rs2273699	NA	splice region	GWAS	FGR12_UKBB	Type 2 diabetes, wide definition	1.58e-11	-0.0391
NA	rs2273699	NA	splice region	GWAS	Open_Targets_22.09	Sex hormone-binding globulin levels adjusted for BMI	1.6e-11	-0.0055563
NA	rs2273699	NA	splice region	GWAS	Open_Targets_22.09	Dark brown | hair colour (natural, before greying)	4.73e-11	0.0336856
NA	rs2273699	NA	splice region	GWAS	Open_Targets_22.09	Urate levels	9e-11	0.0119
NA	rs2273699	NA	splice region	GWAS	Open_Targets_22.09	PR interval	1e-10	-0.42
NA	rs2273699	NA	splice region	GWAS	Open_Targets_22.09	Aspartate aminotransferase levels	1e-10	6.42
NA	rs2273699	NA	splice region	GWAS	FinnGen_MVP_UKBB_meta	Type 2 diabetes, definitions combined	1.02e-10	-0.0202
NA	rs2273699	NA	splice region	GWAS	Open_Targets_22.09	Mean sphered cell volume	1.7e-10	0.0119609
NA	rs2273699	NA	splice region	GWAS	FinnGen_MVP_UKBB_meta	Malignant neoplasm of skin, excluding all cancers (controls excluding all cancers)	1.78e-10	-0.0294
NA	rs2273699	NA	splice region	GWAS	Open_Targets_22.09	Body mass index (bmi)	1.79e-10	0.0757504
NA	rs2273699	NA	splice region	GWAS	FinnGen_R12	Gonarthrosis, primary, with knee surgery	1.83e-10	-0.0649007
NA	rs2273699	NA	splice region	GWAS	Open_Targets_22.09	Eosinophil counts	2e-10	0
NA	rs2273699	NA	splice region	GWAS	Open_Targets_22.09	Body mass index (bmi)	2.27e-10	0.0756088
NA	rs2273699	NA	splice region	GWAS	FinnGen_R12	Hypertension	2.65e-10	-0.0346174
NA	rs2273699	NA	splice region	GWAS	Kanta_2025_03	MCHC [Mass/volume] [g/l], sample-wise median	2.75e-10	-0.0148267
NA	rs2273699	NA	splice region	GWAS	FinnGen_R12	Hypertension, essential	3.06e-10	-0.0362704
NA	rs2273699	NA	splice region	GWAS	Open_Targets_22.09	High light scatter reticulocyte percentage	3.48e-10	0.00543532
NA	rs2273699	NA	splice region	GWAS	FinnGen_MVP_UKBB_meta	Ischaemic heart disease, wide definition	4.37e-10	-0.0208
NA	rs2273699	NA	splice region	GWAS	Open_Targets_22.09	Dark brown | hair colour (natural, before greying)	5.9e-10	0.0317058
NA	rs2273699	NA	splice region	GWAS	Open_Targets_22.09	Blond vs. brown/black hair color	1e-09	0
NA	rs2273699	NA	splice region	GWAS	Open_Targets_22.09	Liver enzyme levels (alanine transaminase)	1.1e-09	-0.0023906
NA	rs2273699	NA	splice region	GWAS	Open_Targets_22.09	Monocyte count	1.74e-09	0.0225925
NA	rs2273699	NA	splice region	GWAS	Open_Targets_22.09	Type 2 diabetes	3e-09	0.0284
NA	rs2273699	NA	splice region	GWAS	Open_Targets_22.09	Aspartate aminotransferase levels	3.8e-09	-0.0123897
NA	rs2273699	NA	splice region	GWAS	Open_Targets_22.09	Eosinophil percentage of white cells	3.9e-09	-0.0131471
NA	rs2273699	NA	splice region	GWAS	Open_Targets_22.09	Liver enzyme levels (alanine transaminase)	4.5e-09	-0.0023122
NA	rs2273699	NA	splice region	GWAS	Open_Targets_22.09	High light scatter reticulocyte percentage	4.72e-09	-0.0050296
NA	rs2273699	NA	splice region	GWAS	Open_Targets_22.09	Granulocyte percentage of myeloid white cells	4.74e-09	-0.0219768
NA	rs2273699	NA	splice region	GWAS	Open_Targets_22.09	Aspartate aminotransferase levels	4.8e-09	-0.0122679
NA	rs2273699	NA	splice region	GWAS	Open_Targets_22.09	Optic disc size	5e-09	0.01
NA	rs2273699	NA	splice region	GWAS	Kanta_2025_03	Sodium [Moles/volume] in Serum or Plasma [mmol/l], sample-wise median	8.13e-09	0.013729
NA	rs2273699	NA	splice region	GWAS	FinnGen_MVP_UKBB_meta	Angina pectoris	8.32e-09	-0.0282
NA	rs2273699	NA	splice region	GWAS	FinnGen_MVP_UKBB_meta	Coronary atherosclerosis	8.32e-09	-0.022
NA	rs2273699	NA	splice region	GWAS	Open_Targets_22.09	Weight	8.63e-09	-0.23566
NA	rs2273699	NA	splice region	GWAS	Open_Targets_22.09	Type 2 diabetes [conditional]	1e-08	0
NA	rs2273699	NA	splice region	GWAS	Open_Targets_22.09	Body mass index (bmi)	1.19e-08	-0.067174
NA	rs2273699	NA	splice region	GWAS	Open_Targets_22.09	Eosinophil counts	1.21e-08	0.012093
NA	rs2273699	NA	splice region	GWAS	Open_Targets_22.09	Impedance of leg (right)	1.38e-08	0.456782
NA	rs2273699	NA	splice region	GWAS	FinnGen_R12	Antihypertensive medication - note that there are other indications	1.45e-08	-0.0295012
NA	rs2273699	NA	splice region	GWAS	Open_Targets_22.09	Blonde | hair colour (natural, before greying)	1.47e-08	0.0442392
NA	rs2273699	NA	splice region	GWAS	Open_Targets_22.09	Impedance of whole body	1.86e-08	0.927447
NA	rs2273699	NA	splice region	GWAS	Open_Targets_22.09	Type 2 diabetes	2e-08	-0.0238
NA	rs2273699	NA	splice region	GWAS	Open_Targets_22.09	Body mass index (bmi)	2.38e-08	-0.0655021
NA	rs2273699	NA	splice region	GWAS	Open_Targets_22.09	Sex hormone-binding globulin levels	2.6e-08	-0.0065913
NA	rs2273699	NA	splice region	GWAS	Open_Targets_22.09	Type 2 diabetes	3e-08	-0.0392207
NA	rs2273699	NA	splice region	GWAS	Open_Targets_22.09	Platelet count	4.5e-08	-0.01051
NA	rs7146506	NA	non coding transcript exon	GWAS	Open_Targets_22.09	Heel bone mineral density T score	6.5e-111	-0.0429845
NA	rs7146506	NA	non coding transcript exon	GWAS	Open_Targets_22.09	Heel bone mineral density	1e-106	0
NA	rs7146506	NA	non coding transcript exon	GWAS	Open_Targets_22.09	Heel bone mineral density	2e-91	0
NA	rs7146506	NA	non coding transcript exon	GWAS	Open_Targets_22.09	Heel bone mineral density	8.5e-81	-0.0425588
NA	rs7146506	NA	non coding transcript exon	GWAS	Open_Targets_22.09	Heel bone mineral density	5.9e-80	-0.0423886
NA	rs7146506	NA	non coding transcript exon	GWAS	Open_Targets_22.09	Heel bone mineral density	3.4e-34	-0.0425841
NA	rs7146506	NA	non coding transcript exon	GWAS	Open_Targets_22.09	Heel bone mineral density (bmd)	5.48e-34	-0.0052451
NA	rs7146506	NA	non coding transcript exon	GWAS	Open_Targets_22.09	Heel bone mineral density (bmd)	9.34e-34	-0.0052234
NA	rs7146506	NA	non coding transcript exon	GWAS	Open_Targets_22.09	Heel bone mineral density	1.4e-33	-0.0420677
NA	rs7146506	NA	non coding transcript exon	GWAS	Open_Targets_22.09	Heel bone mineral density (bmd) t-score, automated	2.21e-33	-0.0465788
NA	rs7146506	NA	non coding transcript exon	GWAS	Open_Targets_22.09	Heel quantitative ultrasound index (qui), direct entry	2.22e-33	-0.825044
NA	rs7146506	NA	non coding transcript exon	GWAS	Open_Targets_22.09	Heel bone mineral density (bmd) t-score, automated	3.75e-33	-0.0463844
NA	rs7146506	NA	non coding transcript exon	GWAS	Open_Targets_22.09	Heel quantitative ultrasound index (qui), direct entry	3.76e-33	-0.8216
NA	rs7146506	NA	non coding transcript exon	GWAS	Open_Targets_22.09	Heel broadband ultrasound attenuation, direct entry	1.87e-29	0.671826
NA	rs7146506	NA	non coding transcript exon	GWAS	Open_Targets_22.09	Heel broadband ultrasound attenuation, direct entry	4.85e-29	-0.669954
NA	rs7146506	NA	non coding transcript exon	GWAS	Kanta_2025_03	Gamma glutamyl transferase [Enzymatic activity/volume] in Serum or Plasma [u/l], sample-wise median	6.12e-27	-0.0295738
NA	rs7146506	NA	non coding transcript exon	GWAS	FGR12_UKBB	Otosclerosis	6.31e-26	0.254
NA	rs7146506	NA	non coding transcript exon	GWAS	FinnGen_MVP_UKBB_meta	Hypertension, essential	1.74e-23	-0.0314
NA	rs7146506	NA	non coding transcript exon	GWAS	FinnGen_MVP_UKBB_meta	Hypertension	2e-23	-0.0311
NA	rs7146506	NA	non coding transcript exon	GWAS	Open_Targets_22.09	Monocyte count	1.36e-22	0.019245
NA	rs7146506	NA	non coding transcript exon	GWAS	Open_Targets_22.09	Monocyte percentage of white cells	4.6e-22	0.0216004
NA	rs7146506	NA	non coding transcript exon	GWAS	FinnGen_R12	Otosclerosis	1.81e-19	0.248217
NA	rs7146506	NA	non coding transcript exon	GWAS	Open_Targets_22.09	Reticulocyte count	9.5e-19	-0.0199813
NA	rs7146506	NA	non coding transcript exon	GWAS	FinnGen_MVP_UKBB_meta	Fracture of forearm	1.58e-17	0.0624
NA	rs7146506	NA	non coding transcript exon	GWAS	Open_Targets_22.09	Heel bone mineral density (bmd) t-score, automated (left)	2.42e-17	-0.0448377
NA	rs7146506	NA	non coding transcript exon	GWAS	Open_Targets_22.09	Heel quantitative ultrasound index (qui), direct entry (left)	2.65e-17	-0.793265
NA	rs7146506	NA	non coding transcript exon	GWAS	Open_Targets_22.09	Reticulocyte fraction of red cells	2.8e-17	-0.019147
NA	rs7146506	NA	non coding transcript exon	GWAS	Open_Targets_22.09	Hair color	3e-17	0
NA	rs7146506	NA	non coding transcript exon	GWAS	Open_Targets_22.09	Heel bone mineral density (bmd) (left)	3.62e-17	-0.004968
NA	rs7146506	NA	non coding transcript exon	GWAS	Open_Targets_22.09	Heel broadband ultrasound attenuation (left)	3.68e-17	-0.697756
NA	rs7146506	NA	non coding transcript exon	GWAS	Open_Targets_22.09	Heel bone mineral density (bmd) (left)	4.58e-17	-0.0049476
NA	rs7146506	NA	non coding transcript exon	GWAS	Open_Targets_22.09	Body mass index	1e-16	0
NA	rs7146506	NA	non coding transcript exon	GWAS	Open_Targets_22.09	Cutaneous melanoma or hair colour	1e-16	0
NA	rs7146506	NA	non coding transcript exon	GWAS	Open_Targets_22.09	Heel bone mineral density (bmd) (right)	1.27e-16	-0.0048081
NA	rs7146506	NA	non coding transcript exon	GWAS	Open_Targets_22.09	Body mass index	1.6e-16	0.0161871
NA	rs7146506	NA	non coding transcript exon	GWAS	Open_Targets_22.09	Heel quantitative ultrasound index (qui), direct entry (right)	1.79e-16	-0.7603
NA	rs7146506	NA	non coding transcript exon	GWAS	Open_Targets_22.09	Heel bone mineral density (bmd) t-score, automated (right)	1.8e-16	-0.0429214
NA	rs7146506	NA	non coding transcript exon	GWAS	Open_Targets_22.09	Heel bone mineral density (bmd) (right)	2.29e-16	-0.0047638
NA	rs7146506	NA	non coding transcript exon	GWAS	Open_Targets_22.09	Heel broadband ultrasound attenuation (right)	3.04e-16	0.671341
NA	rs7146506	NA	non coding transcript exon	GWAS	Open_Targets_22.09	Heel quantitative ultrasound index (qui), direct entry (right)	3.22e-16	-0.753246
NA	rs7146506	NA	non coding transcript exon	GWAS	Open_Targets_22.09	Heel bone mineral density (bmd) t-score, automated (right)	3.23e-16	-0.0425231
NA	rs7146506	NA	non coding transcript exon	GWAS	Open_Targets_22.09	Mean spheric corpuscular volume	4e-16	-0.0172072
NA	rs7146506	NA	non coding transcript exon	GWAS	Open_Targets_22.09	Femoral neck bone mineral density	5e-16	-0.04
NA	rs7146506	NA	non coding transcript exon	GWAS	Open_Targets_22.09	Heel broadband ultrasound attenuation (right)	6.38e-16	-0.654814
NA	rs7146506	NA	non coding transcript exon	GWAS	Open_Targets_22.09	Body mass index	1e-15	0
NA	rs7146506	NA	non coding transcript exon	GWAS	Open_Targets_22.09	High light scatter reticulocyte count	6.8e-15	-0.0175083
NA	rs7146506	NA	non coding transcript exon	GWAS	Kanta_2025_03	Platelets [#/volume] in Blood [e9/l], sample-wise median	6.87e-15	-0.015991
NA	rs7146506	NA	non coding transcript exon	GWAS	FGR12_UKBB	Osteoporosis	1.58e-14	0.0703
NA	rs7146506	NA	non coding transcript exon	GWAS	FGR12_UKBB	Fracture of forearm	1.58e-14	0.0642
NA	rs7146506	NA	non coding transcript exon	GWAS	Open_Targets_22.09	High light scatter reticulocyte count	2.06e-14	-0.0001978
NA	rs7146506	NA	non coding transcript exon	GWAS	Open_Targets_22.09	Mean sphered cell volume	2.1e-14	-0.0140907
NA	rs7146506	NA	non coding transcript exon	GWAS	Open_Targets_22.09	High light scatter reticulocyte percentage of red cells	6.1e-14	-0.0168884
NA	rs7146506	NA	non coding transcript exon	GWAS	Open_Targets_22.09	Gamma glutamyl transferase levels	8e-14	-0.0148546
NA	rs7146506	NA	non coding transcript exon	GWAS	FGR12_UKBB	Hypertension	1e-13	-0.0308
NA	rs7146506	NA	non coding transcript exon	GWAS	FGR12_UKBB	Hypertension, essential	2e-13	-0.0314
NA	rs7146506	NA	non coding transcript exon	GWAS	Open_Targets_22.09	Sex hormone-binding globulin levels adjusted for BMI	7.2e-13	-0.0079426
NA	rs7146506	NA	non coding transcript exon	GWAS	Open_Targets_22.09	Monocyte percentage	4.21e-12	0.0463726
NA	rs7146506	NA	non coding transcript exon	GWAS	FinnGen_R12	Fracture of forearm	4.6e-12	0.0655575
NA	rs7146506	NA	non coding transcript exon	GWAS	Open_Targets_22.09	Ankle spacing width	6.72e-12	-0.102544
NA	rs7146506	NA	non coding transcript exon	GWAS	Open_Targets_22.09	Adult body size	1e-11	-0.009739
NA	rs7146506	NA	non coding transcript exon	GWAS	Open_Targets_22.09	Monocyte percentage of white cells	1e-11	0.0254885
NA	rs7146506	NA	non coding transcript exon	GWAS	Open_Targets_22.09	Sex hormone-binding globulin levels adjusted for BMI	1.5e-11	-0.0055671
NA	rs7146506	NA	non coding transcript exon	GWAS	FGR12_UKBB	Type 2 diabetes, wide definition	1.58e-11	-0.0391
NA	rs7146506	NA	non coding transcript exon	GWAS	Open_Targets_22.09	Dark brown | hair colour (natural, before greying)	4.73e-11	0.0336856
NA	rs7146506	NA	non coding transcript exon	GWAS	Open_Targets_22.09	Urate levels	9e-11	0.0119
NA	rs7146506	NA	non coding transcript exon	GWAS	Open_Targets_22.09	PR interval	1e-10	-0.42
NA	rs7146506	NA	non coding transcript exon	GWAS	Open_Targets_22.09	Aspartate aminotransferase levels	1e-10	6.42
NA	rs7146506	NA	non coding transcript exon	GWAS	FinnGen_MVP_UKBB_meta	Type 2 diabetes, definitions combined	1.05e-10	-0.0202
NA	rs7146506	NA	non coding transcript exon	GWAS	Open_Targets_22.09	Body mass index (bmi)	1.79e-10	0.0757504
NA	rs7146506	NA	non coding transcript exon	GWAS	FinnGen_MVP_UKBB_meta	Malignant neoplasm of skin, excluding all cancers (controls excluding all cancers)	1.95e-10	-0.0293
NA	rs7146506	NA	non coding transcript exon	GWAS	FinnGen_R12	Gonarthrosis, primary, with knee surgery	1.99e-10	-0.0647697
NA	rs7146506	NA	non coding transcript exon	GWAS	Open_Targets_22.09	Eosinophil counts	2e-10	0
NA	rs7146506	NA	non coding transcript exon	GWAS	Open_Targets_22.09	Body mass index (bmi)	2.27e-10	0.0756088
NA	rs7146506	NA	non coding transcript exon	GWAS	Kanta_2025_03	MCHC [Mass/volume] [g/l], sample-wise median	2.7e-10	-0.0148331
NA	rs7146506	NA	non coding transcript exon	GWAS	FinnGen_R12	Hypertension	3.02e-10	-0.0345072
NA	rs7146506	NA	non coding transcript exon	GWAS	FinnGen_R12	Hypertension, essential	3.37e-10	-0.0361845
NA	rs7146506	NA	non coding transcript exon	GWAS	Open_Targets_22.09	High light scatter reticulocyte percentage	3.48e-10	0.00543532
NA	rs7146506	NA	non coding transcript exon	GWAS	FinnGen_MVP_UKBB_meta	Ischaemic heart disease, wide definition	4.68e-10	-0.0208
NA	rs7146506	NA	non coding transcript exon	GWAS	Open_Targets_22.09	Dark brown | hair colour (natural, before greying)	5.72e-10	0.0317312
NA	rs7146506	NA	non coding transcript exon	GWAS	Open_Targets_22.09	Blond vs. brown/black hair color	1e-09	0
NA	rs7146506	NA	non coding transcript exon	GWAS	Open_Targets_22.09	Liver enzyme levels (alanine transaminase)	1.1e-09	-0.0023906
NA	rs7146506	NA	non coding transcript exon	GWAS	Open_Targets_22.09	Monocyte count	2.23e-09	0.0224519
NA	rs7146506	NA	non coding transcript exon	GWAS	Open_Targets_22.09	Type 2 diabetes	3e-09	0.0284
NA	rs7146506	NA	non coding transcript exon	GWAS	Open_Targets_22.09	Eosinophil percentage of white cells	3.9e-09	-0.0131471
NA	rs7146506	NA	non coding transcript exon	GWAS	Open_Targets_22.09	Liver enzyme levels (alanine transaminase)	4.6e-09	-0.0023108
NA	rs7146506	NA	non coding transcript exon	GWAS	Open_Targets_22.09	High light scatter reticulocyte percentage	4.77e-09	-0.0050283
NA	rs7146506	NA	non coding transcript exon	GWAS	Open_Targets_22.09	Aspartate aminotransferase levels	4.8e-09	-0.0122679
NA	rs7146506	NA	non coding transcript exon	GWAS	Open_Targets_22.09	Optic disc size	5e-09	0.01
NA	rs7146506	NA	non coding transcript exon	GWAS	Open_Targets_22.09	Granulocyte percentage of myeloid white cells	5.99e-09	-0.0218414
NA	rs7146506	NA	non coding transcript exon	GWAS	FinnGen_MVP_UKBB_meta	Angina pectoris	8.51e-09	-0.0282
NA	rs7146506	NA	non coding transcript exon	GWAS	Open_Targets_22.09	Weight	8.63e-09	-0.23566
NA	rs7146506	NA	non coding transcript exon	GWAS	Kanta_2025_03	Sodium [Moles/volume] in Serum or Plasma [mmol/l], sample-wise median	9.2e-09	0.0136798
NA	rs7146506	NA	non coding transcript exon	GWAS	FinnGen_MVP_UKBB_meta	Coronary atherosclerosis	9.55e-09	-0.0219
NA	rs7146506	NA	non coding transcript exon	GWAS	Open_Targets_22.09	Type 2 diabetes [conditional]	1e-08	0
NA	rs7146506	NA	non coding transcript exon	GWAS	Open_Targets_22.09	Eosinophil counts	1.21e-08	0.012093
NA	rs7146506	NA	non coding transcript exon	GWAS	Open_Targets_22.09	Body mass index (bmi)	1.23e-08	-0.0671081
NA	rs7146506	NA	non coding transcript exon	GWAS	Open_Targets_22.09	Impedance of leg (right)	1.36e-08	0.457002
NA	rs7146506	NA	non coding transcript exon	GWAS	FinnGen_R12	Antihypertensive medication - note that there are other indications	1.42e-08	-0.0295199
NA	rs7146506	NA	non coding transcript exon	GWAS	Open_Targets_22.09	Blonde | hair colour (natural, before greying)	1.47e-08	0.0442392
NA	rs7146506	NA	non coding transcript exon	GWAS	Open_Targets_22.09	Impedance of whole body	1.86e-08	0.927447
NA	rs7146506	NA	non coding transcript exon	GWAS	Open_Targets_22.09	Type 2 diabetes	2e-08	-0.0238
NA	rs7146506	NA	non coding transcript exon	GWAS	Open_Targets_22.09	Body mass index (bmi)	2.46e-08	-0.0654368
NA	rs7146506	NA	non coding transcript exon	GWAS	Open_Targets_22.09	Sex hormone-binding globulin levels	2.5e-08	-0.0066028
NA	rs7146506	NA	non coding transcript exon	GWAS	Open_Targets_22.09	Type 2 diabetes	3e-08	-0.0392207
NA	rs7146506	NA	non coding transcript exon	GWAS	Open_Targets_22.09	Platelet count	4.82e-08	-0.010487
NA	rs10139279	NA	intron	GWAS	Open_Targets_22.09	Heel bone mineral density T score	6.5e-111	-0.0429845
NA	rs10139279	NA	intron	GWAS	Open_Targets_22.09	Heel bone mineral density T score	6.5e-111	-0.0429845
NA	rs10139279	NA	intron	GWAS	Open_Targets_22.09	Heel bone mineral density T score	6.5e-111	-0.0429845
NA	rs10139279	NA	intron	GWAS	Open_Targets_22.09	Heel bone mineral density	1e-106	0
NA	rs10139279	NA	intron	GWAS	Open_Targets_22.09	Heel bone mineral density	1e-106	0
NA	rs10139279	NA	intron	GWAS	Open_Targets_22.09	Heel bone mineral density	1e-106	0
NA	rs10139279	NA	intron	GWAS	Open_Targets_22.09	Heel bone mineral density	2e-91	0
NA	rs10139279	NA	intron	GWAS	Open_Targets_22.09	Heel bone mineral density	2e-91	0
NA	rs10139279	NA	intron	GWAS	Open_Targets_22.09	Heel bone mineral density	2e-91	0
NA	rs10139279	NA	intron	GWAS	Open_Targets_22.09	Heel bone mineral density	8.5e-81	-0.0425588
NA	rs10139279	NA	intron	GWAS	Open_Targets_22.09	Heel bone mineral density	8.5e-81	-0.0425588
NA	rs10139279	NA	intron	GWAS	Open_Targets_22.09	Heel bone mineral density	8.5e-81	-0.0425588
NA	rs10139279	NA	intron	GWAS	Open_Targets_22.09	Heel bone mineral density	6.7e-80	-0.0423769
NA	rs10139279	NA	intron	GWAS	Open_Targets_22.09	Heel bone mineral density	6.7e-80	-0.0423769
NA	rs10139279	NA	intron	GWAS	Open_Targets_22.09	Heel bone mineral density	6.7e-80	-0.0423769
NA	rs10139279	NA	intron	GWAS	Open_Targets_22.09	Heel bone mineral density	3.4e-34	-0.0425841
NA	rs10139279	NA	intron	GWAS	Open_Targets_22.09	Heel bone mineral density	3.4e-34	-0.0425841
NA	rs10139279	NA	intron	GWAS	Open_Targets_22.09	Heel bone mineral density	3.4e-34	-0.0425841
NA	rs10139279	NA	intron	GWAS	Open_Targets_22.09	Heel bone mineral density (bmd)	5.48e-34	-0.0052451
NA	rs10139279	NA	intron	GWAS	Open_Targets_22.09	Heel bone mineral density (bmd)	5.48e-34	-0.0052451
NA	rs10139279	NA	intron	GWAS	Open_Targets_22.09	Heel bone mineral density (bmd)	5.48e-34	-0.0052451
NA	rs10139279	NA	intron	GWAS	Open_Targets_22.09	Heel bone mineral density (bmd)	9.06e-34	-0.0052245
NA	rs10139279	NA	intron	GWAS	Open_Targets_22.09	Heel bone mineral density (bmd)	9.06e-34	-0.0052245
NA	rs10139279	NA	intron	GWAS	Open_Targets_22.09	Heel bone mineral density (bmd)	9.06e-34	-0.0052245
NA	rs10139279	NA	intron	GWAS	Open_Targets_22.09	Heel bone mineral density	1.1e-33	-0.0423968
NA	rs10139279	NA	intron	GWAS	Open_Targets_22.09	Heel bone mineral density	1.1e-33	-0.0423968
NA	rs10139279	NA	intron	GWAS	Open_Targets_22.09	Heel bone mineral density	1.1e-33	-0.0423968
NA	rs10139279	NA	intron	GWAS	Open_Targets_22.09	Heel bone mineral density (bmd) t-score, automated	2.21e-33	-0.0465788
NA	rs10139279	NA	intron	GWAS	Open_Targets_22.09	Heel bone mineral density (bmd) t-score, automated	2.21e-33	-0.0465788
NA	rs10139279	NA	intron	GWAS	Open_Targets_22.09	Heel bone mineral density (bmd) t-score, automated	2.21e-33	-0.0465788
NA	rs10139279	NA	intron	GWAS	Open_Targets_22.09	Heel quantitative ultrasound index (qui), direct entry	2.22e-33	-0.825044
NA	rs10139279	NA	intron	GWAS	Open_Targets_22.09	Heel quantitative ultrasound index (qui), direct entry	2.22e-33	-0.825044
NA	rs10139279	NA	intron	GWAS	Open_Targets_22.09	Heel quantitative ultrasound index (qui), direct entry	2.22e-33	-0.825044
NA	rs10139279	NA	intron	GWAS	Open_Targets_22.09	Heel bone mineral density (bmd) t-score, automated	3.64e-33	-0.0463945
NA	rs10139279	NA	intron	GWAS	Open_Targets_22.09	Heel bone mineral density (bmd) t-score, automated	3.64e-33	-0.0463945
NA	rs10139279	NA	intron	GWAS	Open_Targets_22.09	Heel bone mineral density (bmd) t-score, automated	3.64e-33	-0.0463945
NA	rs10139279	NA	intron	GWAS	Open_Targets_22.09	Heel quantitative ultrasound index (qui), direct entry	3.65e-33	-0.821779
NA	rs10139279	NA	intron	GWAS	Open_Targets_22.09	Heel quantitative ultrasound index (qui), direct entry	3.65e-33	-0.821779
NA	rs10139279	NA	intron	GWAS	Open_Targets_22.09	Heel quantitative ultrasound index (qui), direct entry	3.65e-33	-0.821779
NA	rs10139279	NA	intron	GWAS	Open_Targets_22.09	Heel broadband ultrasound attenuation, direct entry	1.87e-29	0.671826
NA	rs10139279	NA	intron	GWAS	Open_Targets_22.09	Heel broadband ultrasound attenuation, direct entry	1.87e-29	0.671826
NA	rs10139279	NA	intron	GWAS	Open_Targets_22.09	Heel broadband ultrasound attenuation, direct entry	1.87e-29	0.671826
NA	rs10139279	NA	intron	GWAS	Open_Targets_22.09	Heel broadband ultrasound attenuation, direct entry	4.71e-29	-0.670114
NA	rs10139279	NA	intron	GWAS	Open_Targets_22.09	Heel broadband ultrasound attenuation, direct entry	4.71e-29	-0.670114
NA	rs10139279	NA	intron	GWAS	Open_Targets_22.09	Heel broadband ultrasound attenuation, direct entry	4.71e-29	-0.670114
NA	rs10139279	NA	intron	GWAS	Open_Targets_22.09	Monocyte percentage of white cells	4.5e-22	0.0216057
NA	rs10139279	NA	intron	GWAS	Open_Targets_22.09	Monocyte percentage of white cells	4.5e-22	0.0216057
NA	rs10139279	NA	intron	GWAS	Open_Targets_22.09	Monocyte percentage of white cells	4.5e-22	0.0216057
NA	rs10139279	NA	intron	GWAS	Open_Targets_22.09	Monocyte count	6.52e-22	0.018969
NA	rs10139279	NA	intron	GWAS	Open_Targets_22.09	Monocyte count	6.52e-22	0.018969
NA	rs10139279	NA	intron	GWAS	Open_Targets_22.09	Monocyte count	6.52e-22	0.018969
NA	rs10139279	NA	intron	GWAS	Open_Targets_22.09	Reticulocyte count	8.8e-19	-0.0199994
NA	rs10139279	NA	intron	GWAS	Open_Targets_22.09	Reticulocyte count	8.8e-19	-0.0199994
NA	rs10139279	NA	intron	GWAS	Open_Targets_22.09	Reticulocyte count	8.8e-19	-0.0199994
NA	rs10139279	NA	intron	GWAS	Open_Targets_22.09	Heel bone mineral density (bmd) t-score, automated (left)	2.42e-17	-0.0448377
NA	rs10139279	NA	intron	GWAS	Open_Targets_22.09	Heel bone mineral density (bmd) t-score, automated (left)	2.42e-17	-0.0448377
NA	rs10139279	NA	intron	GWAS	Open_Targets_22.09	Heel bone mineral density (bmd) t-score, automated (left)	2.42e-17	-0.0448377
NA	rs10139279	NA	intron	GWAS	Open_Targets_22.09	Reticulocyte fraction of red cells	2.6e-17	-0.0191633
NA	rs10139279	NA	intron	GWAS	Open_Targets_22.09	Reticulocyte fraction of red cells	2.6e-17	-0.0191633
NA	rs10139279	NA	intron	GWAS	Open_Targets_22.09	Reticulocyte fraction of red cells	2.6e-17	-0.0191633
NA	rs10139279	NA	intron	GWAS	Open_Targets_22.09	Heel quantitative ultrasound index (qui), direct entry (left)	2.65e-17	-0.793265
NA	rs10139279	NA	intron	GWAS	Open_Targets_22.09	Heel quantitative ultrasound index (qui), direct entry (left)	2.65e-17	-0.793265
NA	rs10139279	NA	intron	GWAS	Open_Targets_22.09	Heel quantitative ultrasound index (qui), direct entry (left)	2.65e-17	-0.793265
NA	rs10139279	NA	intron	GWAS	Open_Targets_22.09	Hair color	3e-17	0
NA	rs10139279	NA	intron	GWAS	Open_Targets_22.09	Hair color	3e-17	0
NA	rs10139279	NA	intron	GWAS	Open_Targets_22.09	Hair color	3e-17	0
NA	rs10139279	NA	intron	GWAS	Open_Targets_22.09	Heel bone mineral density (bmd) (left)	3.62e-17	-0.004968
NA	rs10139279	NA	intron	GWAS	Open_Targets_22.09	Heel bone mineral density (bmd) (left)	3.62e-17	-0.004968
NA	rs10139279	NA	intron	GWAS	Open_Targets_22.09	Heel bone mineral density (bmd) (left)	3.62e-17	-0.004968
NA	rs10139279	NA	intron	GWAS	Open_Targets_22.09	Heel broadband ultrasound attenuation (left)	3.68e-17	-0.697756
NA	rs10139279	NA	intron	GWAS	Open_Targets_22.09	Heel broadband ultrasound attenuation (left)	3.68e-17	-0.697756
NA	rs10139279	NA	intron	GWAS	Open_Targets_22.09	Heel broadband ultrasound attenuation (left)	3.68e-17	-0.697756
NA	rs10139279	NA	intron	GWAS	Open_Targets_22.09	Body mass index	1e-16	0
NA	rs10139279	NA	intron	GWAS	Open_Targets_22.09	Cutaneous melanoma or hair colour	1e-16	0
NA	rs10139279	NA	intron	GWAS	Open_Targets_22.09	Body mass index	1e-16	0
NA	rs10139279	NA	intron	GWAS	Open_Targets_22.09	Cutaneous melanoma or hair colour	1e-16	0
NA	rs10139279	NA	intron	GWAS	Open_Targets_22.09	Body mass index	1e-16	0
NA	rs10139279	NA	intron	GWAS	Open_Targets_22.09	Cutaneous melanoma or hair colour	1e-16	0
NA	rs10139279	NA	intron	GWAS	Open_Targets_22.09	Heel bone mineral density (bmd) (right)	1.27e-16	-0.0048081
NA	rs10139279	NA	intron	GWAS	Open_Targets_22.09	Heel bone mineral density (bmd) (right)	1.27e-16	-0.0048081
NA	rs10139279	NA	intron	GWAS	Open_Targets_22.09	Heel bone mineral density (bmd) (right)	1.27e-16	-0.0048081
NA	rs10139279	NA	intron	GWAS	Open_Targets_22.09	Body mass index	1.6e-16	0.0161871
NA	rs10139279	NA	intron	GWAS	Open_Targets_22.09	Body mass index	1.6e-16	0.0161871
NA	rs10139279	NA	intron	GWAS	Open_Targets_22.09	Body mass index	1.6e-16	0.0161871
NA	rs10139279	NA	intron	GWAS	Open_Targets_22.09	Heel quantitative ultrasound index (qui), direct entry (right)	1.79e-16	-0.7603
NA	rs10139279	NA	intron	GWAS	Open_Targets_22.09	Heel quantitative ultrasound index (qui), direct entry (right)	1.79e-16	-0.7603
NA	rs10139279	NA	intron	GWAS	Open_Targets_22.09	Heel quantitative ultrasound index (qui), direct entry (right)	1.79e-16	-0.7603
NA	rs10139279	NA	intron	GWAS	Open_Targets_22.09	Heel bone mineral density (bmd) t-score, automated (right)	1.8e-16	-0.0429214
NA	rs10139279	NA	intron	GWAS	Open_Targets_22.09	Heel bone mineral density (bmd) t-score, automated (right)	1.8e-16	-0.0429214
NA	rs10139279	NA	intron	GWAS	Open_Targets_22.09	Heel bone mineral density (bmd) t-score, automated (right)	1.8e-16	-0.0429214
NA	rs10139279	NA	intron	GWAS	Open_Targets_22.09	Heel bone mineral density (bmd) (right)	2.39e-16	-0.0047606
NA	rs10139279	NA	intron	GWAS	Open_Targets_22.09	Heel bone mineral density (bmd) (right)	2.39e-16	-0.0047606
NA	rs10139279	NA	intron	GWAS	Open_Targets_22.09	Heel bone mineral density (bmd) (right)	2.39e-16	-0.0047606
NA	rs10139279	NA	intron	GWAS	Open_Targets_22.09	Heel broadband ultrasound attenuation (right)	3.04e-16	0.671341
NA	rs10139279	NA	intron	GWAS	Open_Targets_22.09	Heel broadband ultrasound attenuation (right)	3.04e-16	0.671341
NA	rs10139279	NA	intron	GWAS	Open_Targets_22.09	Heel broadband ultrasound attenuation (right)	3.04e-16	0.671341
NA	rs10139279	NA	intron	GWAS	Open_Targets_22.09	Heel quantitative ultrasound index (qui), direct entry (right)	3.37e-16	-0.752744
NA	rs10139279	NA	intron	GWAS	Open_Targets_22.09	Heel quantitative ultrasound index (qui), direct entry (right)	3.37e-16	-0.752744
NA	rs10139279	NA	intron	GWAS	Open_Targets_22.09	Heel quantitative ultrasound index (qui), direct entry (right)	3.37e-16	-0.752744
NA	rs10139279	NA	intron	GWAS	Open_Targets_22.09	Heel bone mineral density (bmd) t-score, automated (right)	3.38e-16	-0.0424948
NA	rs10139279	NA	intron	GWAS	Open_Targets_22.09	Heel bone mineral density (bmd) t-score, automated (right)	3.38e-16	-0.0424948
NA	rs10139279	NA	intron	GWAS	Open_Targets_22.09	Heel bone mineral density (bmd) t-score, automated (right)	3.38e-16	-0.0424948
NA	rs10139279	NA	intron	GWAS	Open_Targets_22.09	Mean spheric corpuscular volume	4e-16	-0.0172072
NA	rs10139279	NA	intron	GWAS	Open_Targets_22.09	Mean spheric corpuscular volume	4e-16	-0.0172072
NA	rs10139279	NA	intron	GWAS	Open_Targets_22.09	Mean spheric corpuscular volume	4e-16	-0.0172072
NA	rs10139279	NA	intron	GWAS	Open_Targets_22.09	Femoral neck bone mineral density	5e-16	-0.04
NA	rs10139279	NA	intron	GWAS	Open_Targets_22.09	Femoral neck bone mineral density	5e-16	-0.04
NA	rs10139279	NA	intron	GWAS	Open_Targets_22.09	Femoral neck bone mineral density	5e-16	-0.04
NA	rs10139279	NA	intron	GWAS	Open_Targets_22.09	Heel broadband ultrasound attenuation (right)	6.61e-16	-0.654476
NA	rs10139279	NA	intron	GWAS	Open_Targets_22.09	Heel broadband ultrasound attenuation (right)	6.61e-16	-0.654476
NA	rs10139279	NA	intron	GWAS	Open_Targets_22.09	Heel broadband ultrasound attenuation (right)	6.61e-16	-0.654476
NA	rs10139279	NA	intron	GWAS	Open_Targets_22.09	Body mass index	1e-15	0
NA	rs10139279	NA	intron	GWAS	Open_Targets_22.09	Body mass index	1e-15	0
NA	rs10139279	NA	intron	GWAS	Open_Targets_22.09	Body mass index	1e-15	0
NA	rs10139279	NA	intron	GWAS	FinnGen_MVP_UKBB_meta	Hypertension, essential	3.39e-15	-0.0296
NA	rs10139279	NA	intron	GWAS	FinnGen_MVP_UKBB_meta	Hypertension, essential	3.39e-15	-0.0296
NA	rs10139279	NA	intron	GWAS	FinnGen_MVP_UKBB_meta	Hypertension, essential	3.39e-15	-0.0296
NA	rs10139279	NA	intron	GWAS	Open_Targets_22.09	High light scatter reticulocyte count	6.6e-15	-0.0175155
NA	rs10139279	NA	intron	GWAS	Open_Targets_22.09	High light scatter reticulocyte count	6.6e-15	-0.0175155
NA	rs10139279	NA	intron	GWAS	Open_Targets_22.09	High light scatter reticulocyte count	6.6e-15	-0.0175155
NA	rs10139279	NA	intron	GWAS	FinnGen_MVP_UKBB_meta	Hypertension	6.61e-15	-0.0294
NA	rs10139279	NA	intron	GWAS	FinnGen_MVP_UKBB_meta	Hypertension	6.61e-15	-0.0294
NA	rs10139279	NA	intron	GWAS	FinnGen_MVP_UKBB_meta	Hypertension	6.61e-15	-0.0294
NA	rs10139279	NA	intron	GWAS	Open_Targets_22.09	High light scatter reticulocyte count	2.06e-14	-0.0001978
NA	rs10139279	NA	intron	GWAS	Open_Targets_22.09	High light scatter reticulocyte count	2.06e-14	-0.0001978
NA	rs10139279	NA	intron	GWAS	Open_Targets_22.09	High light scatter reticulocyte count	2.06e-14	-0.0001978
NA	rs10139279	NA	intron	GWAS	Open_Targets_22.09	Mean sphered cell volume	2.1e-14	-0.0140907
NA	rs10139279	NA	intron	GWAS	Open_Targets_22.09	Mean sphered cell volume	2.1e-14	-0.0140907
NA	rs10139279	NA	intron	GWAS	Open_Targets_22.09	Mean sphered cell volume	2.1e-14	-0.0140907
NA	rs10139279	NA	intron	GWAS	Open_Targets_22.09	High light scatter reticulocyte percentage of red cells	5.9e-14	-0.0168944
NA	rs10139279	NA	intron	GWAS	Open_Targets_22.09	High light scatter reticulocyte percentage of red cells	5.9e-14	-0.0168944
NA	rs10139279	NA	intron	GWAS	Open_Targets_22.09	High light scatter reticulocyte percentage of red cells	5.9e-14	-0.0168944
NA	rs10139279	NA	intron	GWAS	Open_Targets_22.09	Gamma glutamyl transferase levels	8e-14	-0.0148546
NA	rs10139279	NA	intron	GWAS	Open_Targets_22.09	Gamma glutamyl transferase levels	8e-14	-0.0148546
NA	rs10139279	NA	intron	GWAS	Open_Targets_22.09	Gamma glutamyl transferase levels	8e-14	-0.0148546
NA	rs10139279	NA	intron	GWAS	Open_Targets_22.09	Sex hormone-binding globulin levels adjusted for BMI	6.9e-13	-0.0079468
NA	rs10139279	NA	intron	GWAS	Open_Targets_22.09	Sex hormone-binding globulin levels adjusted for BMI	6.9e-13	-0.0079468
NA	rs10139279	NA	intron	GWAS	Open_Targets_22.09	Sex hormone-binding globulin levels adjusted for BMI	6.9e-13	-0.0079468
NA	rs10139279	NA	intron	GWAS	Open_Targets_22.09	Monocyte percentage	4.07e-12	0.0464042
NA	rs10139279	NA	intron	GWAS	Open_Targets_22.09	Monocyte percentage	4.07e-12	0.0464042
NA	rs10139279	NA	intron	GWAS	Open_Targets_22.09	Monocyte percentage	4.07e-12	0.0464042
NA	rs10139279	NA	intron	GWAS	Open_Targets_22.09	Ankle spacing width	6.72e-12	-0.102544
NA	rs10139279	NA	intron	GWAS	Open_Targets_22.09	Ankle spacing width	6.72e-12	-0.102544
NA	rs10139279	NA	intron	GWAS	Open_Targets_22.09	Ankle spacing width	6.72e-12	-0.102544
NA	rs10139279	NA	intron	GWAS	Open_Targets_22.09	Adult body size	1e-11	-0.009739
NA	rs10139279	NA	intron	GWAS	Open_Targets_22.09	Adult body size	1e-11	-0.009739
NA	rs10139279	NA	intron	GWAS	Open_Targets_22.09	Adult body size	1e-11	-0.009739
NA	rs10139279	NA	intron	GWAS	Open_Targets_22.09	Sex hormone-binding globulin levels adjusted for BMI	1.4e-11	-0.0055708
NA	rs10139279	NA	intron	GWAS	Open_Targets_22.09	Sex hormone-binding globulin levels adjusted for BMI	1.4e-11	-0.0055708
NA	rs10139279	NA	intron	GWAS	Open_Targets_22.09	Sex hormone-binding globulin levels adjusted for BMI	1.4e-11	-0.0055708
NA	rs10139279	NA	intron	GWAS	Open_Targets_22.09	Monocyte percentage of white cells	1.4e-11	0.0254238
NA	rs10139279	NA	intron	GWAS	Open_Targets_22.09	Monocyte percentage of white cells	1.4e-11	0.0254238
NA	rs10139279	NA	intron	GWAS	Open_Targets_22.09	Monocyte percentage of white cells	1.4e-11	0.0254238
NA	rs10139279	NA	intron	GWAS	Open_Targets_22.09	Dark brown | hair colour (natural, before greying)	4.73e-11	0.0336856
NA	rs10139279	NA	intron	GWAS	Open_Targets_22.09	Dark brown | hair colour (natural, before greying)	4.73e-11	0.0336856
NA	rs10139279	NA	intron	GWAS	Open_Targets_22.09	Dark brown | hair colour (natural, before greying)	4.73e-11	0.0336856
NA	rs10139279	NA	intron	GWAS	Open_Targets_22.09	Urate levels	9e-11	0.0119
NA	rs10139279	NA	intron	GWAS	Open_Targets_22.09	Urate levels	9e-11	0.0119
NA	rs10139279	NA	intron	GWAS	Open_Targets_22.09	Urate levels	9e-11	0.0119
NA	rs10139279	NA	intron	GWAS	Open_Targets_22.09	PR interval	1e-10	-0.42
NA	rs10139279	NA	intron	GWAS	Open_Targets_22.09	Aspartate aminotransferase levels	1e-10	6.42
NA	rs10139279	NA	intron	GWAS	Open_Targets_22.09	PR interval	1e-10	-0.42
NA	rs10139279	NA	intron	GWAS	Open_Targets_22.09	Aspartate aminotransferase levels	1e-10	6.42
NA	rs10139279	NA	intron	GWAS	Open_Targets_22.09	PR interval	1e-10	-0.42
NA	rs10139279	NA	intron	GWAS	Open_Targets_22.09	Aspartate aminotransferase levels	1e-10	6.42
NA	rs10139279	NA	intron	GWAS	Open_Targets_22.09	Body mass index (bmi)	1.79e-10	0.0757504
NA	rs10139279	NA	intron	GWAS	Open_Targets_22.09	Body mass index (bmi)	1.79e-10	0.0757504
NA	rs10139279	NA	intron	GWAS	Open_Targets_22.09	Body mass index (bmi)	1.79e-10	0.0757504
NA	rs10139279	NA	intron	GWAS	Open_Targets_22.09	Eosinophil counts	2e-10	0
NA	rs10139279	NA	intron	GWAS	Open_Targets_22.09	Eosinophil counts	2e-10	0
NA	rs10139279	NA	intron	GWAS	Open_Targets_22.09	Eosinophil counts	2e-10	0
NA	rs10139279	NA	intron	GWAS	Open_Targets_22.09	Body mass index (bmi)	2.27e-10	0.0756088
NA	rs10139279	NA	intron	GWAS	Open_Targets_22.09	Body mass index (bmi)	2.27e-10	0.0756088
NA	rs10139279	NA	intron	GWAS	Open_Targets_22.09	Body mass index (bmi)	2.27e-10	0.0756088
NA	rs10139279	NA	intron	GWAS	Open_Targets_22.09	Heel bone mineral density	3.3e-10	0.0167911
NA	rs10139279	NA	intron	GWAS	Open_Targets_22.09	Heel bone mineral density	3.3e-10	0.0167911
NA	rs10139279	NA	intron	GWAS	Open_Targets_22.09	Heel bone mineral density	3.3e-10	0.0167911
NA	rs10139279	NA	intron	GWAS	Open_Targets_22.09	High light scatter reticulocyte percentage	3.48e-10	0.00543532
NA	rs10139279	NA	intron	GWAS	Open_Targets_22.09	High light scatter reticulocyte percentage	3.48e-10	0.00543532
NA	rs10139279	NA	intron	GWAS	Open_Targets_22.09	High light scatter reticulocyte percentage	3.48e-10	0.00543532
NA	rs10139279	NA	intron	GWAS	Open_Targets_22.09	Dark brown | hair colour (natural, before greying)	5.85e-10	0.0317129
NA	rs10139279	NA	intron	GWAS	Open_Targets_22.09	Dark brown | hair colour (natural, before greying)	5.85e-10	0.0317129
NA	rs10139279	NA	intron	GWAS	Open_Targets_22.09	Dark brown | hair colour (natural, before greying)	5.85e-10	0.0317129
NA	rs10139279	NA	intron	GWAS	FGR12_UKBB	Osteoporosis	1e-09	0.0696
NA	rs10139279	NA	intron	GWAS	FGR12_UKBB	Osteoporosis	1e-09	0.0696
NA	rs10139279	NA	intron	GWAS	FGR12_UKBB	Osteoporosis	1e-09	0.0696
NA	rs10139279	NA	intron	GWAS	Open_Targets_22.09	Blond vs. brown/black hair color	1e-09	0
NA	rs10139279	NA	intron	GWAS	Open_Targets_22.09	Blond vs. brown/black hair color	1e-09	0
NA	rs10139279	NA	intron	GWAS	Open_Targets_22.09	Blond vs. brown/black hair color	1e-09	0
NA	rs10139279	NA	intron	GWAS	Open_Targets_22.09	Liver enzyme levels (alanine transaminase)	1.1e-09	-0.0023906
NA	rs10139279	NA	intron	GWAS	Open_Targets_22.09	Liver enzyme levels (alanine transaminase)	1.1e-09	-0.0023906
NA	rs10139279	NA	intron	GWAS	Open_Targets_22.09	Liver enzyme levels (alanine transaminase)	1.1e-09	-0.0023906
NA	rs10139279	NA	intron	GWAS	FinnGen_MVP_UKBB_meta	Ischaemic heart disease, wide definition	2.04e-09	-0.023
NA	rs10139279	NA	intron	GWAS	FinnGen_MVP_UKBB_meta	Ischaemic heart disease, wide definition	2.04e-09	-0.023
NA	rs10139279	NA	intron	GWAS	FinnGen_MVP_UKBB_meta	Ischaemic heart disease, wide definition	2.04e-09	-0.023
NA	rs10139279	NA	intron	GWAS	Open_Targets_22.09	Monocyte count	2.61e-09	0.0224593
NA	rs10139279	NA	intron	GWAS	Open_Targets_22.09	Monocyte count	2.61e-09	0.0224593
NA	rs10139279	NA	intron	GWAS	Open_Targets_22.09	Monocyte count	2.61e-09	0.0224593
NA	rs10139279	NA	intron	GWAS	Open_Targets_22.09	Type 2 diabetes	3e-09	0.0284
NA	rs10139279	NA	intron	GWAS	Open_Targets_22.09	Type 2 diabetes	3e-09	0.0284
NA	rs10139279	NA	intron	GWAS	Open_Targets_22.09	Type 2 diabetes	3e-09	0.0284
NA	rs10139279	NA	intron	GWAS	Open_Targets_22.09	Eosinophil percentage of white cells	3.9e-09	-0.0131471
NA	rs10139279	NA	intron	GWAS	Open_Targets_22.09	Eosinophil percentage of white cells	3.9e-09	-0.0131471
NA	rs10139279	NA	intron	GWAS	Open_Targets_22.09	Eosinophil percentage of white cells	3.9e-09	-0.0131471
NA	rs10139279	NA	intron	GWAS	Open_Targets_22.09	Liver enzyme levels (alanine transaminase)	4.6e-09	-0.0023112
NA	rs10139279	NA	intron	GWAS	Open_Targets_22.09	Liver enzyme levels (alanine transaminase)	4.6e-09	-0.0023112
NA	rs10139279	NA	intron	GWAS	Open_Targets_22.09	Liver enzyme levels (alanine transaminase)	4.6e-09	-0.0023112
NA	rs10139279	NA	intron	GWAS	Open_Targets_22.09	High light scatter reticulocyte percentage	4.77e-09	-0.0050281
NA	rs10139279	NA	intron	GWAS	Open_Targets_22.09	High light scatter reticulocyte percentage	4.77e-09	-0.0050281
NA	rs10139279	NA	intron	GWAS	Open_Targets_22.09	High light scatter reticulocyte percentage	4.77e-09	-0.0050281
NA	rs10139279	NA	intron	GWAS	Open_Targets_22.09	Aspartate aminotransferase levels	4.8e-09	-0.0122679
NA	rs10139279	NA	intron	GWAS	Open_Targets_22.09	Aspartate aminotransferase levels	4.8e-09	-0.0122679
NA	rs10139279	NA	intron	GWAS	Open_Targets_22.09	Aspartate aminotransferase levels	4.8e-09	-0.0122679
NA	rs10139279	NA	intron	GWAS	Open_Targets_22.09	Optic disc size	5e-09	0.01
NA	rs10139279	NA	intron	GWAS	Open_Targets_22.09	Optic disc size	5e-09	0.01
NA	rs10139279	NA	intron	GWAS	Open_Targets_22.09	Optic disc size	5e-09	0.01
NA	rs10139279	NA	intron	GWAS	Open_Targets_22.09	Granulocyte percentage of myeloid white cells	6.88e-09	-0.0218553
NA	rs10139279	NA	intron	GWAS	Open_Targets_22.09	Granulocyte percentage of myeloid white cells	6.88e-09	-0.0218553
NA	rs10139279	NA	intron	GWAS	Open_Targets_22.09	Granulocyte percentage of myeloid white cells	6.88e-09	-0.0218553
NA	rs10139279	NA	intron	GWAS	Open_Targets_22.09	Weight	8.63e-09	-0.23566
NA	rs10139279	NA	intron	GWAS	Open_Targets_22.09	Weight	8.63e-09	-0.23566
NA	rs10139279	NA	intron	GWAS	Open_Targets_22.09	Weight	8.63e-09	-0.23566
NA	rs10139279	NA	intron	GWAS	Open_Targets_22.09	Type 2 diabetes [conditional]	1e-08	0
NA	rs10139279	NA	intron	GWAS	Open_Targets_22.09	Type 2 diabetes [conditional]	1e-08	0
NA	rs10139279	NA	intron	GWAS	Open_Targets_22.09	Type 2 diabetes [conditional]	1e-08	0
NA	rs10139279	NA	intron	GWAS	Open_Targets_22.09	Eosinophil counts	1.21e-08	0.012093
NA	rs10139279	NA	intron	GWAS	Open_Targets_22.09	Eosinophil counts	1.21e-08	0.012093
NA	rs10139279	NA	intron	GWAS	Open_Targets_22.09	Eosinophil counts	1.21e-08	0.012093
NA	rs10139279	NA	intron	GWAS	Open_Targets_22.09	Body mass index (bmi)	1.25e-08	-0.0670623
NA	rs10139279	NA	intron	GWAS	Open_Targets_22.09	Body mass index (bmi)	1.25e-08	-0.0670623
NA	rs10139279	NA	intron	GWAS	Open_Targets_22.09	Body mass index (bmi)	1.25e-08	-0.0670623
NA	rs10139279	NA	intron	GWAS	Open_Targets_22.09	Impedance of leg (right)	1.39e-08	0.456617
NA	rs10139279	NA	intron	GWAS	Open_Targets_22.09	Impedance of leg (right)	1.39e-08	0.456617
NA	rs10139279	NA	intron	GWAS	Open_Targets_22.09	Impedance of leg (right)	1.39e-08	0.456617
NA	rs10139279	NA	intron	GWAS	Open_Targets_22.09	Reticulocyte fraction of red cells	1.42e-08	0.022569
NA	rs10139279	NA	intron	GWAS	Open_Targets_22.09	Reticulocyte fraction of red cells	1.42e-08	0.022569
NA	rs10139279	NA	intron	GWAS	Open_Targets_22.09	Reticulocyte fraction of red cells	1.42e-08	0.022569
NA	rs10139279	NA	intron	GWAS	Open_Targets_22.09	Blonde | hair colour (natural, before greying)	1.47e-08	0.0442392
NA	rs10139279	NA	intron	GWAS	Open_Targets_22.09	Blonde | hair colour (natural, before greying)	1.47e-08	0.0442392
NA	rs10139279	NA	intron	GWAS	Open_Targets_22.09	Blonde | hair colour (natural, before greying)	1.47e-08	0.0442392
NA	rs10139279	NA	intron	GWAS	Open_Targets_22.09	Impedance of whole body	1.86e-08	0.927447
NA	rs10139279	NA	intron	GWAS	Open_Targets_22.09	Impedance of whole body	1.86e-08	0.927447
NA	rs10139279	NA	intron	GWAS	Open_Targets_22.09	Impedance of whole body	1.86e-08	0.927447
NA	rs10139279	NA	intron	GWAS	Open_Targets_22.09	Type 2 diabetes	2e-08	-0.0238
NA	rs10139279	NA	intron	GWAS	Open_Targets_22.09	Type 2 diabetes	2e-08	-0.0238
NA	rs10139279	NA	intron	GWAS	Open_Targets_22.09	Type 2 diabetes	2e-08	-0.0238
NA	rs10139279	NA	intron	GWAS	FinnGen_MVP_UKBB_meta	Malignant neoplasm of skin, excluding all cancers (controls excluding all cancers)	2.09e-08	-0.0296
NA	rs10139279	NA	intron	GWAS	FinnGen_MVP_UKBB_meta	Malignant neoplasm of skin, excluding all cancers (controls excluding all cancers)	2.09e-08	-0.0296
NA	rs10139279	NA	intron	GWAS	FinnGen_MVP_UKBB_meta	Malignant neoplasm of skin, excluding all cancers (controls excluding all cancers)	2.09e-08	-0.0296
NA	rs10139279	NA	intron	GWAS	Open_Targets_22.09	Sex hormone-binding globulin levels	2.4e-08	-0.0066074
NA	rs10139279	NA	intron	GWAS	Open_Targets_22.09	Sex hormone-binding globulin levels	2.4e-08	-0.0066074
NA	rs10139279	NA	intron	GWAS	Open_Targets_22.09	Sex hormone-binding globulin levels	2.4e-08	-0.0066074
NA	rs10139279	NA	intron	GWAS	Open_Targets_22.09	Body mass index (bmi)	2.51e-08	-0.065392
NA	rs10139279	NA	intron	GWAS	Open_Targets_22.09	Body mass index (bmi)	2.51e-08	-0.065392
NA	rs10139279	NA	intron	GWAS	Open_Targets_22.09	Body mass index (bmi)	2.51e-08	-0.065392
NA	rs10139279	NA	intron	GWAS	Open_Targets_22.09	Type 2 diabetes	3e-08	-0.0392207
NA	rs10139279	NA	intron	GWAS	Open_Targets_22.09	Type 2 diabetes	3e-08	-0.0392207
NA	rs10139279	NA	intron	GWAS	Open_Targets_22.09	Type 2 diabetes	3e-08	-0.0392207
NA	rs10139279	NA	intron	GWAS	Open_Targets_22.09	Platelet count	4.01e-08	-0.01057
NA	rs10139279	NA	intron	GWAS	Open_Targets_22.09	Platelet count	4.01e-08	-0.01057
NA	rs10139279	NA	intron	GWAS	Open_Targets_22.09	Platelet count	4.01e-08	-0.01057
NA	rs10134580	NA	intron	GWAS	Open_Targets_22.09	Heel bone mineral density T score	6.5e-111	-0.0429845
NA	rs10134580	NA	intron	GWAS	Open_Targets_22.09	Heel bone mineral density	1e-106	0
NA	rs10134580	NA	intron	GWAS	Open_Targets_22.09	Heel bone mineral density	2e-91	0
NA	rs10134580	NA	intron	GWAS	Open_Targets_22.09	Heel bone mineral density	8.5e-81	-0.0425588
NA	rs10134580	NA	intron	GWAS	Open_Targets_22.09	Heel bone mineral density	6.8e-80	-0.0423764
NA	rs10134580	NA	intron	GWAS	Open_Targets_22.09	Heel bone mineral density	3.4e-34	-0.0425841
NA	rs10134580	NA	intron	GWAS	Open_Targets_22.09	Heel bone mineral density (bmd)	5.48e-34	-0.0052451
NA	rs10134580	NA	intron	GWAS	Open_Targets_22.09	Heel bone mineral density (bmd)	8.96e-34	-0.005225
NA	rs10134580	NA	intron	GWAS	Open_Targets_22.09	Heel bone mineral density (bmd) t-score, automated	2.21e-33	-0.0465788
NA	rs10134580	NA	intron	GWAS	Open_Targets_22.09	Heel quantitative ultrasound index (qui), direct entry	2.22e-33	-0.825044
NA	rs10134580	NA	intron	GWAS	Open_Targets_22.09	Heel bone mineral density	2.4e-33	-0.0419024
NA	rs10134580	NA	intron	GWAS	Open_Targets_22.09	Heel bone mineral density (bmd) t-score, automated	3.6e-33	-0.0463988
NA	rs10134580	NA	intron	GWAS	Open_Targets_22.09	Heel quantitative ultrasound index (qui), direct entry	3.61e-33	-0.821854
NA	rs10134580	NA	intron	GWAS	Open_Targets_22.09	Heel broadband ultrasound attenuation, direct entry	1.87e-29	0.671826
NA	rs10134580	NA	intron	GWAS	Open_Targets_22.09	Heel broadband ultrasound attenuation, direct entry	4.68e-29	-0.670165
NA	rs10134580	NA	intron	GWAS	Kanta_2025_03	Gamma glutamyl transferase [Enzymatic activity/volume] in Serum or Plasma [u/l], sample-wise median	6.03e-27	-0.0295798
NA	rs10134580	NA	intron	GWAS	FGR12_UKBB	Otosclerosis	6.31e-26	0.254
NA	rs10134580	NA	intron	GWAS	FinnGen_MVP_UKBB_meta	Hypertension, essential	1.78e-23	-0.0313
NA	rs10134580	NA	intron	GWAS	FinnGen_MVP_UKBB_meta	Hypertension	1.86e-23	-0.031
NA	rs10134580	NA	intron	GWAS	Open_Targets_22.09	Monocyte count	1.67e-22	0.019207
NA	rs10134580	NA	intron	GWAS	Open_Targets_22.09	Monocyte percentage of white cells	4.3e-22	0.0216159
NA	rs10134580	NA	intron	GWAS	FinnGen_R12	Otosclerosis	1.43e-19	0.248897
NA	rs10134580	NA	intron	GWAS	Open_Targets_22.09	Reticulocyte count	9e-19	-0.0199954
NA	rs10134580	NA	intron	GWAS	Open_Targets_22.09	Heel bone mineral density (bmd) t-score, automated (left)	2.42e-17	-0.0448377
NA	rs10134580	NA	intron	GWAS	FinnGen_MVP_UKBB_meta	Fracture of forearm	2.57e-17	0.0619
NA	rs10134580	NA	intron	GWAS	Open_Targets_22.09	Heel quantitative ultrasound index (qui), direct entry (left)	2.65e-17	-0.793265
NA	rs10134580	NA	intron	GWAS	Open_Targets_22.09	Reticulocyte fraction of red cells	2.7e-17	-0.0191583
NA	rs10134580	NA	intron	GWAS	Open_Targets_22.09	Hair color	3e-17	0
NA	rs10134580	NA	intron	GWAS	Open_Targets_22.09	Heel bone mineral density (bmd) (left)	3.62e-17	-0.004968
NA	rs10134580	NA	intron	GWAS	Open_Targets_22.09	Heel broadband ultrasound attenuation (left)	3.68e-17	-0.697756
NA	rs10134580	NA	intron	GWAS	Open_Targets_22.09	Body mass index	1e-16	0
NA	rs10134580	NA	intron	GWAS	Open_Targets_22.09	Cutaneous melanoma or hair colour	1e-16	0
NA	rs10134580	NA	intron	GWAS	Open_Targets_22.09	Heel bone mineral density (bmd) (right)	1.27e-16	-0.0048081
NA	rs10134580	NA	intron	GWAS	Open_Targets_22.09	Body mass index	1.6e-16	0.0161871
NA	rs10134580	NA	intron	GWAS	Open_Targets_22.09	Heel quantitative ultrasound index (qui), direct entry (right)	1.79e-16	-0.7603
NA	rs10134580	NA	intron	GWAS	Open_Targets_22.09	Heel bone mineral density (bmd) t-score, automated (right)	1.8e-16	-0.0429214
NA	rs10134580	NA	intron	GWAS	Open_Targets_22.09	Heel bone mineral density (bmd) (right)	2.36e-16	-0.0047617
NA	rs10134580	NA	intron	GWAS	Open_Targets_22.09	Heel broadband ultrasound attenuation (right)	3.04e-16	0.671341
NA	rs10134580	NA	intron	GWAS	Open_Targets_22.09	Heel quantitative ultrasound index (qui), direct entry (right)	3.32e-16	-0.752923
NA	rs10134580	NA	intron	GWAS	Open_Targets_22.09	Heel bone mineral density (bmd) t-score, automated (right)	3.33e-16	-0.0425049
NA	rs10134580	NA	intron	GWAS	Open_Targets_22.09	Mean spheric corpuscular volume	4e-16	-0.0172072
NA	rs10134580	NA	intron	GWAS	Open_Targets_22.09	Femoral neck bone mineral density	5e-16	-0.04
NA	rs10134580	NA	intron	GWAS	Open_Targets_22.09	Heel broadband ultrasound attenuation (right)	6.41e-16	-0.654784
NA	rs10134580	NA	intron	GWAS	Open_Targets_22.09	Body mass index	1e-15	0
NA	rs10134580	NA	intron	GWAS	Open_Targets_22.09	High light scatter reticulocyte count	6.8e-15	-0.0175073
NA	rs10134580	NA	intron	GWAS	Kanta_2025_03	Platelets [#/volume] in Blood [e9/l], sample-wise median	8.13e-15	-0.015948
NA	rs10134580	NA	intron	GWAS	FGR12_UKBB	Osteoporosis	1.58e-14	0.0703
NA	rs10134580	NA	intron	GWAS	FGR12_UKBB	Fracture of forearm	2e-14	0.064
NA	rs10134580	NA	intron	GWAS	Open_Targets_22.09	Mean sphered cell volume	2.1e-14	-0.0140907
NA	rs10134580	NA	intron	GWAS	Open_Targets_22.09	High light scatter reticulocyte count	2.1e-14	-0.0001977
NA	rs10134580	NA	intron	GWAS	Open_Targets_22.09	High light scatter reticulocyte percentage of red cells	6.1e-14	-0.0168854
NA	rs10134580	NA	intron	GWAS	Open_Targets_22.09	Gamma glutamyl transferase levels	8e-14	-0.0148546
NA	rs10134580	NA	intron	GWAS	FGR12_UKBB	Hypertension	1e-13	-0.0309
NA	rs10134580	NA	intron	GWAS	FGR12_UKBB	Hypertension, essential	2e-13	-0.0314
NA	rs10134580	NA	intron	GWAS	Open_Targets_22.09	Sex hormone-binding globulin levels adjusted for BMI	6.8e-13	-0.0079481
NA	rs10134580	NA	intron	GWAS	Open_Targets_22.09	Monocyte percentage	4.02e-12	0.0464179
NA	rs10134580	NA	intron	GWAS	FinnGen_R12	Fracture of forearm	5.8e-12	0.0652511
NA	rs10134580	NA	intron	GWAS	Open_Targets_22.09	Ankle spacing width	6.72e-12	-0.102544
NA	rs10134580	NA	intron	GWAS	Open_Targets_22.09	Adult body size	1e-11	-0.009739
NA	rs10134580	NA	intron	GWAS	Open_Targets_22.09	Monocyte percentage of white cells	1.06e-11	0.0254545
NA	rs10134580	NA	intron	GWAS	FGR12_UKBB	Type 2 diabetes, wide definition	1.26e-11	-0.0392
NA	rs10134580	NA	intron	GWAS	Open_Targets_22.09	Sex hormone-binding globulin levels adjusted for BMI	1.4e-11	-0.0055703
NA	rs10134580	NA	intron	GWAS	Open_Targets_22.09	Dark brown | hair colour (natural, before greying)	4.73e-11	0.0336856
NA	rs10134580	NA	intron	GWAS	FinnGen_MVP_UKBB_meta	Type 2 diabetes, definitions combined	6.61e-11	-0.0204
NA	rs10134580	NA	intron	GWAS	Open_Targets_22.09	Urate levels	9e-11	0.0119
NA	rs10134580	NA	intron	GWAS	Open_Targets_22.09	PR interval	1e-10	-0.42
NA	rs10134580	NA	intron	GWAS	Open_Targets_22.09	Aspartate aminotransferase levels	1e-10	6.42
NA	rs10134580	NA	intron	GWAS	Open_Targets_22.09	Body mass index (bmi)	1.79e-10	0.0757504
NA	rs10134580	NA	intron	GWAS	FinnGen_R12	Gonarthrosis, primary, with knee surgery	1.88e-10	-0.0648639
NA	rs10134580	NA	intron	GWAS	FinnGen_MVP_UKBB_meta	Malignant neoplasm of skin, excluding all cancers (controls excluding all cancers)	1.95e-10	-0.0293
NA	rs10134580	NA	intron	GWAS	Open_Targets_22.09	Eosinophil counts	2e-10	0
NA	rs10134580	NA	intron	GWAS	Open_Targets_22.09	Body mass index (bmi)	2.27e-10	0.0756088
NA	rs10134580	NA	intron	GWAS	FinnGen_R12	Hypertension	2.7e-10	-0.0346052
NA	rs10134580	NA	intron	GWAS	Kanta_2025_03	MCHC [Mass/volume] [g/l], sample-wise median	2.79e-10	-0.0148228
NA	rs10134580	NA	intron	GWAS	FinnGen_R12	Hypertension, essential	3.12e-10	-0.0362573
NA	rs10134580	NA	intron	GWAS	Open_Targets_22.09	Heel bone mineral density	3.3e-10	0.0167911
NA	rs10134580	NA	intron	GWAS	Open_Targets_22.09	High light scatter reticulocyte percentage	3.48e-10	0.00543532
NA	rs10134580	NA	intron	GWAS	FinnGen_MVP_UKBB_meta	Ischaemic heart disease, wide definition	3.72e-10	-0.0209
NA	rs10134580	NA	intron	GWAS	Open_Targets_22.09	Dark brown | hair colour (natural, before greying)	6e-10	0.0316932
NA	rs10134580	NA	intron	GWAS	Open_Targets_22.09	Blond vs. brown/black hair color	1e-09	0
NA	rs10134580	NA	intron	GWAS	Open_Targets_22.09	Liver enzyme levels (alanine transaminase)	1.1e-09	-0.0023906
NA	rs10134580	NA	intron	GWAS	Open_Targets_22.09	Monocyte count	2.42e-09	0.0224015
NA	rs10134580	NA	intron	GWAS	Open_Targets_22.09	Type 2 diabetes	3e-09	0.0284
NA	rs10134580	NA	intron	GWAS	Open_Targets_22.09	Eosinophil percentage of white cells	3.9e-09	-0.0131471
NA	rs10134580	NA	intron	GWAS	Open_Targets_22.09	Liver enzyme levels (alanine transaminase)	4.6e-09	-0.0023112
NA	rs10134580	NA	intron	GWAS	Open_Targets_22.09	Aspartate aminotransferase levels	4.8e-09	-0.0122679
NA	rs10134580	NA	intron	GWAS	Open_Targets_22.09	High light scatter reticulocyte percentage	4.83e-09	-0.0050266
NA	rs10134580	NA	intron	GWAS	Open_Targets_22.09	Optic disc size	5e-09	0.01
NA	rs10134580	NA	intron	GWAS	Open_Targets_22.09	Granulocyte percentage of myeloid white cells	6.6e-09	-0.0217786
NA	rs10134580	NA	intron	GWAS	FinnGen_MVP_UKBB_meta	Angina pectoris	6.92e-09	-0.0283
NA	rs10134580	NA	intron	GWAS	Kanta_2025_03	Sodium [Moles/volume] in Serum or Plasma [mmol/l], sample-wise median	7.8e-09	0.0137467
NA	rs10134580	NA	intron	GWAS	Open_Targets_22.09	Weight	8.63e-09	-0.23566
NA	rs10134580	NA	intron	GWAS	FinnGen_MVP_UKBB_meta	Coronary atherosclerosis	9.12e-09	-0.022
NA	rs10134580	NA	intron	GWAS	Open_Targets_22.09	Type 2 diabetes [conditional]	1e-08	0
NA	rs10134580	NA	intron	GWAS	Open_Targets_22.09	Eosinophil counts	1.21e-08	0.012093
NA	rs10134580	NA	intron	GWAS	Open_Targets_22.09	Body mass index (bmi)	1.24e-08	-0.0670947
NA	rs10134580	NA	intron	GWAS	Open_Targets_22.09	Impedance of leg (right)	1.34e-08	0.457175
NA	rs10134580	NA	intron	GWAS	FinnGen_R12	Antihypertensive medication - note that there are other indications	1.42e-08	-0.0295214
NA	rs10134580	NA	intron	GWAS	Open_Targets_22.09	Blonde | hair colour (natural, before greying)	1.47e-08	0.0442392
NA	rs10134580	NA	intron	GWAS	Open_Targets_22.09	Impedance of whole body	1.86e-08	0.927447
NA	rs10134580	NA	intron	GWAS	Open_Targets_22.09	Type 2 diabetes	2e-08	-0.0238
NA	rs10134580	NA	intron	GWAS	Open_Targets_22.09	Sex hormone-binding globulin levels	2.4e-08	-0.006606
NA	rs10134580	NA	intron	GWAS	Open_Targets_22.09	Body mass index (bmi)	2.48e-08	-0.0654237
NA	rs10134580	NA	intron	GWAS	Open_Targets_22.09	Type 2 diabetes	3e-08	-0.0392207
NA	rs10134580	NA	intron	GWAS	Open_Targets_22.09	Platelet count	4.61e-08	-0.010503
NA	rs72708893	NA	intron	GWAS	Open_Targets_22.09	Heel bone mineral density T score	6.5e-111	-0.0429845
NA	rs72708893	NA	intron	GWAS	Open_Targets_22.09	Heel bone mineral density	1e-106	0
NA	rs72708893	NA	intron	GWAS	Open_Targets_22.09	Heel bone mineral density	2e-91	0
NA	rs72708893	NA	intron	GWAS	Open_Targets_22.09	Heel bone mineral density	8.5e-81	-0.0425588
NA	rs72708893	NA	intron	GWAS	Open_Targets_22.09	Heel bone mineral density	6.8e-80	-0.0423894
NA	rs72708893	NA	intron	GWAS	Open_Targets_22.09	Heel bone mineral density	3.4e-34	-0.0425841
NA	rs72708893	NA	intron	GWAS	Open_Targets_22.09	Heel bone mineral density (bmd)	5.48e-34	-0.0052451
NA	rs72708893	NA	intron	GWAS	Open_Targets_22.09	Heel bone mineral density (bmd)	9.87e-34	-0.0052225
NA	rs72708893	NA	intron	GWAS	Open_Targets_22.09	Heel bone mineral density (bmd) t-score, automated	2.21e-33	-0.0465788
NA	rs72708893	NA	intron	GWAS	Open_Targets_22.09	Heel quantitative ultrasound index (qui), direct entry	2.22e-33	-0.825044
NA	rs72708893	NA	intron	GWAS	Open_Targets_22.09	Heel bone mineral density	3.1e-33	-0.0418233
NA	rs72708893	NA	intron	GWAS	Open_Targets_22.09	Heel bone mineral density (bmd) t-score, automated	3.93e-33	-0.0463787
NA	rs72708893	NA	intron	GWAS	Open_Targets_22.09	Heel quantitative ultrasound index (qui), direct entry	3.94e-33	-0.821498
NA	rs72708893	NA	intron	GWAS	Open_Targets_22.09	Heel broadband ultrasound attenuation, direct entry	1.87e-29	0.671826
NA	rs72708893	NA	intron	GWAS	Open_Targets_22.09	Heel broadband ultrasound attenuation, direct entry	5.47e-29	-0.669453
NA	rs72708893	NA	intron	GWAS	Kanta_2025_03	Gamma glutamyl transferase [Enzymatic activity/volume] in Serum or Plasma [u/l], sample-wise median	6.5e-27	-0.0295613
NA	rs72708893	NA	intron	GWAS	FGR12_UKBB	Otosclerosis	5.01e-26	0.254
NA	rs72708893	NA	intron	GWAS	FinnGen_MVP_UKBB_meta	Hypertension, essential	1.58e-23	-0.0324
NA	rs72708893	NA	intron	GWAS	FinnGen_MVP_UKBB_meta	Hypertension	2.63e-23	-0.0319
NA	rs72708893	NA	intron	GWAS	Open_Targets_22.09	Monocyte count	1.61e-22	0.019249
NA	rs72708893	NA	intron	GWAS	Open_Targets_22.09	Monocyte percentage of white cells	4.3e-22	0.0216234
NA	rs72708893	NA	intron	GWAS	FinnGen_R12	Otosclerosis	1.34e-19	0.249103
NA	rs72708893	NA	intron	GWAS	Open_Targets_22.09	Reticulocyte count	6.7e-19	-0.0200711
NA	rs72708893	NA	intron	GWAS	FinnGen_MVP_UKBB_meta	Fracture of forearm	1.12e-17	0.0635
NA	rs72708893	NA	intron	GWAS	Open_Targets_22.09	Reticulocyte fraction of red cells	2.1e-17	-0.019226
NA	rs72708893	NA	intron	GWAS	Open_Targets_22.09	Heel bone mineral density (bmd) t-score, automated (left)	2.42e-17	-0.0448377
NA	rs72708893	NA	intron	GWAS	Open_Targets_22.09	Heel quantitative ultrasound index (qui), direct entry (left)	2.65e-17	-0.793265
NA	rs72708893	NA	intron	GWAS	Open_Targets_22.09	Hair color	3e-17	0
NA	rs72708893	NA	intron	GWAS	Open_Targets_22.09	Heel bone mineral density (bmd) (left)	3.62e-17	-0.004968
NA	rs72708893	NA	intron	GWAS	Open_Targets_22.09	Heel broadband ultrasound attenuation (left)	3.68e-17	-0.697756
NA	rs72708893	NA	intron	GWAS	Open_Targets_22.09	Heel bone mineral density (bmd) (left)	4.96e-17	-0.0049426
NA	rs72708893	NA	intron	GWAS	Open_Targets_22.09	Body mass index	1e-16	0
NA	rs72708893	NA	intron	GWAS	Open_Targets_22.09	Cutaneous melanoma or hair colour	1e-16	0
NA	rs72708893	NA	intron	GWAS	Open_Targets_22.09	Heel bone mineral density (bmd) (right)	1.27e-16	-0.0048081
NA	rs72708893	NA	intron	GWAS	Open_Targets_22.09	Body mass index	1.6e-16	0.0161871
NA	rs72708893	NA	intron	GWAS	Open_Targets_22.09	Heel quantitative ultrasound index (qui), direct entry (right)	1.79e-16	-0.7603
NA	rs72708893	NA	intron	GWAS	Open_Targets_22.09	Heel bone mineral density (bmd) t-score, automated (right)	1.8e-16	-0.0429214
NA	rs72708893	NA	intron	GWAS	Open_Targets_22.09	Heel bone mineral density (bmd) (right)	2.34e-16	-0.0047627
NA	rs72708893	NA	intron	GWAS	Open_Targets_22.09	Heel broadband ultrasound attenuation (right)	3.04e-16	0.671341
NA	rs72708893	NA	intron	GWAS	Open_Targets_22.09	Heel quantitative ultrasound index (qui), direct entry (right)	3.28e-16	-0.753116
NA	rs72708893	NA	intron	GWAS	Open_Targets_22.09	Heel bone mineral density (bmd) t-score, automated (right)	3.29e-16	-0.0425158
NA	rs72708893	NA	intron	GWAS	Open_Targets_22.09	Mean spheric corpuscular volume	4e-16	-0.0172072
NA	rs72708893	NA	intron	GWAS	Open_Targets_22.09	Femoral neck bone mineral density	5e-16	-0.04
NA	rs72708893	NA	intron	GWAS	Open_Targets_22.09	Heel broadband ultrasound attenuation (right)	6.44e-16	-0.654805
NA	rs72708893	NA	intron	GWAS	Open_Targets_22.09	Body mass index	1e-15	0
NA	rs72708893	NA	intron	GWAS	Open_Targets_22.09	High light scatter reticulocyte count	5.1e-15	-0.0175925
NA	rs72708893	NA	intron	GWAS	Kanta_2025_03	Platelets [#/volume] in Blood [e9/l], sample-wise median	8.99e-15	-0.0159224
NA	rs72708893	NA	intron	GWAS	FGR12_UKBB	Osteoporosis	1.58e-14	0.0705
NA	rs72708893	NA	intron	GWAS	FGR12_UKBB	Fracture of forearm	2e-14	0.0639
NA	rs72708893	NA	intron	GWAS	Open_Targets_22.09	Mean sphered cell volume	2.1e-14	-0.0140907
NA	rs72708893	NA	intron	GWAS	Open_Targets_22.09	High light scatter reticulocyte count	2.21e-14	-0.0001976
NA	rs72708893	NA	intron	GWAS	Open_Targets_22.09	High light scatter reticulocyte percentage of red cells	4.7e-14	-0.0169649
NA	rs72708893	NA	intron	GWAS	Open_Targets_22.09	Gamma glutamyl transferase levels	8e-14	-0.0148546
NA	rs72708893	NA	intron	GWAS	FGR12_UKBB	Hypertension	1e-13	-0.0308
NA	rs72708893	NA	intron	GWAS	FGR12_UKBB	Hypertension, essential	2e-13	-0.0314
NA	rs72708893	NA	intron	GWAS	Open_Targets_22.09	Sex hormone-binding globulin levels adjusted for BMI	1.1e-12	-0.0079086
NA	rs72708893	NA	intron	GWAS	Open_Targets_22.09	Monocyte percentage	3.82e-12	0.0464741
NA	rs72708893	NA	intron	GWAS	FinnGen_MVP_UKBB_meta	Type 2 diabetes, definitions combined	4.57e-12	-0.0229
NA	rs72708893	NA	intron	GWAS	FinnGen_R12	Fracture of forearm	6.09e-12	0.0651878
NA	rs72708893	NA	intron	GWAS	Open_Targets_22.09	Ankle spacing width	6.72e-12	-0.102544
NA	rs72708893	NA	intron	GWAS	Open_Targets_22.09	Monocyte percentage of white cells	9.52e-12	0.025514
NA	rs72708893	NA	intron	GWAS	Open_Targets_22.09	Adult body size	1e-11	-0.009739
NA	rs72708893	NA	intron	GWAS	FGR12_UKBB	Type 2 diabetes, wide definition	1.26e-11	-0.0393
NA	rs72708893	NA	intron	GWAS	FinnGen_MVP_UKBB_meta	Ischaemic heart disease, wide definition	1.41e-11	-0.0236
NA	rs72708893	NA	intron	GWAS	Open_Targets_22.09	Sex hormone-binding globulin levels adjusted for BMI	1.8e-11	-0.0055319
NA	rs72708893	NA	intron	GWAS	Open_Targets_22.09	Dark brown | hair colour (natural, before greying)	4.73e-11	0.0336856
NA	rs72708893	NA	intron	GWAS	Open_Targets_22.09	Urate levels	9e-11	0.0119
NA	rs72708893	NA	intron	GWAS	Open_Targets_22.09	PR interval	1e-10	-0.42
NA	rs72708893	NA	intron	GWAS	Open_Targets_22.09	Aspartate aminotransferase levels	1e-10	6.42
NA	rs72708893	NA	intron	GWAS	FinnGen_R12	Gonarthrosis, primary, with knee surgery	1.96e-10	-0.0648063
NA	rs72708893	NA	intron	GWAS	Open_Targets_22.09	Eosinophil counts	2e-10	0
NA	rs72708893	NA	intron	GWAS	Open_Targets_22.09	Body mass index (bmi)	2.27e-10	0.0756088
NA	rs72708893	NA	intron	GWAS	FinnGen_MVP_UKBB_meta	Malignant neoplasm of skin, excluding all cancers (controls excluding all cancers)	2.45e-10	-0.0292
NA	rs72708893	NA	intron	GWAS	FinnGen_R12	Hypertension	2.74e-10	-0.0345939
NA	rs72708893	NA	intron	GWAS	Kanta_2025_03	MCHC [Mass/volume] [g/l], sample-wise median	2.88e-10	-0.0148115
NA	rs72708893	NA	intron	GWAS	FinnGen_R12	Hypertension, essential	3.09e-10	-0.0362669
NA	rs72708893	NA	intron	GWAS	Open_Targets_22.09	Heel bone mineral density	3.3e-10	0.0167911
NA	rs72708893	NA	intron	GWAS	Open_Targets_22.09	High light scatter reticulocyte percentage	3.48e-10	0.00543532
NA	rs72708893	NA	intron	GWAS	Open_Targets_22.09	Dark brown | hair colour (natural, before greying)	6.46e-10	0.0316394
NA	rs72708893	NA	intron	GWAS	FinnGen_MVP_UKBB_meta	Angina pectoris	8.32e-10	-0.0307
NA	rs72708893	NA	intron	GWAS	Open_Targets_22.09	Blond vs. brown/black hair color	1e-09	0
NA	rs72708893	NA	intron	GWAS	Open_Targets_22.09	Liver enzyme levels (alanine transaminase)	1.1e-09	-0.0023906
NA	rs72708893	NA	intron	GWAS	Open_Targets_22.09	Monocyte count	2.31e-09	0.0224303
NA	rs72708893	NA	intron	GWAS	Open_Targets_22.09	Type 2 diabetes	3e-09	0.0284
NA	rs72708893	NA	intron	GWAS	Open_Targets_22.09	Eosinophil percentage of white cells	3.9e-09	-0.0131471
NA	rs72708893	NA	intron	GWAS	Open_Targets_22.09	Aspartate aminotransferase levels	4.8e-09	-0.0122679
NA	rs72708893	NA	intron	GWAS	Open_Targets_22.09	Liver enzyme levels (alanine transaminase)	4.9e-09	-0.0023077
NA	rs72708893	NA	intron	GWAS	Open_Targets_22.09	High light scatter reticulocyte percentage	4.91e-09	-0.0050249
NA	rs72708893	NA	intron	GWAS	Open_Targets_22.09	Optic disc size	5e-09	0.01
NA	rs72708893	NA	intron	GWAS	Open_Targets_22.09	Granulocyte percentage of myeloid white cells	5.19e-09	-0.0219294
NA	rs72708893	NA	intron	GWAS	Kanta_2025_03	Sodium [Moles/volume] in Serum or Plasma [mmol/l], sample-wise median	8.2e-09	0.013727
NA	rs72708893	NA	intron	GWAS	FinnGen_MVP_UKBB_meta	Coronary atherosclerosis	8.32e-09	-0.0227
NA	rs72708893	NA	intron	GWAS	Open_Targets_22.09	Weight	8.63e-09	-0.23566
NA	rs72708893	NA	intron	GWAS	Open_Targets_22.09	Type 2 diabetes [conditional]	1e-08	0
NA	rs72708893	NA	intron	GWAS	Open_Targets_22.09	Eosinophil counts	1.21e-08	0.012093
NA	rs72708893	NA	intron	GWAS	FinnGen_R12	Antihypertensive medication - note that there are other indications	1.46e-08	-0.0294964
NA	rs72708893	NA	intron	GWAS	Open_Targets_22.09	Blonde | hair colour (natural, before greying)	1.47e-08	0.0442392
NA	rs72708893	NA	intron	GWAS	Open_Targets_22.09	Body mass index (bmi)	1.63e-08	-0.0665496
NA	rs72708893	NA	intron	GWAS	Open_Targets_22.09	Impedance of leg (right)	1.72e-08	0.45379
NA	rs72708893	NA	intron	GWAS	Open_Targets_22.09	Impedance of whole body	1.86e-08	0.927447
NA	rs72708893	NA	intron	GWAS	Open_Targets_22.09	Type 2 diabetes	2e-08	-0.0238
NA	rs72708893	NA	intron	GWAS	Open_Targets_22.09	Type 2 diabetes	3e-08	-0.0392207
NA	rs72708893	NA	intron	GWAS	Open_Targets_22.09	Platelet count	3.14e-08	-0.010657
NA	rs72708893	NA	intron	GWAS	Open_Targets_22.09	Body mass index (bmi)	3.26e-08	-0.0648676
NA	rs72708893	NA	intron	GWAS	Open_Targets_22.09	Sex hormone-binding globulin levels	3.5e-08	-0.0065465
NA	rs28444993	NA	intron	GWAS	Open_Targets_22.09	Heel bone mineral density T score	6.5e-111	-0.0429845
NA	rs28444993	NA	intron	GWAS	Open_Targets_22.09	Heel bone mineral density	1e-106	0
NA	rs28444993	NA	intron	GWAS	Open_Targets_22.09	Heel bone mineral density	2e-91	0
NA	rs28444993	NA	intron	GWAS	Open_Targets_22.09	Heel bone mineral density	8.5e-81	-0.0425588
NA	rs28444993	NA	intron	GWAS	Open_Targets_22.09	Heel bone mineral density	9.3e-80	-0.0423609
NA	rs28444993	NA	intron	GWAS	Open_Targets_22.09	Heel bone mineral density	3.4e-34	-0.0425841
NA	rs28444993	NA	intron	GWAS	Open_Targets_22.09	Heel bone mineral density (bmd)	5.48e-34	-0.0052451
NA	rs28444993	NA	intron	GWAS	Open_Targets_22.09	Heel bone mineral density (bmd)	1.19e-33	-0.0052154
NA	rs28444993	NA	intron	GWAS	Open_Targets_22.09	Heel bone mineral density	1.9e-33	-0.0419495
NA	rs28444993	NA	intron	GWAS	Open_Targets_22.09	Heel bone mineral density (bmd) t-score, automated	2.21e-33	-0.0465788
NA	rs28444993	NA	intron	GWAS	Open_Targets_22.09	Heel quantitative ultrasound index (qui), direct entry	2.22e-33	-0.825044
NA	rs28444993	NA	intron	GWAS	Open_Targets_22.09	Heel bone mineral density (bmd) t-score, automated	4.74e-33	-0.0463144
NA	rs28444993	NA	intron	GWAS	Open_Targets_22.09	Heel quantitative ultrasound index (qui), direct entry	4.75e-33	-0.82036
NA	rs28444993	NA	intron	GWAS	Open_Targets_22.09	Heel broadband ultrasound attenuation, direct entry	1.87e-29	0.671826
NA	rs28444993	NA	intron	GWAS	Open_Targets_22.09	Heel broadband ultrasound attenuation, direct entry	6.1e-29	-0.668805
NA	rs28444993	NA	intron	GWAS	Kanta_2025_03	Gamma glutamyl transferase [Enzymatic activity/volume] in Serum or Plasma [u/l], sample-wise median	6.19e-27	-0.0295739
NA	rs28444993	NA	intron	GWAS	FGR12_UKBB	Otosclerosis	6.31e-26	0.254
NA	rs28444993	NA	intron	GWAS	FinnGen_MVP_UKBB_meta	Hypertension, essential	1.29e-23	-0.0314
NA	rs28444993	NA	intron	GWAS	FinnGen_MVP_UKBB_meta	Hypertension	1.41e-23	-0.0312
NA	rs28444993	NA	intron	GWAS	Open_Targets_22.09	Monocyte count	2.08e-22	0.01916
NA	rs28444993	NA	intron	GWAS	Open_Targets_22.09	Monocyte percentage of white cells	4.3e-22	0.0216214
NA	rs28444993	NA	intron	GWAS	FinnGen_R12	Otosclerosis	1.41e-19	0.248957
NA	rs28444993	NA	intron	GWAS	Open_Targets_22.09	Reticulocyte count	8.4e-19	-0.0200116
NA	rs28444993	NA	intron	GWAS	FinnGen_MVP_UKBB_meta	Fracture of forearm	4.79e-18	0.0645
NA	rs28444993	NA	intron	GWAS	Open_Targets_22.09	Reticulocyte fraction of red cells	2.4e-17	-0.0191856
NA	rs28444993	NA	intron	GWAS	Open_Targets_22.09	Heel bone mineral density (bmd) t-score, automated (left)	2.42e-17	-0.0448377
NA	rs28444993	NA	intron	GWAS	Open_Targets_22.09	Heel quantitative ultrasound index (qui), direct entry (left)	2.65e-17	-0.793265
NA	rs28444993	NA	intron	GWAS	Open_Targets_22.09	Hair color	3e-17	0
NA	rs28444993	NA	intron	GWAS	Open_Targets_22.09	Heel bone mineral density (bmd) (left)	3.62e-17	-0.004968
NA	rs28444993	NA	intron	GWAS	Open_Targets_22.09	Heel broadband ultrasound attenuation (left)	3.68e-17	-0.697756
NA	rs28444993	NA	intron	GWAS	Open_Targets_22.09	Body mass index	1e-16	0
NA	rs28444993	NA	intron	GWAS	Open_Targets_22.09	Cutaneous melanoma or hair colour	1e-16	0
NA	rs28444993	NA	intron	GWAS	Open_Targets_22.09	Heel bone mineral density (bmd) (right)	1.27e-16	-0.0048081
NA	rs28444993	NA	intron	GWAS	Open_Targets_22.09	Body mass index	1.6e-16	0.0161871
NA	rs28444993	NA	intron	GWAS	Open_Targets_22.09	Heel quantitative ultrasound index (qui), direct entry (right)	1.79e-16	-0.7603
NA	rs28444993	NA	intron	GWAS	Open_Targets_22.09	Heel bone mineral density (bmd) t-score, automated (right)	1.8e-16	-0.0429214
NA	rs28444993	NA	intron	GWAS	Open_Targets_22.09	Heel bone mineral density (bmd) (right)	2.27e-16	-0.0047646
NA	rs28444993	NA	intron	GWAS	Open_Targets_22.09	Heel broadband ultrasound attenuation (right)	3.04e-16	0.671341
NA	rs28444993	NA	intron	GWAS	Open_Targets_22.09	Heel quantitative ultrasound index (qui), direct entry (right)	3.19e-16	-0.753387
NA	rs28444993	NA	intron	GWAS	Open_Targets_22.09	Heel bone mineral density (bmd) t-score, automated (right)	3.2e-16	-0.0425311
NA	rs28444993	NA	intron	GWAS	Open_Targets_22.09	Mean spheric corpuscular volume	4e-16	-0.0172072
NA	rs28444993	NA	intron	GWAS	Open_Targets_22.09	Femoral neck bone mineral density	5e-16	-0.04
NA	rs28444993	NA	intron	GWAS	Open_Targets_22.09	Heel broadband ultrasound attenuation (right)	6.11e-16	-0.655283
NA	rs28444993	NA	intron	GWAS	Open_Targets_22.09	Body mass index	1e-15	0
NA	rs28444993	NA	intron	GWAS	Open_Targets_22.09	High light scatter reticulocyte count	6.7e-15	-0.0175121
NA	rs28444993	NA	intron	GWAS	Kanta_2025_03	Platelets [#/volume] in Blood [e9/l], sample-wise median	8.39e-15	-0.0159405
NA	rs28444993	NA	intron	GWAS	FGR12_UKBB	Osteoporosis	1.58e-14	0.0703
NA	rs28444993	NA	intron	GWAS	FGR12_UKBB	Fracture of forearm	2e-14	0.064
NA	rs28444993	NA	intron	GWAS	Open_Targets_22.09	Mean sphered cell volume	2.1e-14	-0.0140907
NA	rs28444993	NA	intron	GWAS	Open_Targets_22.09	High light scatter reticulocyte count	2.57e-14	-0.0001971
NA	rs28444993	NA	intron	GWAS	Open_Targets_22.09	High light scatter reticulocyte percentage of red cells	5.9e-14	-0.0168978
NA	rs28444993	NA	intron	GWAS	Open_Targets_22.09	Gamma glutamyl transferase levels	8e-14	-0.0148546
NA	rs28444993	NA	intron	GWAS	FGR12_UKBB	Hypertension	1e-13	-0.0308
NA	rs28444993	NA	intron	GWAS	FGR12_UKBB	Hypertension, essential	2e-13	-0.0314
NA	rs28444993	NA	intron	GWAS	Open_Targets_22.09	Sex hormone-binding globulin levels adjusted for BMI	6.6e-13	-0.0079607
NA	rs28444993	NA	intron	GWAS	Open_Targets_22.09	Monocyte percentage	3.99e-12	0.0464272
NA	rs28444993	NA	intron	GWAS	FinnGen_R12	Fracture of forearm	5.86e-12	0.0652405
NA	rs28444993	NA	intron	GWAS	Open_Targets_22.09	Ankle spacing width	6.72e-12	-0.102544
NA	rs28444993	NA	intron	GWAS	Open_Targets_22.09	Adult body size	1e-11	-0.009739
NA	rs28444993	NA	intron	GWAS	Open_Targets_22.09	Monocyte percentage of white cells	1.09e-11	0.0254361
NA	rs28444993	NA	intron	GWAS	FGR12_UKBB	Type 2 diabetes, wide definition	1.26e-11	-0.0393
NA	rs28444993	NA	intron	GWAS	Open_Targets_22.09	Sex hormone-binding globulin levels adjusted for BMI	1.3e-11	-0.0055796
NA	rs28444993	NA	intron	GWAS	Open_Targets_22.09	Dark brown | hair colour (natural, before greying)	4.73e-11	0.0336856
NA	rs28444993	NA	intron	GWAS	FinnGen_MVP_UKBB_meta	Type 2 diabetes, definitions combined	5.89e-11	-0.0208
NA	rs28444993	NA	intron	GWAS	Open_Targets_22.09	Urate levels	9e-11	0.0119
NA	rs28444993	NA	intron	GWAS	Open_Targets_22.09	PR interval	1e-10	-0.42
NA	rs28444993	NA	intron	GWAS	Open_Targets_22.09	Aspartate aminotransferase levels	1e-10	6.42
NA	rs28444993	NA	intron	GWAS	FinnGen_R12	Gonarthrosis, primary, with knee surgery	1.9e-10	-0.0648568
NA	rs28444993	NA	intron	GWAS	Open_Targets_22.09	Eosinophil counts	2e-10	0
NA	rs28444993	NA	intron	GWAS	FinnGen_MVP_UKBB_meta	Ischaemic heart disease, wide definition	2.04e-10	-0.0212
NA	rs28444993	NA	intron	GWAS	FinnGen_MVP_UKBB_meta	Malignant neoplasm of skin, excluding all cancers (controls excluding all cancers)	2.14e-10	-0.0293
NA	rs28444993	NA	intron	GWAS	Open_Targets_22.09	Body mass index (bmi)	2.27e-10	0.0756088
NA	rs28444993	NA	intron	GWAS	FinnGen_R12	Hypertension	2.74e-10	-0.0345928
NA	rs28444993	NA	intron	GWAS	Kanta_2025_03	MCHC [Mass/volume] [g/l], sample-wise median	2.86e-10	-0.0148139
NA	rs28444993	NA	intron	GWAS	FinnGen_R12	Hypertension, essential	3.16e-10	-0.0362461
NA	rs28444993	NA	intron	GWAS	Open_Targets_22.09	Heel bone mineral density	3.3e-10	0.0167911
NA	rs28444993	NA	intron	GWAS	Open_Targets_22.09	High light scatter reticulocyte percentage	3.48e-10	0.00543532
NA	rs28444993	NA	intron	GWAS	Open_Targets_22.09	Dark brown | hair colour (natural, before greying)	6.56e-10	0.0316233
NA	rs28444993	NA	intron	GWAS	Open_Targets_22.09	Blond vs. brown/black hair color	1e-09	0
NA	rs28444993	NA	intron	GWAS	Open_Targets_22.09	Liver enzyme levels (alanine transaminase)	1.1e-09	-0.0023906
NA	rs28444993	NA	intron	GWAS	Open_Targets_22.09	Type 2 diabetes	3e-09	0.0284
NA	rs28444993	NA	intron	GWAS	Open_Targets_22.09	Monocyte count	3.21e-09	0.0222232
NA	rs28444993	NA	intron	GWAS	Open_Targets_22.09	Eosinophil percentage of white cells	3.9e-09	-0.0131471
NA	rs28444993	NA	intron	GWAS	Open_Targets_22.09	Aspartate aminotransferase levels	4.8e-09	-0.0122679
NA	rs28444993	NA	intron	GWAS	Open_Targets_22.09	Optic disc size	5e-09	0.01
NA	rs28444993	NA	intron	GWAS	Open_Targets_22.09	Liver enzyme levels (alanine transaminase)	5.1e-09	-0.0023046
NA	rs28444993	NA	intron	GWAS	Open_Targets_22.09	High light scatter reticulocyte percentage	5.27e-09	-0.0050145
NA	rs28444993	NA	intron	GWAS	Open_Targets_22.09	Granulocyte percentage of myeloid white cells	6.01e-09	-0.0218341
NA	rs28444993	NA	intron	GWAS	FinnGen_MVP_UKBB_meta	Coronary atherosclerosis	7.24e-09	-0.0222
NA	rs28444993	NA	intron	GWAS	FinnGen_MVP_UKBB_meta	Angina pectoris	7.76e-09	-0.0282
NA	rs28444993	NA	intron	GWAS	Kanta_2025_03	Sodium [Moles/volume] in Serum or Plasma [mmol/l], sample-wise median	7.8e-09	0.0137476
NA	rs28444993	NA	intron	GWAS	Open_Targets_22.09	Weight	8.63e-09	-0.23566
NA	rs28444993	NA	intron	GWAS	Open_Targets_22.09	Type 2 diabetes [conditional]	1e-08	0
NA	rs28444993	NA	intron	GWAS	Open_Targets_22.09	Eosinophil counts	1.21e-08	0.012093
NA	rs28444993	NA	intron	GWAS	Open_Targets_22.09	Impedance of leg (right)	1.3e-08	0.457576
NA	rs28444993	NA	intron	GWAS	Open_Targets_22.09	Body mass index (bmi)	1.37e-08	-0.0668965
NA	rs28444993	NA	intron	GWAS	FinnGen_R12	Antihypertensive medication - note that there are other indications	1.39e-08	-0.0295448
NA	rs28444993	NA	intron	GWAS	Open_Targets_22.09	Blonde | hair colour (natural, before greying)	1.47e-08	0.0442392
NA	rs28444993	NA	intron	GWAS	Open_Targets_22.09	Impedance of whole body	1.86e-08	0.927447
NA	rs28444993	NA	intron	GWAS	Open_Targets_22.09	Type 2 diabetes	2e-08	-0.0238
NA	rs28444993	NA	intron	GWAS	Open_Targets_22.09	Sex hormone-binding globulin levels	2.5e-08	-0.0066051
NA	rs28444993	NA	intron	GWAS	Open_Targets_22.09	Body mass index (bmi)	2.74e-08	-0.0652218
NA	rs28444993	NA	intron	GWAS	Open_Targets_22.09	Type 2 diabetes	3e-08	-0.0392207
NA	rs28444993	NA	intron	GWAS	Open_Targets_22.09	Platelet count	4.02e-08	-0.010548
NA	rs11626483	NA	non coding transcript exon	GWAS	Open_Targets_22.09	Heel bone mineral density T score	6.5e-111	-0.0429845
NA	rs11626483	NA	non coding transcript exon	GWAS	Open_Targets_22.09	Heel bone mineral density	1e-106	0
NA	rs11626483	NA	non coding transcript exon	GWAS	Open_Targets_22.09	Heel bone mineral density	2e-91	0
NA	rs11626483	NA	non coding transcript exon	GWAS	Open_Targets_22.09	Heel bone mineral density	8.5e-81	-0.0425588
NA	rs11626483	NA	non coding transcript exon	GWAS	Open_Targets_22.09	Heel bone mineral density	4.3e-80	-0.0424062
NA	rs11626483	NA	non coding transcript exon	GWAS	Open_Targets_22.09	Heel bone mineral density	3.4e-34	-0.0425841
NA	rs11626483	NA	non coding transcript exon	GWAS	Open_Targets_22.09	Heel bone mineral density (bmd)	5.48e-34	-0.0052451
NA	rs11626483	NA	non coding transcript exon	GWAS	Open_Targets_22.09	Heel bone mineral density (bmd)	6.71e-34	-0.005236
NA	rs11626483	NA	non coding transcript exon	GWAS	Open_Targets_22.09	Heel bone mineral density (bmd) t-score, automated	2.21e-33	-0.0465788
NA	rs11626483	NA	non coding transcript exon	GWAS	Open_Targets_22.09	Heel quantitative ultrasound index (qui), direct entry	2.22e-33	-0.825044
NA	rs11626483	NA	non coding transcript exon	GWAS	Open_Targets_22.09	Heel bone mineral density (bmd) t-score, automated	2.7e-33	-0.0464977
NA	rs11626483	NA	non coding transcript exon	GWAS	Open_Targets_22.09	Heel quantitative ultrasound index (qui), direct entry	2.7e-33	-0.823607
NA	rs11626483	NA	non coding transcript exon	GWAS	Open_Targets_22.09	Heel bone mineral density	3e-33	-0.0418666
NA	rs11626483	NA	non coding transcript exon	GWAS	Open_Targets_22.09	Heel broadband ultrasound attenuation, direct entry	1.87e-29	0.671826
NA	rs11626483	NA	non coding transcript exon	GWAS	Open_Targets_22.09	Heel broadband ultrasound attenuation, direct entry	3.84e-29	-0.671308
NA	rs11626483	NA	non coding transcript exon	GWAS	Kanta_2025_03	Gamma glutamyl transferase [Enzymatic activity/volume] in Serum or Plasma [u/l], sample-wise median	6.21e-27	-0.0295732
NA	rs11626483	NA	non coding transcript exon	GWAS	FGR12_UKBB	Otosclerosis	5.01e-26	0.254
NA	rs11626483	NA	non coding transcript exon	GWAS	FinnGen_MVP_UKBB_meta	Hypertension, essential	1.95e-23	-0.0323
NA	rs11626483	NA	non coding transcript exon	GWAS	FinnGen_MVP_UKBB_meta	Hypertension	2.57e-23	-0.0319
NA	rs11626483	NA	non coding transcript exon	GWAS	Open_Targets_22.09	Monocyte count	9.7e-23	0.019355
NA	rs11626483	NA	non coding transcript exon	GWAS	Open_Targets_22.09	Monocyte percentage of white cells	3.3e-22	0.021685
NA	rs11626483	NA	non coding transcript exon	GWAS	FinnGen_R12	Otosclerosis	1.26e-19	0.249283
NA	rs11626483	NA	non coding transcript exon	GWAS	Open_Targets_22.09	Reticulocyte count	8.3e-19	-0.0200184
NA	rs11626483	NA	non coding transcript exon	GWAS	FinnGen_MVP_UKBB_meta	Fracture of forearm	1.1e-17	0.0635
NA	rs11626483	NA	non coding transcript exon	GWAS	Open_Targets_22.09	Heel bone mineral density (bmd) t-score, automated (left)	2.42e-17	-0.0448377
NA	rs11626483	NA	non coding transcript exon	GWAS	Open_Targets_22.09	Heel quantitative ultrasound index (qui), direct entry (left)	2.65e-17	-0.793265
NA	rs11626483	NA	non coding transcript exon	GWAS	Open_Targets_22.09	Reticulocyte fraction of red cells	2.8e-17	-0.0191525
NA	rs11626483	NA	non coding transcript exon	GWAS	Open_Targets_22.09	Hair color	3e-17	0
NA	rs11626483	NA	non coding transcript exon	GWAS	Open_Targets_22.09	Heel bone mineral density (bmd) (left)	3.62e-17	-0.004968
NA	rs11626483	NA	non coding transcript exon	GWAS	Open_Targets_22.09	Heel broadband ultrasound attenuation (left)	3.68e-17	-0.697756
NA	rs11626483	NA	non coding transcript exon	GWAS	Open_Targets_22.09	Body mass index	1e-16	0
NA	rs11626483	NA	non coding transcript exon	GWAS	Open_Targets_22.09	Cutaneous melanoma or hair colour	1e-16	0
NA	rs11626483	NA	non coding transcript exon	GWAS	Open_Targets_22.09	Heel bone mineral density (bmd) (right)	1.27e-16	-0.0048081
NA	rs11626483	NA	non coding transcript exon	GWAS	Open_Targets_22.09	Body mass index	1.6e-16	0.0161871
NA	rs11626483	NA	non coding transcript exon	GWAS	Open_Targets_22.09	Heel quantitative ultrasound index (qui), direct entry (right)	1.79e-16	-0.7603
NA	rs11626483	NA	non coding transcript exon	GWAS	Open_Targets_22.09	Heel bone mineral density (bmd) t-score, automated (right)	1.8e-16	-0.0429214
NA	rs11626483	NA	non coding transcript exon	GWAS	Open_Targets_22.09	Heel bone mineral density (bmd) (right)	2.37e-16	-0.0047617
NA	rs11626483	NA	non coding transcript exon	GWAS	Open_Targets_22.09	Heel broadband ultrasound attenuation (right)	3.04e-16	0.671341
NA	rs11626483	NA	non coding transcript exon	GWAS	Open_Targets_22.09	Heel quantitative ultrasound index (qui), direct entry (right)	3.33e-16	-0.752942
NA	rs11626483	NA	non coding transcript exon	GWAS	Open_Targets_22.09	Heel bone mineral density (bmd) t-score, automated (right)	3.33e-16	-0.0425059
NA	rs11626483	NA	non coding transcript exon	GWAS	Open_Targets_22.09	Mean spheric corpuscular volume	4e-16	-0.0172072
NA	rs11626483	NA	non coding transcript exon	GWAS	Open_Targets_22.09	Femoral neck bone mineral density	5e-16	-0.04
NA	rs11626483	NA	non coding transcript exon	GWAS	Open_Targets_22.09	Heel broadband ultrasound attenuation (right)	6.39e-16	-0.654853
NA	rs11626483	NA	non coding transcript exon	GWAS	Open_Targets_22.09	Body mass index	1e-15	0
NA	rs11626483	NA	non coding transcript exon	GWAS	Open_Targets_22.09	High light scatter reticulocyte count	5.8e-15	-0.0175533
NA	rs11626483	NA	non coding transcript exon	GWAS	Kanta_2025_03	Platelets [#/volume] in Blood [e9/l], sample-wise median	8.48e-15	-0.0159376
NA	rs11626483	NA	non coding transcript exon	GWAS	FGR12_UKBB	Osteoporosis	1.58e-14	0.0704
NA	rs11626483	NA	non coding transcript exon	GWAS	FGR12_UKBB	Fracture of forearm	2e-14	0.0639
NA	rs11626483	NA	non coding transcript exon	GWAS	Open_Targets_22.09	High light scatter reticulocyte count	2.05e-14	-0.0001978
NA	rs11626483	NA	non coding transcript exon	GWAS	Open_Targets_22.09	Mean sphered cell volume	2.1e-14	-0.0140907
NA	rs11626483	NA	non coding transcript exon	GWAS	Open_Targets_22.09	High light scatter reticulocyte percentage of red cells	5.7e-14	-0.0169107
NA	rs11626483	NA	non coding transcript exon	GWAS	Open_Targets_22.09	Gamma glutamyl transferase levels	8e-14	-0.0148546
NA	rs11626483	NA	non coding transcript exon	GWAS	FGR12_UKBB	Hypertension	1e-13	-0.0309
NA	rs11626483	NA	non coding transcript exon	GWAS	FGR12_UKBB	Hypertension, essential	2e-13	-0.0314
NA	rs11626483	NA	non coding transcript exon	GWAS	Open_Targets_22.09	Sex hormone-binding globulin levels adjusted for BMI	1.1e-12	-0.0078902
NA	rs11626483	NA	non coding transcript exon	GWAS	Open_Targets_22.09	Monocyte percentage	3.64e-12	0.0465176
NA	rs11626483	NA	non coding transcript exon	GWAS	FinnGen_MVP_UKBB_meta	Type 2 diabetes, definitions combined	3.89e-12	-0.0229
NA	rs11626483	NA	non coding transcript exon	GWAS	FinnGen_R12	Fracture of forearm	5.94e-12	0.0652211
NA	rs11626483	NA	non coding transcript exon	GWAS	Open_Targets_22.09	Monocyte percentage of white cells	6.13e-12	0.0257488
NA	rs11626483	NA	non coding transcript exon	GWAS	Open_Targets_22.09	Ankle spacing width	6.72e-12	-0.102544
NA	rs11626483	NA	non coding transcript exon	GWAS	FGR12_UKBB	Type 2 diabetes, wide definition	1e-11	-0.0394
NA	rs11626483	NA	non coding transcript exon	GWAS	Open_Targets_22.09	Adult body size	1e-11	-0.009739
NA	rs11626483	NA	non coding transcript exon	GWAS	FinnGen_MVP_UKBB_meta	Ischaemic heart disease, wide definition	1.05e-11	-0.0237
NA	rs11626483	NA	non coding transcript exon	GWAS	Open_Targets_22.09	Sex hormone-binding globulin levels adjusted for BMI	1.9e-11	-0.005521
NA	rs11626483	NA	non coding transcript exon	GWAS	Open_Targets_22.09	Dark brown | hair colour (natural, before greying)	4.73e-11	0.0336856
NA	rs11626483	NA	non coding transcript exon	GWAS	Open_Targets_22.09	Urate levels	9e-11	0.0119
NA	rs11626483	NA	non coding transcript exon	GWAS	Open_Targets_22.09	PR interval	1e-10	-0.42
NA	rs11626483	NA	non coding transcript exon	GWAS	Open_Targets_22.09	Aspartate aminotransferase levels	1e-10	6.42
NA	rs11626483	NA	non coding transcript exon	GWAS	FinnGen_R12	Gonarthrosis, primary, with knee surgery	1.92e-10	-0.064833
NA	rs11626483	NA	non coding transcript exon	GWAS	Open_Targets_22.09	Eosinophil counts	2e-10	0
NA	rs11626483	NA	non coding transcript exon	GWAS	Open_Targets_22.09	Body mass index (bmi)	2.27e-10	0.0756088
NA	rs11626483	NA	non coding transcript exon	GWAS	FinnGen_MVP_UKBB_meta	Malignant neoplasm of skin, excluding all cancers (controls excluding all cancers)	2.51e-10	-0.0293
NA	rs11626483	NA	non coding transcript exon	GWAS	FinnGen_R12	Hypertension	2.72e-10	-0.0346004
NA	rs11626483	NA	non coding transcript exon	GWAS	Kanta_2025_03	MCHC [Mass/volume] [g/l], sample-wise median	2.81e-10	-0.0148207
NA	rs11626483	NA	non coding transcript exon	GWAS	FinnGen_R12	Hypertension, essential	3.13e-10	-0.036254
NA	rs11626483	NA	non coding transcript exon	GWAS	Open_Targets_22.09	Heel bone mineral density	3.3e-10	0.0167911
NA	rs11626483	NA	non coding transcript exon	GWAS	Open_Targets_22.09	High light scatter reticulocyte percentage	3.48e-10	0.00543532
NA	rs11626483	NA	non coding transcript exon	GWAS	FinnGen_MVP_UKBB_meta	Angina pectoris	5.01e-10	-0.0314
NA	rs11626483	NA	non coding transcript exon	GWAS	Open_Targets_22.09	Dark brown | hair colour (natural, before greying)	6.65e-10	0.0316145
NA	rs11626483	NA	non coding transcript exon	GWAS	Open_Targets_22.09	Blond vs. brown/black hair color	1e-09	0
NA	rs11626483	NA	non coding transcript exon	GWAS	Open_Targets_22.09	Liver enzyme levels (alanine transaminase)	1.1e-09	-0.0023906
NA	rs11626483	NA	non coding transcript exon	GWAS	Open_Targets_22.09	Monocyte count	1.4e-09	0.0227332
NA	rs11626483	NA	non coding transcript exon	GWAS	Open_Targets_22.09	Type 2 diabetes	3e-09	0.0284
NA	rs11626483	NA	non coding transcript exon	GWAS	Open_Targets_22.09	Granulocyte percentage of myeloid white cells	3.41e-09	-0.0221898
NA	rs11626483	NA	non coding transcript exon	GWAS	Open_Targets_22.09	Eosinophil percentage of white cells	3.9e-09	-0.0131471
NA	rs11626483	NA	non coding transcript exon	GWAS	Open_Targets_22.09	Liver enzyme levels (alanine transaminase)	4.2e-09	-0.0023178
NA	rs11626483	NA	non coding transcript exon	GWAS	Open_Targets_22.09	Aspartate aminotransferase levels	4.8e-09	-0.0122679
NA	rs11626483	NA	non coding transcript exon	GWAS	Open_Targets_22.09	High light scatter reticulocyte percentage	4.86e-09	-0.0050263
NA	rs11626483	NA	non coding transcript exon	GWAS	Open_Targets_22.09	Optic disc size	5e-09	0.01
NA	rs11626483	NA	non coding transcript exon	GWAS	FinnGen_MVP_UKBB_meta	Coronary atherosclerosis	6.76e-09	-0.0228
NA	rs11626483	NA	non coding transcript exon	GWAS	Kanta_2025_03	Sodium [Moles/volume] in Serum or Plasma [mmol/l], sample-wise median	7.67e-09	0.0137542
NA	rs11626483	NA	non coding transcript exon	GWAS	Open_Targets_22.09	Weight	8.63e-09	-0.23566
NA	rs11626483	NA	non coding transcript exon	GWAS	Open_Targets_22.09	Type 2 diabetes [conditional]	1e-08	0
NA	rs11626483	NA	non coding transcript exon	GWAS	Open_Targets_22.09	Eosinophil counts	1.21e-08	0.012093
NA	rs11626483	NA	non coding transcript exon	GWAS	FinnGen_R12	Antihypertensive medication - note that there are other indications	1.41e-08	-0.0295334
NA	rs11626483	NA	non coding transcript exon	GWAS	Open_Targets_22.09	Blonde | hair colour (natural, before greying)	1.47e-08	0.0442392
NA	rs11626483	NA	non coding transcript exon	GWAS	Open_Targets_22.09	Body mass index (bmi)	1.49e-08	-0.0667191
NA	rs11626483	NA	non coding transcript exon	GWAS	Open_Targets_22.09	Impedance of leg (right)	1.82e-08	0.453022
NA	rs11626483	NA	non coding transcript exon	GWAS	Open_Targets_22.09	Impedance of whole body	1.86e-08	0.927447
NA	rs11626483	NA	non coding transcript exon	GWAS	Open_Targets_22.09	Type 2 diabetes	2e-08	-0.0238
NA	rs11626483	NA	non coding transcript exon	GWAS	Open_Targets_22.09	Body mass index (bmi)	2.99e-08	-0.0650424
NA	rs11626483	NA	non coding transcript exon	GWAS	Open_Targets_22.09	Type 2 diabetes	3e-08	-0.0392207
NA	rs11626483	NA	non coding transcript exon	GWAS	Open_Targets_22.09	Platelet count	3.18e-08	-0.010656
NA	rs11626483	NA	non coding transcript exon	GWAS	Open_Targets_22.09	Sex hormone-binding globulin levels	3.6e-08	-0.0065354
NA	rs372468049	NA	intron	GWAS	Open_Targets_22.09	Heel bone mineral density T score	6.5e-111	-0.0429845
NA	rs372468049	NA	intron	GWAS	Open_Targets_22.09	Heel bone mineral density T score	6.5e-111	-0.0429845
NA	rs372468049	NA	intron	GWAS	Open_Targets_22.09	Heel bone mineral density T score	6.5e-111	-0.0429845
NA	rs372468049	NA	intron	GWAS	Open_Targets_22.09	Heel bone mineral density T score	6.5e-111	-0.0429845
NA	rs372468049	NA	intron	GWAS	Open_Targets_22.09	Heel bone mineral density T score	6.5e-111	-0.0429845
NA	rs372468049	NA	intron	GWAS	Open_Targets_22.09	Heel bone mineral density T score	6.5e-111	-0.0429845
NA	rs372468049	NA	intron	GWAS	Open_Targets_22.09	Heel bone mineral density T score	6.5e-111	-0.0429845
NA	rs372468049	NA	intron	GWAS	Open_Targets_22.09	Heel bone mineral density T score	6.5e-111	-0.0429845
NA	rs372468049	NA	intron	GWAS	Open_Targets_22.09	Heel bone mineral density	1e-106	0
NA	rs372468049	NA	intron	GWAS	Open_Targets_22.09	Heel bone mineral density	1e-106	0
NA	rs372468049	NA	intron	GWAS	Open_Targets_22.09	Heel bone mineral density	1e-106	0
NA	rs372468049	NA	intron	GWAS	Open_Targets_22.09	Heel bone mineral density	1e-106	0
NA	rs372468049	NA	intron	GWAS	Open_Targets_22.09	Heel bone mineral density	1e-106	0
NA	rs372468049	NA	intron	GWAS	Open_Targets_22.09	Heel bone mineral density	1e-106	0
NA	rs372468049	NA	intron	GWAS	Open_Targets_22.09	Heel bone mineral density	1e-106	0
NA	rs372468049	NA	intron	GWAS	Open_Targets_22.09	Heel bone mineral density	1e-106	0
NA	rs372468049	NA	intron	GWAS	Open_Targets_22.09	Heel bone mineral density	2e-91	0
NA	rs372468049	NA	intron	GWAS	Open_Targets_22.09	Heel bone mineral density	2e-91	0
NA	rs372468049	NA	intron	GWAS	Open_Targets_22.09	Heel bone mineral density	2e-91	0
NA	rs372468049	NA	intron	GWAS	Open_Targets_22.09	Heel bone mineral density	2e-91	0
NA	rs372468049	NA	intron	GWAS	Open_Targets_22.09	Heel bone mineral density	2e-91	0
NA	rs372468049	NA	intron	GWAS	Open_Targets_22.09	Heel bone mineral density	2e-91	0
NA	rs372468049	NA	intron	GWAS	Open_Targets_22.09	Heel bone mineral density	2e-91	0
NA	rs372468049	NA	intron	GWAS	Open_Targets_22.09	Heel bone mineral density	2e-91	0
NA	rs372468049	NA	intron	GWAS	Open_Targets_22.09	Heel bone mineral density	8.5e-81	-0.0425588
NA	rs372468049	NA	intron	GWAS	Open_Targets_22.09	Heel bone mineral density	8.5e-81	-0.0425588
NA	rs372468049	NA	intron	GWAS	Open_Targets_22.09	Heel bone mineral density	8.5e-81	-0.0425588
NA	rs372468049	NA	intron	GWAS	Open_Targets_22.09	Heel bone mineral density	8.5e-81	-0.0425588
NA	rs372468049	NA	intron	GWAS	Open_Targets_22.09	Heel bone mineral density	8.5e-81	-0.0425588
NA	rs372468049	NA	intron	GWAS	Open_Targets_22.09	Heel bone mineral density	8.5e-81	-0.0425588
NA	rs372468049	NA	intron	GWAS	Open_Targets_22.09	Heel bone mineral density	8.5e-81	-0.0425588
NA	rs372468049	NA	intron	GWAS	Open_Targets_22.09	Heel bone mineral density	8.5e-81	-0.0425588
NA	rs372468049	NA	intron	GWAS	Open_Targets_22.09	Heel bone mineral density	3.4e-34	-0.0425841
NA	rs372468049	NA	intron	GWAS	Open_Targets_22.09	Heel bone mineral density	3.4e-34	-0.0425841
NA	rs372468049	NA	intron	GWAS	Open_Targets_22.09	Heel bone mineral density	3.4e-34	-0.0425841
NA	rs372468049	NA	intron	GWAS	Open_Targets_22.09	Heel bone mineral density	3.4e-34	-0.0425841
NA	rs372468049	NA	intron	GWAS	Open_Targets_22.09	Heel bone mineral density	3.4e-34	-0.0425841
NA	rs372468049	NA	intron	GWAS	Open_Targets_22.09	Heel bone mineral density	3.4e-34	-0.0425841
NA	rs372468049	NA	intron	GWAS	Open_Targets_22.09	Heel bone mineral density	3.4e-34	-0.0425841
NA	rs372468049	NA	intron	GWAS	Open_Targets_22.09	Heel bone mineral density	3.4e-34	-0.0425841
NA	rs372468049	NA	intron	GWAS	Open_Targets_22.09	Heel bone mineral density (bmd)	5.48e-34	-0.0052451
NA	rs372468049	NA	intron	GWAS	Open_Targets_22.09	Heel bone mineral density (bmd)	5.48e-34	-0.0052451
NA	rs372468049	NA	intron	GWAS	Open_Targets_22.09	Heel bone mineral density (bmd)	5.48e-34	-0.0052451
NA	rs372468049	NA	intron	GWAS	Open_Targets_22.09	Heel bone mineral density (bmd)	5.48e-34	-0.0052451
NA	rs372468049	NA	intron	GWAS	Open_Targets_22.09	Heel bone mineral density (bmd)	5.48e-34	-0.0052451
NA	rs372468049	NA	intron	GWAS	Open_Targets_22.09	Heel bone mineral density (bmd)	5.48e-34	-0.0052451
NA	rs372468049	NA	intron	GWAS	Open_Targets_22.09	Heel bone mineral density (bmd)	5.48e-34	-0.0052451
NA	rs372468049	NA	intron	GWAS	Open_Targets_22.09	Heel bone mineral density (bmd)	5.48e-34	-0.0052451
NA	rs372468049	NA	intron	GWAS	Open_Targets_22.09	Heel bone mineral density (bmd) t-score, automated	2.21e-33	-0.0465788
NA	rs372468049	NA	intron	GWAS	Open_Targets_22.09	Heel bone mineral density (bmd) t-score, automated	2.21e-33	-0.0465788
NA	rs372468049	NA	intron	GWAS	Open_Targets_22.09	Heel bone mineral density (bmd) t-score, automated	2.21e-33	-0.0465788
NA	rs372468049	NA	intron	GWAS	Open_Targets_22.09	Heel bone mineral density (bmd) t-score, automated	2.21e-33	-0.0465788
NA	rs372468049	NA	intron	GWAS	Open_Targets_22.09	Heel bone mineral density (bmd) t-score, automated	2.21e-33	-0.0465788
NA	rs372468049	NA	intron	GWAS	Open_Targets_22.09	Heel bone mineral density (bmd) t-score, automated	2.21e-33	-0.0465788
NA	rs372468049	NA	intron	GWAS	Open_Targets_22.09	Heel bone mineral density (bmd) t-score, automated	2.21e-33	-0.0465788
NA	rs372468049	NA	intron	GWAS	Open_Targets_22.09	Heel bone mineral density (bmd) t-score, automated	2.21e-33	-0.0465788
NA	rs372468049	NA	intron	GWAS	Open_Targets_22.09	Heel quantitative ultrasound index (qui), direct entry	2.22e-33	-0.825044
NA	rs372468049	NA	intron	GWAS	Open_Targets_22.09	Heel quantitative ultrasound index (qui), direct entry	2.22e-33	-0.825044
NA	rs372468049	NA	intron	GWAS	Open_Targets_22.09	Heel quantitative ultrasound index (qui), direct entry	2.22e-33	-0.825044
NA	rs372468049	NA	intron	GWAS	Open_Targets_22.09	Heel quantitative ultrasound index (qui), direct entry	2.22e-33	-0.825044
NA	rs372468049	NA	intron	GWAS	Open_Targets_22.09	Heel quantitative ultrasound index (qui), direct entry	2.22e-33	-0.825044
NA	rs372468049	NA	intron	GWAS	Open_Targets_22.09	Heel quantitative ultrasound index (qui), direct entry	2.22e-33	-0.825044
NA	rs372468049	NA	intron	GWAS	Open_Targets_22.09	Heel quantitative ultrasound index (qui), direct entry	2.22e-33	-0.825044
NA	rs372468049	NA	intron	GWAS	Open_Targets_22.09	Heel quantitative ultrasound index (qui), direct entry	2.22e-33	-0.825044
NA	rs372468049	NA	intron	GWAS	Open_Targets_22.09	Heel bone mineral density (bmd)	7.51e-30	-0.0052121
NA	rs372468049	NA	intron	GWAS	Open_Targets_22.09	Heel bone mineral density (bmd)	7.51e-30	-0.0052121
NA	rs372468049	NA	intron	GWAS	Open_Targets_22.09	Heel bone mineral density (bmd)	7.51e-30	-0.0052121
NA	rs372468049	NA	intron	GWAS	Open_Targets_22.09	Heel bone mineral density (bmd)	7.51e-30	-0.0052121
NA	rs372468049	NA	intron	GWAS	Open_Targets_22.09	Heel bone mineral density (bmd)	7.51e-30	-0.0052121
NA	rs372468049	NA	intron	GWAS	Open_Targets_22.09	Heel bone mineral density (bmd)	7.51e-30	-0.0052121
NA	rs372468049	NA	intron	GWAS	Open_Targets_22.09	Heel bone mineral density (bmd)	7.51e-30	-0.0052121
NA	rs372468049	NA	intron	GWAS	Open_Targets_22.09	Heel bone mineral density (bmd)	7.51e-30	-0.0052121
NA	rs372468049	NA	intron	GWAS	Open_Targets_22.09	Heel broadband ultrasound attenuation, direct entry	1.87e-29	0.671826
NA	rs372468049	NA	intron	GWAS	Open_Targets_22.09	Heel broadband ultrasound attenuation, direct entry	1.87e-29	0.671826
NA	rs372468049	NA	intron	GWAS	Open_Targets_22.09	Heel broadband ultrasound attenuation, direct entry	1.87e-29	0.671826
NA	rs372468049	NA	intron	GWAS	Open_Targets_22.09	Heel broadband ultrasound attenuation, direct entry	1.87e-29	0.671826
NA	rs372468049	NA	intron	GWAS	Open_Targets_22.09	Heel broadband ultrasound attenuation, direct entry	1.87e-29	0.671826
NA	rs372468049	NA	intron	GWAS	Open_Targets_22.09	Heel broadband ultrasound attenuation, direct entry	1.87e-29	0.671826
NA	rs372468049	NA	intron	GWAS	Open_Targets_22.09	Heel broadband ultrasound attenuation, direct entry	1.87e-29	0.671826
NA	rs372468049	NA	intron	GWAS	Open_Targets_22.09	Heel broadband ultrasound attenuation, direct entry	1.87e-29	0.671826
NA	rs372468049	NA	intron	GWAS	Open_Targets_22.09	Heel bone mineral density	2e-29	-0.0421746
NA	rs372468049	NA	intron	GWAS	Open_Targets_22.09	Heel bone mineral density	2e-29	-0.0421746
NA	rs372468049	NA	intron	GWAS	Open_Targets_22.09	Heel bone mineral density	2e-29	-0.0421746
NA	rs372468049	NA	intron	GWAS	Open_Targets_22.09	Heel bone mineral density	2e-29	-0.0421746
NA	rs372468049	NA	intron	GWAS	Open_Targets_22.09	Heel bone mineral density	2e-29	-0.0421746
NA	rs372468049	NA	intron	GWAS	Open_Targets_22.09	Heel bone mineral density	2e-29	-0.0421746
NA	rs372468049	NA	intron	GWAS	Open_Targets_22.09	Heel bone mineral density	2e-29	-0.0421746
NA	rs372468049	NA	intron	GWAS	Open_Targets_22.09	Heel bone mineral density	2e-29	-0.0421746
NA	rs372468049	NA	intron	GWAS	Open_Targets_22.09	Heel bone mineral density (bmd) t-score, automated	2.11e-29	-0.0463523
NA	rs372468049	NA	intron	GWAS	Open_Targets_22.09	Heel bone mineral density (bmd) t-score, automated	2.11e-29	-0.0463523
NA	rs372468049	NA	intron	GWAS	Open_Targets_22.09	Heel bone mineral density (bmd) t-score, automated	2.11e-29	-0.0463523
NA	rs372468049	NA	intron	GWAS	Open_Targets_22.09	Heel bone mineral density (bmd) t-score, automated	2.11e-29	-0.0463523
NA	rs372468049	NA	intron	GWAS	Open_Targets_22.09	Heel bone mineral density (bmd) t-score, automated	2.11e-29	-0.0463523
NA	rs372468049	NA	intron	GWAS	Open_Targets_22.09	Heel bone mineral density (bmd) t-score, automated	2.11e-29	-0.0463523
NA	rs372468049	NA	intron	GWAS	Open_Targets_22.09	Heel bone mineral density (bmd) t-score, automated	2.11e-29	-0.0463523
NA	rs372468049	NA	intron	GWAS	Open_Targets_22.09	Heel bone mineral density (bmd) t-score, automated	2.11e-29	-0.0463523
NA	rs372468049	NA	intron	GWAS	Open_Targets_22.09	Heel quantitative ultrasound index (qui), direct entry	2.12e-29	-0.821035
NA	rs372468049	NA	intron	GWAS	Open_Targets_22.09	Heel quantitative ultrasound index (qui), direct entry	2.12e-29	-0.821035
NA	rs372468049	NA	intron	GWAS	Open_Targets_22.09	Heel quantitative ultrasound index (qui), direct entry	2.12e-29	-0.821035
NA	rs372468049	NA	intron	GWAS	Open_Targets_22.09	Heel quantitative ultrasound index (qui), direct entry	2.12e-29	-0.821035
NA	rs372468049	NA	intron	GWAS	Open_Targets_22.09	Heel quantitative ultrasound index (qui), direct entry	2.12e-29	-0.821035
NA	rs372468049	NA	intron	GWAS	Open_Targets_22.09	Heel quantitative ultrasound index (qui), direct entry	2.12e-29	-0.821035
NA	rs372468049	NA	intron	GWAS	Open_Targets_22.09	Heel quantitative ultrasound index (qui), direct entry	2.12e-29	-0.821035
NA	rs372468049	NA	intron	GWAS	Open_Targets_22.09	Heel quantitative ultrasound index (qui), direct entry	2.12e-29	-0.821035
NA	rs372468049	NA	intron	GWAS	Open_Targets_22.09	Heel broadband ultrasound attenuation, direct entry	8.72e-26	-0.669624
NA	rs372468049	NA	intron	GWAS	Open_Targets_22.09	Heel broadband ultrasound attenuation, direct entry	8.72e-26	-0.669624
NA	rs372468049	NA	intron	GWAS	Open_Targets_22.09	Heel broadband ultrasound attenuation, direct entry	8.72e-26	-0.669624
NA	rs372468049	NA	intron	GWAS	Open_Targets_22.09	Heel broadband ultrasound attenuation, direct entry	8.72e-26	-0.669624
NA	rs372468049	NA	intron	GWAS	Open_Targets_22.09	Heel broadband ultrasound attenuation, direct entry	8.72e-26	-0.669624
NA	rs372468049	NA	intron	GWAS	Open_Targets_22.09	Heel broadband ultrasound attenuation, direct entry	8.72e-26	-0.669624
NA	rs372468049	NA	intron	GWAS	Open_Targets_22.09	Heel broadband ultrasound attenuation, direct entry	8.72e-26	-0.669624
NA	rs372468049	NA	intron	GWAS	Open_Targets_22.09	Heel broadband ultrasound attenuation, direct entry	8.72e-26	-0.669624
NA	rs372468049	NA	intron	GWAS	Open_Targets_22.09	Monocyte percentage of white cells	6.3e-19	0.0211758
NA	rs372468049	NA	intron	GWAS	Open_Targets_22.09	Monocyte percentage of white cells	6.3e-19	0.0211758
NA	rs372468049	NA	intron	GWAS	Open_Targets_22.09	Monocyte percentage of white cells	6.3e-19	0.0211758
NA	rs372468049	NA	intron	GWAS	Open_Targets_22.09	Monocyte percentage of white cells	6.3e-19	0.0211758
NA	rs372468049	NA	intron	GWAS	Open_Targets_22.09	Monocyte percentage of white cells	6.3e-19	0.0211758
NA	rs372468049	NA	intron	GWAS	Open_Targets_22.09	Monocyte percentage of white cells	6.3e-19	0.0211758
NA	rs372468049	NA	intron	GWAS	Open_Targets_22.09	Monocyte percentage of white cells	6.3e-19	0.0211758
NA	rs372468049	NA	intron	GWAS	Open_Targets_22.09	Monocyte percentage of white cells	6.3e-19	0.0211758
NA	rs372468049	NA	intron	GWAS	Open_Targets_22.09	Heel bone mineral density (bmd) t-score, automated (left)	2.42e-17	-0.0448377
NA	rs372468049	NA	intron	GWAS	Open_Targets_22.09	Heel bone mineral density (bmd) t-score, automated (left)	2.42e-17	-0.0448377
NA	rs372468049	NA	intron	GWAS	Open_Targets_22.09	Heel bone mineral density (bmd) t-score, automated (left)	2.42e-17	-0.0448377
NA	rs372468049	NA	intron	GWAS	Open_Targets_22.09	Heel bone mineral density (bmd) t-score, automated (left)	2.42e-17	-0.0448377
NA	rs372468049	NA	intron	GWAS	Open_Targets_22.09	Heel bone mineral density (bmd) t-score, automated (left)	2.42e-17	-0.0448377
NA	rs372468049	NA	intron	GWAS	Open_Targets_22.09	Heel bone mineral density (bmd) t-score, automated (left)	2.42e-17	-0.0448377
NA	rs372468049	NA	intron	GWAS	Open_Targets_22.09	Heel bone mineral density (bmd) t-score, automated (left)	2.42e-17	-0.0448377
NA	rs372468049	NA	intron	GWAS	Open_Targets_22.09	Heel bone mineral density (bmd) t-score, automated (left)	2.42e-17	-0.0448377
NA	rs372468049	NA	intron	GWAS	Open_Targets_22.09	Heel quantitative ultrasound index (qui), direct entry (left)	2.65e-17	-0.793265
NA	rs372468049	NA	intron	GWAS	Open_Targets_22.09	Heel quantitative ultrasound index (qui), direct entry (left)	2.65e-17	-0.793265
NA	rs372468049	NA	intron	GWAS	Open_Targets_22.09	Heel quantitative ultrasound index (qui), direct entry (left)	2.65e-17	-0.793265
NA	rs372468049	NA	intron	GWAS	Open_Targets_22.09	Heel quantitative ultrasound index (qui), direct entry (left)	2.65e-17	-0.793265
NA	rs372468049	NA	intron	GWAS	Open_Targets_22.09	Heel quantitative ultrasound index (qui), direct entry (left)	2.65e-17	-0.793265
NA	rs372468049	NA	intron	GWAS	Open_Targets_22.09	Heel quantitative ultrasound index (qui), direct entry (left)	2.65e-17	-0.793265
NA	rs372468049	NA	intron	GWAS	Open_Targets_22.09	Heel quantitative ultrasound index (qui), direct entry (left)	2.65e-17	-0.793265
NA	rs372468049	NA	intron	GWAS	Open_Targets_22.09	Heel quantitative ultrasound index (qui), direct entry (left)	2.65e-17	-0.793265
NA	rs372468049	NA	intron	GWAS	Open_Targets_22.09	Hair color	3e-17	0
NA	rs372468049	NA	intron	GWAS	Open_Targets_22.09	Hair color	3e-17	0
NA	rs372468049	NA	intron	GWAS	Open_Targets_22.09	Hair color	3e-17	0
NA	rs372468049	NA	intron	GWAS	Open_Targets_22.09	Hair color	3e-17	0
NA	rs372468049	NA	intron	GWAS	Open_Targets_22.09	Hair color	3e-17	0
NA	rs372468049	NA	intron	GWAS	Open_Targets_22.09	Hair color	3e-17	0
NA	rs372468049	NA	intron	GWAS	Open_Targets_22.09	Hair color	3e-17	0
NA	rs372468049	NA	intron	GWAS	Open_Targets_22.09	Hair color	3e-17	0
NA	rs372468049	NA	intron	GWAS	Open_Targets_22.09	Heel bone mineral density (bmd) (left)	3.62e-17	-0.004968
NA	rs372468049	NA	intron	GWAS	Open_Targets_22.09	Heel bone mineral density (bmd) (left)	3.62e-17	-0.004968
NA	rs372468049	NA	intron	GWAS	Open_Targets_22.09	Heel bone mineral density (bmd) (left)	3.62e-17	-0.004968
NA	rs372468049	NA	intron	GWAS	Open_Targets_22.09	Heel bone mineral density (bmd) (left)	3.62e-17	-0.004968
NA	rs372468049	NA	intron	GWAS	Open_Targets_22.09	Heel bone mineral density (bmd) (left)	3.62e-17	-0.004968
NA	rs372468049	NA	intron	GWAS	Open_Targets_22.09	Heel bone mineral density (bmd) (left)	3.62e-17	-0.004968
NA	rs372468049	NA	intron	GWAS	Open_Targets_22.09	Heel bone mineral density (bmd) (left)	3.62e-17	-0.004968
NA	rs372468049	NA	intron	GWAS	Open_Targets_22.09	Heel bone mineral density (bmd) (left)	3.62e-17	-0.004968
NA	rs372468049	NA	intron	GWAS	Open_Targets_22.09	Heel broadband ultrasound attenuation (left)	3.68e-17	-0.697756
NA	rs372468049	NA	intron	GWAS	Open_Targets_22.09	Heel broadband ultrasound attenuation (left)	3.68e-17	-0.697756
NA	rs372468049	NA	intron	GWAS	Open_Targets_22.09	Heel broadband ultrasound attenuation (left)	3.68e-17	-0.697756
NA	rs372468049	NA	intron	GWAS	Open_Targets_22.09	Heel broadband ultrasound attenuation (left)	3.68e-17	-0.697756
NA	rs372468049	NA	intron	GWAS	Open_Targets_22.09	Heel broadband ultrasound attenuation (left)	3.68e-17	-0.697756
NA	rs372468049	NA	intron	GWAS	Open_Targets_22.09	Heel broadband ultrasound attenuation (left)	3.68e-17	-0.697756
NA	rs372468049	NA	intron	GWAS	Open_Targets_22.09	Heel broadband ultrasound attenuation (left)	3.68e-17	-0.697756
NA	rs372468049	NA	intron	GWAS	Open_Targets_22.09	Heel broadband ultrasound attenuation (left)	3.68e-17	-0.697756
NA	rs372468049	NA	intron	GWAS	Open_Targets_22.09	Body mass index	1e-16	0
NA	rs372468049	NA	intron	GWAS	Open_Targets_22.09	Cutaneous melanoma or hair colour	1e-16	0
NA	rs372468049	NA	intron	GWAS	Open_Targets_22.09	Body mass index	1e-16	0
NA	rs372468049	NA	intron	GWAS	Open_Targets_22.09	Cutaneous melanoma or hair colour	1e-16	0
NA	rs372468049	NA	intron	GWAS	Open_Targets_22.09	Body mass index	1e-16	0
NA	rs372468049	NA	intron	GWAS	Open_Targets_22.09	Cutaneous melanoma or hair colour	1e-16	0
NA	rs372468049	NA	intron	GWAS	Open_Targets_22.09	Body mass index	1e-16	0
NA	rs372468049	NA	intron	GWAS	Open_Targets_22.09	Cutaneous melanoma or hair colour	1e-16	0
NA	rs372468049	NA	intron	GWAS	Open_Targets_22.09	Body mass index	1e-16	0
NA	rs372468049	NA	intron	GWAS	Open_Targets_22.09	Cutaneous melanoma or hair colour	1e-16	0
NA	rs372468049	NA	intron	GWAS	Open_Targets_22.09	Body mass index	1e-16	0
NA	rs372468049	NA	intron	GWAS	Open_Targets_22.09	Cutaneous melanoma or hair colour	1e-16	0
NA	rs372468049	NA	intron	GWAS	Open_Targets_22.09	Body mass index	1e-16	0
NA	rs372468049	NA	intron	GWAS	Open_Targets_22.09	Cutaneous melanoma or hair colour	1e-16	0
NA	rs372468049	NA	intron	GWAS	Open_Targets_22.09	Body mass index	1e-16	0
NA	rs372468049	NA	intron	GWAS	Open_Targets_22.09	Cutaneous melanoma or hair colour	1e-16	0
NA	rs372468049	NA	intron	GWAS	Open_Targets_22.09	Heel bone mineral density (bmd) (right)	1.27e-16	-0.0048081
NA	rs372468049	NA	intron	GWAS	Open_Targets_22.09	Heel bone mineral density (bmd) (right)	1.27e-16	-0.0048081
NA	rs372468049	NA	intron	GWAS	Open_Targets_22.09	Heel bone mineral density (bmd) (right)	1.27e-16	-0.0048081
NA	rs372468049	NA	intron	GWAS	Open_Targets_22.09	Heel bone mineral density (bmd) (right)	1.27e-16	-0.0048081
NA	rs372468049	NA	intron	GWAS	Open_Targets_22.09	Heel bone mineral density (bmd) (right)	1.27e-16	-0.0048081
NA	rs372468049	NA	intron	GWAS	Open_Targets_22.09	Heel bone mineral density (bmd) (right)	1.27e-16	-0.0048081
NA	rs372468049	NA	intron	GWAS	Open_Targets_22.09	Heel bone mineral density (bmd) (right)	1.27e-16	-0.0048081
NA	rs372468049	NA	intron	GWAS	Open_Targets_22.09	Heel bone mineral density (bmd) (right)	1.27e-16	-0.0048081
NA	rs372468049	NA	intron	GWAS	Open_Targets_22.09	Body mass index	1.6e-16	0.0161871
NA	rs372468049	NA	intron	GWAS	Open_Targets_22.09	Body mass index	1.6e-16	0.0161871
NA	rs372468049	NA	intron	GWAS	Open_Targets_22.09	Body mass index	1.6e-16	0.0161871
NA	rs372468049	NA	intron	GWAS	Open_Targets_22.09	Body mass index	1.6e-16	0.0161871
NA	rs372468049	NA	intron	GWAS	Open_Targets_22.09	Body mass index	1.6e-16	0.0161871
NA	rs372468049	NA	intron	GWAS	Open_Targets_22.09	Body mass index	1.6e-16	0.0161871
NA	rs372468049	NA	intron	GWAS	Open_Targets_22.09	Body mass index	1.6e-16	0.0161871
NA	rs372468049	NA	intron	GWAS	Open_Targets_22.09	Body mass index	1.6e-16	0.0161871
NA	rs372468049	NA	intron	GWAS	Open_Targets_22.09	Heel quantitative ultrasound index (qui), direct entry (right)	1.79e-16	-0.7603
NA	rs372468049	NA	intron	GWAS	Open_Targets_22.09	Heel quantitative ultrasound index (qui), direct entry (right)	1.79e-16	-0.7603
NA	rs372468049	NA	intron	GWAS	Open_Targets_22.09	Heel quantitative ultrasound index (qui), direct entry (right)	1.79e-16	-0.7603
NA	rs372468049	NA	intron	GWAS	Open_Targets_22.09	Heel quantitative ultrasound index (qui), direct entry (right)	1.79e-16	-0.7603
NA	rs372468049	NA	intron	GWAS	Open_Targets_22.09	Heel quantitative ultrasound index (qui), direct entry (right)	1.79e-16	-0.7603
NA	rs372468049	NA	intron	GWAS	Open_Targets_22.09	Heel quantitative ultrasound index (qui), direct entry (right)	1.79e-16	-0.7603
NA	rs372468049	NA	intron	GWAS	Open_Targets_22.09	Heel quantitative ultrasound index (qui), direct entry (right)	1.79e-16	-0.7603
NA	rs372468049	NA	intron	GWAS	Open_Targets_22.09	Heel quantitative ultrasound index (qui), direct entry (right)	1.79e-16	-0.7603
NA	rs372468049	NA	intron	GWAS	Open_Targets_22.09	Heel bone mineral density (bmd) t-score, automated (right)	1.8e-16	-0.0429214
NA	rs372468049	NA	intron	GWAS	Open_Targets_22.09	Heel bone mineral density (bmd) t-score, automated (right)	1.8e-16	-0.0429214
NA	rs372468049	NA	intron	GWAS	Open_Targets_22.09	Heel bone mineral density (bmd) t-score, automated (right)	1.8e-16	-0.0429214
NA	rs372468049	NA	intron	GWAS	Open_Targets_22.09	Heel bone mineral density (bmd) t-score, automated (right)	1.8e-16	-0.0429214
NA	rs372468049	NA	intron	GWAS	Open_Targets_22.09	Heel bone mineral density (bmd) t-score, automated (right)	1.8e-16	-0.0429214
NA	rs372468049	NA	intron	GWAS	Open_Targets_22.09	Heel bone mineral density (bmd) t-score, automated (right)	1.8e-16	-0.0429214
NA	rs372468049	NA	intron	GWAS	Open_Targets_22.09	Heel bone mineral density (bmd) t-score, automated (right)	1.8e-16	-0.0429214
NA	rs372468049	NA	intron	GWAS	Open_Targets_22.09	Heel bone mineral density (bmd) t-score, automated (right)	1.8e-16	-0.0429214
NA	rs372468049	NA	intron	GWAS	Open_Targets_22.09	Heel broadband ultrasound attenuation (right)	3.04e-16	0.671341
NA	rs372468049	NA	intron	GWAS	Open_Targets_22.09	Heel broadband ultrasound attenuation (right)	3.04e-16	0.671341
NA	rs372468049	NA	intron	GWAS	Open_Targets_22.09	Heel broadband ultrasound attenuation (right)	3.04e-16	0.671341
NA	rs372468049	NA	intron	GWAS	Open_Targets_22.09	Heel broadband ultrasound attenuation (right)	3.04e-16	0.671341
NA	rs372468049	NA	intron	GWAS	Open_Targets_22.09	Heel broadband ultrasound attenuation (right)	3.04e-16	0.671341
NA	rs372468049	NA	intron	GWAS	Open_Targets_22.09	Heel broadband ultrasound attenuation (right)	3.04e-16	0.671341
NA	rs372468049	NA	intron	GWAS	Open_Targets_22.09	Heel broadband ultrasound attenuation (right)	3.04e-16	0.671341
NA	rs372468049	NA	intron	GWAS	Open_Targets_22.09	Heel broadband ultrasound attenuation (right)	3.04e-16	0.671341
NA	rs372468049	NA	intron	GWAS	Open_Targets_22.09	Reticulocyte count	3.3e-16	-0.0196503
NA	rs372468049	NA	intron	GWAS	Open_Targets_22.09	Reticulocyte count	3.3e-16	-0.0196503
NA	rs372468049	NA	intron	GWAS	Open_Targets_22.09	Reticulocyte count	3.3e-16	-0.0196503
NA	rs372468049	NA	intron	GWAS	Open_Targets_22.09	Reticulocyte count	3.3e-16	-0.0196503
NA	rs372468049	NA	intron	GWAS	Open_Targets_22.09	Reticulocyte count	3.3e-16	-0.0196503
NA	rs372468049	NA	intron	GWAS	Open_Targets_22.09	Reticulocyte count	3.3e-16	-0.0196503
NA	rs372468049	NA	intron	GWAS	Open_Targets_22.09	Reticulocyte count	3.3e-16	-0.0196503
NA	rs372468049	NA	intron	GWAS	Open_Targets_22.09	Reticulocyte count	3.3e-16	-0.0196503
NA	rs372468049	NA	intron	GWAS	Open_Targets_22.09	Mean spheric corpuscular volume	4e-16	-0.0172072
NA	rs372468049	NA	intron	GWAS	Open_Targets_22.09	Mean spheric corpuscular volume	4e-16	-0.0172072
NA	rs372468049	NA	intron	GWAS	Open_Targets_22.09	Mean spheric corpuscular volume	4e-16	-0.0172072
NA	rs372468049	NA	intron	GWAS	Open_Targets_22.09	Mean spheric corpuscular volume	4e-16	-0.0172072
NA	rs372468049	NA	intron	GWAS	Open_Targets_22.09	Mean spheric corpuscular volume	4e-16	-0.0172072
NA	rs372468049	NA	intron	GWAS	Open_Targets_22.09	Mean spheric corpuscular volume	4e-16	-0.0172072
NA	rs372468049	NA	intron	GWAS	Open_Targets_22.09	Mean spheric corpuscular volume	4e-16	-0.0172072
NA	rs372468049	NA	intron	GWAS	Open_Targets_22.09	Mean spheric corpuscular volume	4e-16	-0.0172072
NA	rs372468049	NA	intron	GWAS	Open_Targets_22.09	Femoral neck bone mineral density	5e-16	-0.04
NA	rs372468049	NA	intron	GWAS	Open_Targets_22.09	Femoral neck bone mineral density	5e-16	-0.04
NA	rs372468049	NA	intron	GWAS	Open_Targets_22.09	Femoral neck bone mineral density	5e-16	-0.04
NA	rs372468049	NA	intron	GWAS	Open_Targets_22.09	Femoral neck bone mineral density	5e-16	-0.04
NA	rs372468049	NA	intron	GWAS	Open_Targets_22.09	Femoral neck bone mineral density	5e-16	-0.04
NA	rs372468049	NA	intron	GWAS	Open_Targets_22.09	Femoral neck bone mineral density	5e-16	-0.04
NA	rs372468049	NA	intron	GWAS	Open_Targets_22.09	Femoral neck bone mineral density	5e-16	-0.04
NA	rs372468049	NA	intron	GWAS	Open_Targets_22.09	Femoral neck bone mineral density	5e-16	-0.04
NA	rs372468049	NA	intron	GWAS	Open_Targets_22.09	Body mass index	1e-15	0
NA	rs372468049	NA	intron	GWAS	Open_Targets_22.09	Body mass index	1e-15	0
NA	rs372468049	NA	intron	GWAS	Open_Targets_22.09	Body mass index	1e-15	0
NA	rs372468049	NA	intron	GWAS	Open_Targets_22.09	Body mass index	1e-15	0
NA	rs372468049	NA	intron	GWAS	Open_Targets_22.09	Body mass index	1e-15	0
NA	rs372468049	NA	intron	GWAS	Open_Targets_22.09	Body mass index	1e-15	0
NA	rs372468049	NA	intron	GWAS	Open_Targets_22.09	Body mass index	1e-15	0
NA	rs372468049	NA	intron	GWAS	Open_Targets_22.09	Body mass index	1e-15	0
NA	rs372468049	NA	intron	GWAS	Open_Targets_22.09	Reticulocyte fraction of red cells	6.1e-15	-0.0188198
NA	rs372468049	NA	intron	GWAS	Open_Targets_22.09	Reticulocyte fraction of red cells	6.1e-15	-0.0188198
NA	rs372468049	NA	intron	GWAS	Open_Targets_22.09	Reticulocyte fraction of red cells	6.1e-15	-0.0188198
NA	rs372468049	NA	intron	GWAS	Open_Targets_22.09	Reticulocyte fraction of red cells	6.1e-15	-0.0188198
NA	rs372468049	NA	intron	GWAS	Open_Targets_22.09	Reticulocyte fraction of red cells	6.1e-15	-0.0188198
NA	rs372468049	NA	intron	GWAS	Open_Targets_22.09	Reticulocyte fraction of red cells	6.1e-15	-0.0188198
NA	rs372468049	NA	intron	GWAS	Open_Targets_22.09	Reticulocyte fraction of red cells	6.1e-15	-0.0188198
NA	rs372468049	NA	intron	GWAS	Open_Targets_22.09	Reticulocyte fraction of red cells	6.1e-15	-0.0188198
NA	rs372468049	NA	intron	GWAS	Open_Targets_22.09	Mean sphered cell volume	2.1e-14	-0.0140907
NA	rs372468049	NA	intron	GWAS	Open_Targets_22.09	Mean sphered cell volume	2.1e-14	-0.0140907
NA	rs372468049	NA	intron	GWAS	Open_Targets_22.09	Mean sphered cell volume	2.1e-14	-0.0140907
NA	rs372468049	NA	intron	GWAS	Open_Targets_22.09	Mean sphered cell volume	2.1e-14	-0.0140907
NA	rs372468049	NA	intron	GWAS	Open_Targets_22.09	Mean sphered cell volume	2.1e-14	-0.0140907
NA	rs372468049	NA	intron	GWAS	Open_Targets_22.09	Mean sphered cell volume	2.1e-14	-0.0140907
NA	rs372468049	NA	intron	GWAS	Open_Targets_22.09	Mean sphered cell volume	2.1e-14	-0.0140907
NA	rs372468049	NA	intron	GWAS	Open_Targets_22.09	Mean sphered cell volume	2.1e-14	-0.0140907
NA	rs372468049	NA	intron	GWAS	Open_Targets_22.09	Gamma glutamyl transferase levels	8e-14	-0.0148546
NA	rs372468049	NA	intron	GWAS	Open_Targets_22.09	Gamma glutamyl transferase levels	8e-14	-0.0148546
NA	rs372468049	NA	intron	GWAS	Open_Targets_22.09	Gamma glutamyl transferase levels	8e-14	-0.0148546
NA	rs372468049	NA	intron	GWAS	Open_Targets_22.09	Gamma glutamyl transferase levels	8e-14	-0.0148546
NA	rs372468049	NA	intron	GWAS	Open_Targets_22.09	Gamma glutamyl transferase levels	8e-14	-0.0148546
NA	rs372468049	NA	intron	GWAS	Open_Targets_22.09	Gamma glutamyl transferase levels	8e-14	-0.0148546
NA	rs372468049	NA	intron	GWAS	Open_Targets_22.09	Gamma glutamyl transferase levels	8e-14	-0.0148546
NA	rs372468049	NA	intron	GWAS	Open_Targets_22.09	Gamma glutamyl transferase levels	8e-14	-0.0148546
NA	rs372468049	NA	intron	GWAS	Open_Targets_22.09	Heel bone mineral density (bmd) (right)	1.19e-13	-0.004582
NA	rs372468049	NA	intron	GWAS	Open_Targets_22.09	Heel bone mineral density (bmd) (right)	1.19e-13	-0.004582
NA	rs372468049	NA	intron	GWAS	Open_Targets_22.09	Heel bone mineral density (bmd) (right)	1.19e-13	-0.004582
NA	rs372468049	NA	intron	GWAS	Open_Targets_22.09	Heel bone mineral density (bmd) (right)	1.19e-13	-0.004582
NA	rs372468049	NA	intron	GWAS	Open_Targets_22.09	Heel bone mineral density (bmd) (right)	1.19e-13	-0.004582
NA	rs372468049	NA	intron	GWAS	Open_Targets_22.09	Heel bone mineral density (bmd) (right)	1.19e-13	-0.004582
NA	rs372468049	NA	intron	GWAS	Open_Targets_22.09	Heel bone mineral density (bmd) (right)	1.19e-13	-0.004582
NA	rs372468049	NA	intron	GWAS	Open_Targets_22.09	Heel bone mineral density (bmd) (right)	1.19e-13	-0.004582
NA	rs372468049	NA	intron	GWAS	Open_Targets_22.09	Heel broadband ultrasound attenuation (right)	1.76e-13	-0.635047
NA	rs372468049	NA	intron	GWAS	Open_Targets_22.09	Heel broadband ultrasound attenuation (right)	1.76e-13	-0.635047
NA	rs372468049	NA	intron	GWAS	Open_Targets_22.09	Heel broadband ultrasound attenuation (right)	1.76e-13	-0.635047
NA	rs372468049	NA	intron	GWAS	Open_Targets_22.09	Heel broadband ultrasound attenuation (right)	1.76e-13	-0.635047
NA	rs372468049	NA	intron	GWAS	Open_Targets_22.09	Heel broadband ultrasound attenuation (right)	1.76e-13	-0.635047
NA	rs372468049	NA	intron	GWAS	Open_Targets_22.09	Heel broadband ultrasound attenuation (right)	1.76e-13	-0.635047
NA	rs372468049	NA	intron	GWAS	Open_Targets_22.09	Heel broadband ultrasound attenuation (right)	1.76e-13	-0.635047
NA	rs372468049	NA	intron	GWAS	Open_Targets_22.09	Heel broadband ultrasound attenuation (right)	1.76e-13	-0.635047
NA	rs372468049	NA	intron	GWAS	Open_Targets_22.09	Heel quantitative ultrasound index (qui), direct entry (right)	1.82e-13	-0.722612
NA	rs372468049	NA	intron	GWAS	Open_Targets_22.09	Heel quantitative ultrasound index (qui), direct entry (right)	1.82e-13	-0.722612
NA	rs372468049	NA	intron	GWAS	Open_Targets_22.09	Heel quantitative ultrasound index (qui), direct entry (right)	1.82e-13	-0.722612
NA	rs372468049	NA	intron	GWAS	Open_Targets_22.09	Heel quantitative ultrasound index (qui), direct entry (right)	1.82e-13	-0.722612
NA	rs372468049	NA	intron	GWAS	Open_Targets_22.09	Heel quantitative ultrasound index (qui), direct entry (right)	1.82e-13	-0.722612
NA	rs372468049	NA	intron	GWAS	Open_Targets_22.09	Heel quantitative ultrasound index (qui), direct entry (right)	1.82e-13	-0.722612
NA	rs372468049	NA	intron	GWAS	Open_Targets_22.09	Heel quantitative ultrasound index (qui), direct entry (right)	1.82e-13	-0.722612
NA	rs372468049	NA	intron	GWAS	Open_Targets_22.09	Heel quantitative ultrasound index (qui), direct entry (right)	1.82e-13	-0.722612
NA	rs372468049	NA	intron	GWAS	Open_Targets_22.09	Heel bone mineral density (bmd) t-score, automated (right)	1.83e-13	-0.040794
NA	rs372468049	NA	intron	GWAS	Open_Targets_22.09	Heel bone mineral density (bmd) t-score, automated (right)	1.83e-13	-0.040794
NA	rs372468049	NA	intron	GWAS	Open_Targets_22.09	Heel bone mineral density (bmd) t-score, automated (right)	1.83e-13	-0.040794
NA	rs372468049	NA	intron	GWAS	Open_Targets_22.09	Heel bone mineral density (bmd) t-score, automated (right)	1.83e-13	-0.040794
NA	rs372468049	NA	intron	GWAS	Open_Targets_22.09	Heel bone mineral density (bmd) t-score, automated (right)	1.83e-13	-0.040794
NA	rs372468049	NA	intron	GWAS	Open_Targets_22.09	Heel bone mineral density (bmd) t-score, automated (right)	1.83e-13	-0.040794
NA	rs372468049	NA	intron	GWAS	Open_Targets_22.09	Heel bone mineral density (bmd) t-score, automated (right)	1.83e-13	-0.040794
NA	rs372468049	NA	intron	GWAS	Open_Targets_22.09	Heel bone mineral density (bmd) t-score, automated (right)	1.83e-13	-0.040794
NA	rs372468049	NA	intron	GWAS	Open_Targets_22.09	High light scatter reticulocyte count	8.1e-13	-0.0171432
NA	rs372468049	NA	intron	GWAS	Open_Targets_22.09	High light scatter reticulocyte count	8.1e-13	-0.0171432
NA	rs372468049	NA	intron	GWAS	Open_Targets_22.09	High light scatter reticulocyte count	8.1e-13	-0.0171432
NA	rs372468049	NA	intron	GWAS	Open_Targets_22.09	High light scatter reticulocyte count	8.1e-13	-0.0171432
NA	rs372468049	NA	intron	GWAS	Open_Targets_22.09	High light scatter reticulocyte count	8.1e-13	-0.0171432
NA	rs372468049	NA	intron	GWAS	Open_Targets_22.09	High light scatter reticulocyte count	8.1e-13	-0.0171432
NA	rs372468049	NA	intron	GWAS	Open_Targets_22.09	High light scatter reticulocyte count	8.1e-13	-0.0171432
NA	rs372468049	NA	intron	GWAS	Open_Targets_22.09	High light scatter reticulocyte count	8.1e-13	-0.0171432
NA	rs372468049	NA	intron	GWAS	Open_Targets_22.09	High light scatter reticulocyte percentage of red cells	5.6e-12	-0.0165136
NA	rs372468049	NA	intron	GWAS	Open_Targets_22.09	High light scatter reticulocyte percentage of red cells	5.6e-12	-0.0165136
NA	rs372468049	NA	intron	GWAS	Open_Targets_22.09	High light scatter reticulocyte percentage of red cells	5.6e-12	-0.0165136
NA	rs372468049	NA	intron	GWAS	Open_Targets_22.09	High light scatter reticulocyte percentage of red cells	5.6e-12	-0.0165136
NA	rs372468049	NA	intron	GWAS	Open_Targets_22.09	High light scatter reticulocyte percentage of red cells	5.6e-12	-0.0165136
NA	rs372468049	NA	intron	GWAS	Open_Targets_22.09	High light scatter reticulocyte percentage of red cells	5.6e-12	-0.0165136
NA	rs372468049	NA	intron	GWAS	Open_Targets_22.09	High light scatter reticulocyte percentage of red cells	5.6e-12	-0.0165136
NA	rs372468049	NA	intron	GWAS	Open_Targets_22.09	High light scatter reticulocyte percentage of red cells	5.6e-12	-0.0165136
NA	rs372468049	NA	intron	GWAS	Open_Targets_22.09	Ankle spacing width	6.72e-12	-0.102544
NA	rs372468049	NA	intron	GWAS	Open_Targets_22.09	Ankle spacing width	6.72e-12	-0.102544
NA	rs372468049	NA	intron	GWAS	Open_Targets_22.09	Ankle spacing width	6.72e-12	-0.102544
NA	rs372468049	NA	intron	GWAS	Open_Targets_22.09	Ankle spacing width	6.72e-12	-0.102544
NA	rs372468049	NA	intron	GWAS	Open_Targets_22.09	Ankle spacing width	6.72e-12	-0.102544
NA	rs372468049	NA	intron	GWAS	Open_Targets_22.09	Ankle spacing width	6.72e-12	-0.102544
NA	rs372468049	NA	intron	GWAS	Open_Targets_22.09	Ankle spacing width	6.72e-12	-0.102544
NA	rs372468049	NA	intron	GWAS	Open_Targets_22.09	Ankle spacing width	6.72e-12	-0.102544
NA	rs372468049	NA	intron	GWAS	Open_Targets_22.09	Adult body size	1e-11	-0.009739
NA	rs372468049	NA	intron	GWAS	Open_Targets_22.09	Adult body size	1e-11	-0.009739
NA	rs372468049	NA	intron	GWAS	Open_Targets_22.09	Adult body size	1e-11	-0.009739
NA	rs372468049	NA	intron	GWAS	Open_Targets_22.09	Adult body size	1e-11	-0.009739
NA	rs372468049	NA	intron	GWAS	Open_Targets_22.09	Adult body size	1e-11	-0.009739
NA	rs372468049	NA	intron	GWAS	Open_Targets_22.09	Adult body size	1e-11	-0.009739
NA	rs372468049	NA	intron	GWAS	Open_Targets_22.09	Adult body size	1e-11	-0.009739
NA	rs372468049	NA	intron	GWAS	Open_Targets_22.09	Adult body size	1e-11	-0.009739
NA	rs372468049	NA	intron	GWAS	FinnGen_MVP_UKBB_meta	Hypertension, essential	1.12e-11	-0.0279
NA	rs372468049	NA	intron	GWAS	FinnGen_MVP_UKBB_meta	Hypertension, essential	1.12e-11	-0.0279
NA	rs372468049	NA	intron	GWAS	FinnGen_MVP_UKBB_meta	Hypertension, essential	1.12e-11	-0.0279
NA	rs372468049	NA	intron	GWAS	FinnGen_MVP_UKBB_meta	Hypertension, essential	1.12e-11	-0.0279
NA	rs372468049	NA	intron	GWAS	FinnGen_MVP_UKBB_meta	Hypertension, essential	1.12e-11	-0.0279
NA	rs372468049	NA	intron	GWAS	FinnGen_MVP_UKBB_meta	Hypertension, essential	1.12e-11	-0.0279
NA	rs372468049	NA	intron	GWAS	FinnGen_MVP_UKBB_meta	Hypertension, essential	1.12e-11	-0.0279
NA	rs372468049	NA	intron	GWAS	FinnGen_MVP_UKBB_meta	Hypertension, essential	1.12e-11	-0.0279
NA	rs372468049	NA	intron	GWAS	FinnGen_MVP_UKBB_meta	Hypertension	1.38e-11	-0.028
NA	rs372468049	NA	intron	GWAS	FinnGen_MVP_UKBB_meta	Hypertension	1.38e-11	-0.028
NA	rs372468049	NA	intron	GWAS	FinnGen_MVP_UKBB_meta	Hypertension	1.38e-11	-0.028
NA	rs372468049	NA	intron	GWAS	FinnGen_MVP_UKBB_meta	Hypertension	1.38e-11	-0.028
NA	rs372468049	NA	intron	GWAS	FinnGen_MVP_UKBB_meta	Hypertension	1.38e-11	-0.028
NA	rs372468049	NA	intron	GWAS	FinnGen_MVP_UKBB_meta	Hypertension	1.38e-11	-0.028
NA	rs372468049	NA	intron	GWAS	FinnGen_MVP_UKBB_meta	Hypertension	1.38e-11	-0.028
NA	rs372468049	NA	intron	GWAS	FinnGen_MVP_UKBB_meta	Hypertension	1.38e-11	-0.028
NA	rs372468049	NA	intron	GWAS	Open_Targets_22.09	Impedance of leg (right)	1.39e-11	0.625061
NA	rs372468049	NA	intron	GWAS	Open_Targets_22.09	Impedance of leg (right)	1.39e-11	0.625061
NA	rs372468049	NA	intron	GWAS	Open_Targets_22.09	Impedance of leg (right)	1.39e-11	0.625061
NA	rs372468049	NA	intron	GWAS	Open_Targets_22.09	Impedance of leg (right)	1.39e-11	0.625061
NA	rs372468049	NA	intron	GWAS	Open_Targets_22.09	Impedance of leg (right)	1.39e-11	0.625061
NA	rs372468049	NA	intron	GWAS	Open_Targets_22.09	Impedance of leg (right)	1.39e-11	0.625061
NA	rs372468049	NA	intron	GWAS	Open_Targets_22.09	Impedance of leg (right)	1.39e-11	0.625061
NA	rs372468049	NA	intron	GWAS	Open_Targets_22.09	Impedance of leg (right)	1.39e-11	0.625061
NA	rs372468049	NA	intron	GWAS	Open_Targets_22.09	Sex hormone-binding globulin levels adjusted for BMI	1.5e-11	-0.0082628
NA	rs372468049	NA	intron	GWAS	Open_Targets_22.09	Sex hormone-binding globulin levels adjusted for BMI	1.5e-11	-0.0082628
NA	rs372468049	NA	intron	GWAS	Open_Targets_22.09	Sex hormone-binding globulin levels adjusted for BMI	1.5e-11	-0.0082628
NA	rs372468049	NA	intron	GWAS	Open_Targets_22.09	Sex hormone-binding globulin levels adjusted for BMI	1.5e-11	-0.0082628
NA	rs372468049	NA	intron	GWAS	Open_Targets_22.09	Sex hormone-binding globulin levels adjusted for BMI	1.5e-11	-0.0082628
NA	rs372468049	NA	intron	GWAS	Open_Targets_22.09	Sex hormone-binding globulin levels adjusted for BMI	1.5e-11	-0.0082628
NA	rs372468049	NA	intron	GWAS	Open_Targets_22.09	Sex hormone-binding globulin levels adjusted for BMI	1.5e-11	-0.0082628
NA	rs372468049	NA	intron	GWAS	Open_Targets_22.09	Sex hormone-binding globulin levels adjusted for BMI	1.5e-11	-0.0082628
NA	rs372468049	NA	intron	GWAS	Open_Targets_22.09	High light scatter reticulocyte count	1.52e-11	-0.0001857
NA	rs372468049	NA	intron	GWAS	Open_Targets_22.09	High light scatter reticulocyte count	1.52e-11	-0.0001857
NA	rs372468049	NA	intron	GWAS	Open_Targets_22.09	High light scatter reticulocyte count	1.52e-11	-0.0001857
NA	rs372468049	NA	intron	GWAS	Open_Targets_22.09	High light scatter reticulocyte count	1.52e-11	-0.0001857
NA	rs372468049	NA	intron	GWAS	Open_Targets_22.09	High light scatter reticulocyte count	1.52e-11	-0.0001857
NA	rs372468049	NA	intron	GWAS	Open_Targets_22.09	High light scatter reticulocyte count	1.52e-11	-0.0001857
NA	rs372468049	NA	intron	GWAS	Open_Targets_22.09	High light scatter reticulocyte count	1.52e-11	-0.0001857
NA	rs372468049	NA	intron	GWAS	Open_Targets_22.09	High light scatter reticulocyte count	1.52e-11	-0.0001857
NA	rs372468049	NA	intron	GWAS	Open_Targets_22.09	Sex hormone-binding globulin levels adjusted for BMI	2e-11	-0.0059396
NA	rs372468049	NA	intron	GWAS	Open_Targets_22.09	Sex hormone-binding globulin levels adjusted for BMI	2e-11	-0.0059396
NA	rs372468049	NA	intron	GWAS	Open_Targets_22.09	Sex hormone-binding globulin levels adjusted for BMI	2e-11	-0.0059396
NA	rs372468049	NA	intron	GWAS	Open_Targets_22.09	Sex hormone-binding globulin levels adjusted for BMI	2e-11	-0.0059396
NA	rs372468049	NA	intron	GWAS	Open_Targets_22.09	Sex hormone-binding globulin levels adjusted for BMI	2e-11	-0.0059396
NA	rs372468049	NA	intron	GWAS	Open_Targets_22.09	Sex hormone-binding globulin levels adjusted for BMI	2e-11	-0.0059396
NA	rs372468049	NA	intron	GWAS	Open_Targets_22.09	Sex hormone-binding globulin levels adjusted for BMI	2e-11	-0.0059396
NA	rs372468049	NA	intron	GWAS	Open_Targets_22.09	Sex hormone-binding globulin levels adjusted for BMI	2e-11	-0.0059396
NA	rs372468049	NA	intron	GWAS	Open_Targets_22.09	Dark brown | hair colour (natural, before greying)	4.73e-11	0.0336856
NA	rs372468049	NA	intron	GWAS	Open_Targets_22.09	Dark brown | hair colour (natural, before greying)	4.73e-11	0.0336856
NA	rs372468049	NA	intron	GWAS	Open_Targets_22.09	Dark brown | hair colour (natural, before greying)	4.73e-11	0.0336856
NA	rs372468049	NA	intron	GWAS	Open_Targets_22.09	Dark brown | hair colour (natural, before greying)	4.73e-11	0.0336856
NA	rs372468049	NA	intron	GWAS	Open_Targets_22.09	Dark brown | hair colour (natural, before greying)	4.73e-11	0.0336856
NA	rs372468049	NA	intron	GWAS	Open_Targets_22.09	Dark brown | hair colour (natural, before greying)	4.73e-11	0.0336856
NA	rs372468049	NA	intron	GWAS	Open_Targets_22.09	Dark brown | hair colour (natural, before greying)	4.73e-11	0.0336856
NA	rs372468049	NA	intron	GWAS	Open_Targets_22.09	Dark brown | hair colour (natural, before greying)	4.73e-11	0.0336856
NA	rs372468049	NA	intron	GWAS	Open_Targets_22.09	Urate levels	9e-11	0.0119
NA	rs372468049	NA	intron	GWAS	Open_Targets_22.09	Urate levels	9e-11	0.0119
NA	rs372468049	NA	intron	GWAS	Open_Targets_22.09	Urate levels	9e-11	0.0119
NA	rs372468049	NA	intron	GWAS	Open_Targets_22.09	Urate levels	9e-11	0.0119
NA	rs372468049	NA	intron	GWAS	Open_Targets_22.09	Urate levels	9e-11	0.0119
NA	rs372468049	NA	intron	GWAS	Open_Targets_22.09	Urate levels	9e-11	0.0119
NA	rs372468049	NA	intron	GWAS	Open_Targets_22.09	Urate levels	9e-11	0.0119
NA	rs372468049	NA	intron	GWAS	Open_Targets_22.09	Urate levels	9e-11	0.0119
NA	rs372468049	NA	intron	GWAS	Open_Targets_22.09	PR interval	1e-10	-0.42
NA	rs372468049	NA	intron	GWAS	Open_Targets_22.09	Aspartate aminotransferase levels	1e-10	6.42
NA	rs372468049	NA	intron	GWAS	Open_Targets_22.09	PR interval	1e-10	-0.42
NA	rs372468049	NA	intron	GWAS	Open_Targets_22.09	Aspartate aminotransferase levels	1e-10	6.42
NA	rs372468049	NA	intron	GWAS	Open_Targets_22.09	PR interval	1e-10	-0.42
NA	rs372468049	NA	intron	GWAS	Open_Targets_22.09	Aspartate aminotransferase levels	1e-10	6.42
NA	rs372468049	NA	intron	GWAS	Open_Targets_22.09	PR interval	1e-10	-0.42
NA	rs372468049	NA	intron	GWAS	Open_Targets_22.09	Aspartate aminotransferase levels	1e-10	6.42
NA	rs372468049	NA	intron	GWAS	Open_Targets_22.09	PR interval	1e-10	-0.42
NA	rs372468049	NA	intron	GWAS	Open_Targets_22.09	Aspartate aminotransferase levels	1e-10	6.42
NA	rs372468049	NA	intron	GWAS	Open_Targets_22.09	PR interval	1e-10	-0.42
NA	rs372468049	NA	intron	GWAS	Open_Targets_22.09	Aspartate aminotransferase levels	1e-10	6.42
NA	rs372468049	NA	intron	GWAS	Open_Targets_22.09	PR interval	1e-10	-0.42
NA	rs372468049	NA	intron	GWAS	Open_Targets_22.09	Aspartate aminotransferase levels	1e-10	6.42
NA	rs372468049	NA	intron	GWAS	Open_Targets_22.09	PR interval	1e-10	-0.42
NA	rs372468049	NA	intron	GWAS	Open_Targets_22.09	Aspartate aminotransferase levels	1e-10	6.42
NA	rs372468049	NA	intron	GWAS	Open_Targets_22.09	Eosinophil counts	2e-10	0
NA	rs372468049	NA	intron	GWAS	Open_Targets_22.09	Eosinophil counts	2e-10	0
NA	rs372468049	NA	intron	GWAS	Open_Targets_22.09	Eosinophil counts	2e-10	0
NA	rs372468049	NA	intron	GWAS	Open_Targets_22.09	Eosinophil counts	2e-10	0
NA	rs372468049	NA	intron	GWAS	Open_Targets_22.09	Eosinophil counts	2e-10	0
NA	rs372468049	NA	intron	GWAS	Open_Targets_22.09	Eosinophil counts	2e-10	0
NA	rs372468049	NA	intron	GWAS	Open_Targets_22.09	Eosinophil counts	2e-10	0
NA	rs372468049	NA	intron	GWAS	Open_Targets_22.09	Eosinophil counts	2e-10	0
NA	rs372468049	NA	intron	GWAS	Open_Targets_22.09	Monocyte percentage of white cells	2.89e-10	0.0251355
NA	rs372468049	NA	intron	GWAS	Open_Targets_22.09	Monocyte percentage of white cells	2.89e-10	0.0251355
NA	rs372468049	NA	intron	GWAS	Open_Targets_22.09	Monocyte percentage of white cells	2.89e-10	0.0251355
NA	rs372468049	NA	intron	GWAS	Open_Targets_22.09	Monocyte percentage of white cells	2.89e-10	0.0251355
NA	rs372468049	NA	intron	GWAS	Open_Targets_22.09	Monocyte percentage of white cells	2.89e-10	0.0251355
NA	rs372468049	NA	intron	GWAS	Open_Targets_22.09	Monocyte percentage of white cells	2.89e-10	0.0251355
NA	rs372468049	NA	intron	GWAS	Open_Targets_22.09	Monocyte percentage of white cells	2.89e-10	0.0251355
NA	rs372468049	NA	intron	GWAS	Open_Targets_22.09	Monocyte percentage of white cells	2.89e-10	0.0251355
NA	rs372468049	NA	intron	GWAS	Open_Targets_22.09	High light scatter reticulocyte percentage	3.48e-10	0.00543532
NA	rs372468049	NA	intron	GWAS	Open_Targets_22.09	High light scatter reticulocyte percentage	3.48e-10	0.00543532
NA	rs372468049	NA	intron	GWAS	Open_Targets_22.09	High light scatter reticulocyte percentage	3.48e-10	0.00543532
NA	rs372468049	NA	intron	GWAS	Open_Targets_22.09	High light scatter reticulocyte percentage	3.48e-10	0.00543532
NA	rs372468049	NA	intron	GWAS	Open_Targets_22.09	High light scatter reticulocyte percentage	3.48e-10	0.00543532
NA	rs372468049	NA	intron	GWAS	Open_Targets_22.09	High light scatter reticulocyte percentage	3.48e-10	0.00543532
NA	rs372468049	NA	intron	GWAS	Open_Targets_22.09	High light scatter reticulocyte percentage	3.48e-10	0.00543532
NA	rs372468049	NA	intron	GWAS	Open_Targets_22.09	High light scatter reticulocyte percentage	3.48e-10	0.00543532
NA	rs372468049	NA	intron	GWAS	Open_Targets_22.09	Impedance of leg (left)	5.58e-10	0.572814
NA	rs372468049	NA	intron	GWAS	Open_Targets_22.09	Impedance of leg (left)	5.58e-10	0.572814
NA	rs372468049	NA	intron	GWAS	Open_Targets_22.09	Impedance of leg (left)	5.58e-10	0.572814
NA	rs372468049	NA	intron	GWAS	Open_Targets_22.09	Impedance of leg (left)	5.58e-10	0.572814
NA	rs372468049	NA	intron	GWAS	Open_Targets_22.09	Impedance of leg (left)	5.58e-10	0.572814
NA	rs372468049	NA	intron	GWAS	Open_Targets_22.09	Impedance of leg (left)	5.58e-10	0.572814
NA	rs372468049	NA	intron	GWAS	Open_Targets_22.09	Impedance of leg (left)	5.58e-10	0.572814
NA	rs372468049	NA	intron	GWAS	Open_Targets_22.09	Impedance of leg (left)	5.58e-10	0.572814
NA	rs372468049	NA	intron	GWAS	Open_Targets_22.09	Monocyte percentage	7.09e-10	0.043909
NA	rs372468049	NA	intron	GWAS	Open_Targets_22.09	Monocyte percentage	7.09e-10	0.043909
NA	rs372468049	NA	intron	GWAS	Open_Targets_22.09	Monocyte percentage	7.09e-10	0.043909
NA	rs372468049	NA	intron	GWAS	Open_Targets_22.09	Monocyte percentage	7.09e-10	0.043909
NA	rs372468049	NA	intron	GWAS	Open_Targets_22.09	Monocyte percentage	7.09e-10	0.043909
NA	rs372468049	NA	intron	GWAS	Open_Targets_22.09	Monocyte percentage	7.09e-10	0.043909
NA	rs372468049	NA	intron	GWAS	Open_Targets_22.09	Monocyte percentage	7.09e-10	0.043909
NA	rs372468049	NA	intron	GWAS	Open_Targets_22.09	Monocyte percentage	7.09e-10	0.043909
NA	rs372468049	NA	intron	GWAS	Open_Targets_22.09	Blond vs. brown/black hair color	1e-09	0
NA	rs372468049	NA	intron	GWAS	Open_Targets_22.09	Blond vs. brown/black hair color	1e-09	0
NA	rs372468049	NA	intron	GWAS	Open_Targets_22.09	Blond vs. brown/black hair color	1e-09	0
NA	rs372468049	NA	intron	GWAS	Open_Targets_22.09	Blond vs. brown/black hair color	1e-09	0
NA	rs372468049	NA	intron	GWAS	Open_Targets_22.09	Blond vs. brown/black hair color	1e-09	0
NA	rs372468049	NA	intron	GWAS	Open_Targets_22.09	Blond vs. brown/black hair color	1e-09	0
NA	rs372468049	NA	intron	GWAS	Open_Targets_22.09	Blond vs. brown/black hair color	1e-09	0
NA	rs372468049	NA	intron	GWAS	Open_Targets_22.09	Blond vs. brown/black hair color	1e-09	0
NA	rs372468049	NA	intron	GWAS	Open_Targets_22.09	Liver enzyme levels (alanine transaminase)	1.1e-09	-0.0023906
NA	rs372468049	NA	intron	GWAS	Open_Targets_22.09	Liver enzyme levels (alanine transaminase)	1.1e-09	-0.0023906
NA	rs372468049	NA	intron	GWAS	Open_Targets_22.09	Liver enzyme levels (alanine transaminase)	1.1e-09	-0.0023906
NA	rs372468049	NA	intron	GWAS	Open_Targets_22.09	Liver enzyme levels (alanine transaminase)	1.1e-09	-0.0023906
NA	rs372468049	NA	intron	GWAS	Open_Targets_22.09	Liver enzyme levels (alanine transaminase)	1.1e-09	-0.0023906
NA	rs372468049	NA	intron	GWAS	Open_Targets_22.09	Liver enzyme levels (alanine transaminase)	1.1e-09	-0.0023906
NA	rs372468049	NA	intron	GWAS	Open_Targets_22.09	Liver enzyme levels (alanine transaminase)	1.1e-09	-0.0023906
NA	rs372468049	NA	intron	GWAS	Open_Targets_22.09	Liver enzyme levels (alanine transaminase)	1.1e-09	-0.0023906
NA	rs372468049	NA	intron	GWAS	FGR12_UKBB	Osteoporosis	2.09e-09	0.0726
NA	rs372468049	NA	intron	GWAS	FGR12_UKBB	Osteoporosis	2.09e-09	0.0726
NA	rs372468049	NA	intron	GWAS	FGR12_UKBB	Osteoporosis	2.09e-09	0.0726
NA	rs372468049	NA	intron	GWAS	FGR12_UKBB	Osteoporosis	2.09e-09	0.0726
NA	rs372468049	NA	intron	GWAS	FGR12_UKBB	Osteoporosis	2.09e-09	0.0726
NA	rs372468049	NA	intron	GWAS	FGR12_UKBB	Osteoporosis	2.09e-09	0.0726
NA	rs372468049	NA	intron	GWAS	FGR12_UKBB	Osteoporosis	2.09e-09	0.0726
NA	rs372468049	NA	intron	GWAS	FGR12_UKBB	Osteoporosis	2.09e-09	0.0726
NA	rs372468049	NA	intron	GWAS	Open_Targets_22.09	Type 2 diabetes	3e-09	0.0284
NA	rs372468049	NA	intron	GWAS	Open_Targets_22.09	Type 2 diabetes	3e-09	0.0284
NA	rs372468049	NA	intron	GWAS	Open_Targets_22.09	Type 2 diabetes	3e-09	0.0284
NA	rs372468049	NA	intron	GWAS	Open_Targets_22.09	Type 2 diabetes	3e-09	0.0284
NA	rs372468049	NA	intron	GWAS	Open_Targets_22.09	Type 2 diabetes	3e-09	0.0284
NA	rs372468049	NA	intron	GWAS	Open_Targets_22.09	Type 2 diabetes	3e-09	0.0284
NA	rs372468049	NA	intron	GWAS	Open_Targets_22.09	Type 2 diabetes	3e-09	0.0284
NA	rs372468049	NA	intron	GWAS	Open_Targets_22.09	Type 2 diabetes	3e-09	0.0284
NA	rs372468049	NA	intron	GWAS	Open_Targets_22.09	Eosinophil percentage of white cells	3.9e-09	-0.0131471
NA	rs372468049	NA	intron	GWAS	Open_Targets_22.09	Eosinophil percentage of white cells	3.9e-09	-0.0131471
NA	rs372468049	NA	intron	GWAS	Open_Targets_22.09	Eosinophil percentage of white cells	3.9e-09	-0.0131471
NA	rs372468049	NA	intron	GWAS	Open_Targets_22.09	Eosinophil percentage of white cells	3.9e-09	-0.0131471
NA	rs372468049	NA	intron	GWAS	Open_Targets_22.09	Eosinophil percentage of white cells	3.9e-09	-0.0131471
NA	rs372468049	NA	intron	GWAS	Open_Targets_22.09	Eosinophil percentage of white cells	3.9e-09	-0.0131471
NA	rs372468049	NA	intron	GWAS	Open_Targets_22.09	Eosinophil percentage of white cells	3.9e-09	-0.0131471
NA	rs372468049	NA	intron	GWAS	Open_Targets_22.09	Eosinophil percentage of white cells	3.9e-09	-0.0131471
NA	rs372468049	NA	intron	GWAS	Open_Targets_22.09	Aspartate aminotransferase levels	4.8e-09	-0.0122679
NA	rs372468049	NA	intron	GWAS	Open_Targets_22.09	Aspartate aminotransferase levels	4.8e-09	-0.0122679
NA	rs372468049	NA	intron	GWAS	Open_Targets_22.09	Aspartate aminotransferase levels	4.8e-09	-0.0122679
NA	rs372468049	NA	intron	GWAS	Open_Targets_22.09	Aspartate aminotransferase levels	4.8e-09	-0.0122679
NA	rs372468049	NA	intron	GWAS	Open_Targets_22.09	Aspartate aminotransferase levels	4.8e-09	-0.0122679
NA	rs372468049	NA	intron	GWAS	Open_Targets_22.09	Aspartate aminotransferase levels	4.8e-09	-0.0122679
NA	rs372468049	NA	intron	GWAS	Open_Targets_22.09	Aspartate aminotransferase levels	4.8e-09	-0.0122679
NA	rs372468049	NA	intron	GWAS	Open_Targets_22.09	Aspartate aminotransferase levels	4.8e-09	-0.0122679
NA	rs372468049	NA	intron	GWAS	Open_Targets_22.09	Optic disc size	5e-09	0.01
NA	rs372468049	NA	intron	GWAS	Open_Targets_22.09	Optic disc size	5e-09	0.01
NA	rs372468049	NA	intron	GWAS	Open_Targets_22.09	Optic disc size	5e-09	0.01
NA	rs372468049	NA	intron	GWAS	Open_Targets_22.09	Optic disc size	5e-09	0.01
NA	rs372468049	NA	intron	GWAS	Open_Targets_22.09	Optic disc size	5e-09	0.01
NA	rs372468049	NA	intron	GWAS	Open_Targets_22.09	Optic disc size	5e-09	0.01
NA	rs372468049	NA	intron	GWAS	Open_Targets_22.09	Optic disc size	5e-09	0.01
NA	rs372468049	NA	intron	GWAS	Open_Targets_22.09	Optic disc size	5e-09	0.01
NA	rs372468049	NA	intron	GWAS	Open_Targets_22.09	Weight	8.63e-09	-0.23566
NA	rs372468049	NA	intron	GWAS	Open_Targets_22.09	Weight	8.63e-09	-0.23566
NA	rs372468049	NA	intron	GWAS	Open_Targets_22.09	Weight	8.63e-09	-0.23566
NA	rs372468049	NA	intron	GWAS	Open_Targets_22.09	Weight	8.63e-09	-0.23566
NA	rs372468049	NA	intron	GWAS	Open_Targets_22.09	Weight	8.63e-09	-0.23566
NA	rs372468049	NA	intron	GWAS	Open_Targets_22.09	Weight	8.63e-09	-0.23566
NA	rs372468049	NA	intron	GWAS	Open_Targets_22.09	Weight	8.63e-09	-0.23566
NA	rs372468049	NA	intron	GWAS	Open_Targets_22.09	Weight	8.63e-09	-0.23566
NA	rs372468049	NA	intron	GWAS	Open_Targets_22.09	Type 2 diabetes [conditional]	1e-08	0
NA	rs372468049	NA	intron	GWAS	Open_Targets_22.09	Type 2 diabetes [conditional]	1e-08	0
NA	rs372468049	NA	intron	GWAS	Open_Targets_22.09	Type 2 diabetes [conditional]	1e-08	0
NA	rs372468049	NA	intron	GWAS	Open_Targets_22.09	Type 2 diabetes [conditional]	1e-08	0
NA	rs372468049	NA	intron	GWAS	Open_Targets_22.09	Type 2 diabetes [conditional]	1e-08	0
NA	rs372468049	NA	intron	GWAS	Open_Targets_22.09	Type 2 diabetes [conditional]	1e-08	0
NA	rs372468049	NA	intron	GWAS	Open_Targets_22.09	Type 2 diabetes [conditional]	1e-08	0
NA	rs372468049	NA	intron	GWAS	Open_Targets_22.09	Type 2 diabetes [conditional]	1e-08	0
NA	rs372468049	NA	intron	GWAS	Open_Targets_22.09	Eosinophil counts	1.21e-08	0.012093
NA	rs372468049	NA	intron	GWAS	Open_Targets_22.09	Eosinophil counts	1.21e-08	0.012093
NA	rs372468049	NA	intron	GWAS	Open_Targets_22.09	Eosinophil counts	1.21e-08	0.012093
NA	rs372468049	NA	intron	GWAS	Open_Targets_22.09	Eosinophil counts	1.21e-08	0.012093
NA	rs372468049	NA	intron	GWAS	Open_Targets_22.09	Eosinophil counts	1.21e-08	0.012093
NA	rs372468049	NA	intron	GWAS	Open_Targets_22.09	Eosinophil counts	1.21e-08	0.012093
NA	rs372468049	NA	intron	GWAS	Open_Targets_22.09	Eosinophil counts	1.21e-08	0.012093
NA	rs372468049	NA	intron	GWAS	Open_Targets_22.09	Eosinophil counts	1.21e-08	0.012093
NA	rs372468049	NA	intron	GWAS	Open_Targets_22.09	Reticulocyte fraction of red cells	1.42e-08	0.022569
NA	rs372468049	NA	intron	GWAS	Open_Targets_22.09	Reticulocyte fraction of red cells	1.42e-08	0.022569
NA	rs372468049	NA	intron	GWAS	Open_Targets_22.09	Reticulocyte fraction of red cells	1.42e-08	0.022569
NA	rs372468049	NA	intron	GWAS	Open_Targets_22.09	Reticulocyte fraction of red cells	1.42e-08	0.022569
NA	rs372468049	NA	intron	GWAS	Open_Targets_22.09	Reticulocyte fraction of red cells	1.42e-08	0.022569
NA	rs372468049	NA	intron	GWAS	Open_Targets_22.09	Reticulocyte fraction of red cells	1.42e-08	0.022569
NA	rs372468049	NA	intron	GWAS	Open_Targets_22.09	Reticulocyte fraction of red cells	1.42e-08	0.022569
NA	rs372468049	NA	intron	GWAS	Open_Targets_22.09	Reticulocyte fraction of red cells	1.42e-08	0.022569
NA	rs372468049	NA	intron	GWAS	FinnGen_MVP_UKBB_meta	Ischaemic heart disease, wide definition	1.58e-08	-0.0241
NA	rs372468049	NA	intron	GWAS	FinnGen_MVP_UKBB_meta	Ischaemic heart disease, wide definition	1.58e-08	-0.0241
NA	rs372468049	NA	intron	GWAS	FinnGen_MVP_UKBB_meta	Ischaemic heart disease, wide definition	1.58e-08	-0.0241
NA	rs372468049	NA	intron	GWAS	FinnGen_MVP_UKBB_meta	Ischaemic heart disease, wide definition	1.58e-08	-0.0241
NA	rs372468049	NA	intron	GWAS	FinnGen_MVP_UKBB_meta	Ischaemic heart disease, wide definition	1.58e-08	-0.0241
NA	rs372468049	NA	intron	GWAS	FinnGen_MVP_UKBB_meta	Ischaemic heart disease, wide definition	1.58e-08	-0.0241
NA	rs372468049	NA	intron	GWAS	FinnGen_MVP_UKBB_meta	Ischaemic heart disease, wide definition	1.58e-08	-0.0241
NA	rs372468049	NA	intron	GWAS	FinnGen_MVP_UKBB_meta	Ischaemic heart disease, wide definition	1.58e-08	-0.0241
NA	rs372468049	NA	intron	GWAS	Open_Targets_22.09	Dark brown | hair colour (natural, before greying)	1.63e-08	0.0307785
NA	rs372468049	NA	intron	GWAS	Open_Targets_22.09	Dark brown | hair colour (natural, before greying)	1.63e-08	0.0307785
NA	rs372468049	NA	intron	GWAS	Open_Targets_22.09	Dark brown | hair colour (natural, before greying)	1.63e-08	0.0307785
NA	rs372468049	NA	intron	GWAS	Open_Targets_22.09	Dark brown | hair colour (natural, before greying)	1.63e-08	0.0307785
NA	rs372468049	NA	intron	GWAS	Open_Targets_22.09	Dark brown | hair colour (natural, before greying)	1.63e-08	0.0307785
NA	rs372468049	NA	intron	GWAS	Open_Targets_22.09	Dark brown | hair colour (natural, before greying)	1.63e-08	0.0307785
NA	rs372468049	NA	intron	GWAS	Open_Targets_22.09	Dark brown | hair colour (natural, before greying)	1.63e-08	0.0307785
NA	rs372468049	NA	intron	GWAS	Open_Targets_22.09	Dark brown | hair colour (natural, before greying)	1.63e-08	0.0307785
NA	rs372468049	NA	intron	GWAS	Open_Targets_22.09	Impedance of whole body	1.86e-08	0.927447
NA	rs372468049	NA	intron	GWAS	Open_Targets_22.09	Impedance of whole body	1.86e-08	0.927447
NA	rs372468049	NA	intron	GWAS	Open_Targets_22.09	Impedance of whole body	1.86e-08	0.927447
NA	rs372468049	NA	intron	GWAS	Open_Targets_22.09	Impedance of whole body	1.86e-08	0.927447
NA	rs372468049	NA	intron	GWAS	Open_Targets_22.09	Impedance of whole body	1.86e-08	0.927447
NA	rs372468049	NA	intron	GWAS	Open_Targets_22.09	Impedance of whole body	1.86e-08	0.927447
NA	rs372468049	NA	intron	GWAS	Open_Targets_22.09	Impedance of whole body	1.86e-08	0.927447
NA	rs372468049	NA	intron	GWAS	Open_Targets_22.09	Impedance of whole body	1.86e-08	0.927447
NA	rs372468049	NA	intron	GWAS	Open_Targets_22.09	Type 2 diabetes	2e-08	-0.0238
NA	rs372468049	NA	intron	GWAS	Open_Targets_22.09	Type 2 diabetes	2e-08	-0.0238
NA	rs372468049	NA	intron	GWAS	Open_Targets_22.09	Type 2 diabetes	2e-08	-0.0238
NA	rs372468049	NA	intron	GWAS	Open_Targets_22.09	Type 2 diabetes	2e-08	-0.0238
NA	rs372468049	NA	intron	GWAS	Open_Targets_22.09	Type 2 diabetes	2e-08	-0.0238
NA	rs372468049	NA	intron	GWAS	Open_Targets_22.09	Type 2 diabetes	2e-08	-0.0238
NA	rs372468049	NA	intron	GWAS	Open_Targets_22.09	Type 2 diabetes	2e-08	-0.0238
NA	rs372468049	NA	intron	GWAS	Open_Targets_22.09	Type 2 diabetes	2e-08	-0.0238
NA	rs372468049	NA	intron	GWAS	Open_Targets_22.09	Monocyte count	2.11e-08	0.0223935
NA	rs372468049	NA	intron	GWAS	Open_Targets_22.09	Monocyte count	2.11e-08	0.0223935
NA	rs372468049	NA	intron	GWAS	Open_Targets_22.09	Monocyte count	2.11e-08	0.0223935
NA	rs372468049	NA	intron	GWAS	Open_Targets_22.09	Monocyte count	2.11e-08	0.0223935
NA	rs372468049	NA	intron	GWAS	Open_Targets_22.09	Monocyte count	2.11e-08	0.0223935
NA	rs372468049	NA	intron	GWAS	Open_Targets_22.09	Monocyte count	2.11e-08	0.0223935
NA	rs372468049	NA	intron	GWAS	Open_Targets_22.09	Monocyte count	2.11e-08	0.0223935
NA	rs372468049	NA	intron	GWAS	Open_Targets_22.09	Monocyte count	2.11e-08	0.0223935
NA	rs372468049	NA	intron	GWAS	Open_Targets_22.09	Sex hormone-binding globulin levels	3e-08	-0.0072687
NA	rs372468049	NA	intron	GWAS	Open_Targets_22.09	Sex hormone-binding globulin levels	3e-08	-0.0072687
NA	rs372468049	NA	intron	GWAS	Open_Targets_22.09	Sex hormone-binding globulin levels	3e-08	-0.0072687
NA	rs372468049	NA	intron	GWAS	Open_Targets_22.09	Sex hormone-binding globulin levels	3e-08	-0.0072687
NA	rs372468049	NA	intron	GWAS	Open_Targets_22.09	Sex hormone-binding globulin levels	3e-08	-0.0072687
NA	rs372468049	NA	intron	GWAS	Open_Targets_22.09	Sex hormone-binding globulin levels	3e-08	-0.0072687
NA	rs372468049	NA	intron	GWAS	Open_Targets_22.09	Sex hormone-binding globulin levels	3e-08	-0.0072687
NA	rs372468049	NA	intron	GWAS	Open_Targets_22.09	Sex hormone-binding globulin levels	3e-08	-0.0072687
NA	rs372468049	NA	intron	GWAS	Open_Targets_22.09	Type 2 diabetes	3e-08	-0.0392207
NA	rs372468049	NA	intron	GWAS	Open_Targets_22.09	Type 2 diabetes	3e-08	-0.0392207
NA	rs372468049	NA	intron	GWAS	Open_Targets_22.09	Type 2 diabetes	3e-08	-0.0392207
NA	rs372468049	NA	intron	GWAS	Open_Targets_22.09	Type 2 diabetes	3e-08	-0.0392207
NA	rs372468049	NA	intron	GWAS	Open_Targets_22.09	Type 2 diabetes	3e-08	-0.0392207
NA	rs372468049	NA	intron	GWAS	Open_Targets_22.09	Type 2 diabetes	3e-08	-0.0392207
NA	rs372468049	NA	intron	GWAS	Open_Targets_22.09	Type 2 diabetes	3e-08	-0.0392207
NA	rs372468049	NA	intron	GWAS	Open_Targets_22.09	Type 2 diabetes	3e-08	-0.0392207
NA	rs28583452	NA	intron	GWAS	Open_Targets_22.09	Heel bone mineral density T score	6.5e-111	-0.0429845
NA	rs28583452	NA	intron	GWAS	Open_Targets_22.09	Heel bone mineral density	1e-106	0
NA	rs28583452	NA	intron	GWAS	Open_Targets_22.09	Heel bone mineral density	2e-91	0
NA	rs28583452	NA	intron	GWAS	Open_Targets_22.09	Heel bone mineral density	8.5e-81	-0.0425588
NA	rs28583452	NA	intron	GWAS	Open_Targets_22.09	Heel bone mineral density	4.1e-77	-0.0415631
NA	rs28583452	NA	intron	GWAS	Open_Targets_22.09	Heel bone mineral density	3.4e-34	-0.0425841
NA	rs28583452	NA	intron	GWAS	Open_Targets_22.09	Heel bone mineral density (bmd)	5.48e-34	-0.0052451
NA	rs28583452	NA	intron	GWAS	Open_Targets_22.09	Heel bone mineral density (bmd) t-score, automated	2.21e-33	-0.0465788
NA	rs28583452	NA	intron	GWAS	Open_Targets_22.09	Heel quantitative ultrasound index (qui), direct entry	2.22e-33	-0.825044
NA	rs28583452	NA	intron	GWAS	Open_Targets_22.09	Heel bone mineral density (bmd)	1.2e-32	-0.0051206
NA	rs28583452	NA	intron	GWAS	Open_Targets_22.09	Heel bone mineral density	3.9e-32	-0.0409513
NA	rs28583452	NA	intron	GWAS	Open_Targets_22.09	Heel bone mineral density (bmd) t-score, automated	5.19e-32	-0.0454324
NA	rs28583452	NA	intron	GWAS	Open_Targets_22.09	Heel quantitative ultrasound index (qui), direct entry	5.2e-32	-0.804738
NA	rs28583452	NA	intron	GWAS	Open_Targets_22.09	Heel broadband ultrasound attenuation, direct entry	1.87e-29	0.671826
NA	rs28583452	NA	intron	GWAS	Open_Targets_22.09	Heel broadband ultrasound attenuation, direct entry	3.21e-28	-0.658342
NA	rs28583452	NA	intron	GWAS	Kanta_2025_03	Gamma glutamyl transferase [Enzymatic activity/volume] in Serum or Plasma [u/l], sample-wise median	3.3e-26	-0.0291212
NA	rs28583452	NA	intron	GWAS	FGR12_UKBB	Otosclerosis	6.31e-26	0.254
NA	rs28583452	NA	intron	GWAS	FinnGen_MVP_UKBB_meta	Hypertension	1.2e-22	-0.0308
NA	rs28583452	NA	intron	GWAS	FinnGen_MVP_UKBB_meta	Hypertension, essential	1.23e-22	-0.0307
NA	rs28583452	NA	intron	GWAS	Open_Targets_22.09	Monocyte count	2.15e-22	0.019129
NA	rs28583452	NA	intron	GWAS	Open_Targets_22.09	Monocyte percentage of white cells	3.6e-22	0.0216054
NA	rs28583452	NA	intron	GWAS	FinnGen_R12	Otosclerosis	2.55e-19	0.247072
NA	rs28583452	NA	intron	GWAS	Open_Targets_22.09	Heel bone mineral density (bmd) t-score, automated (left)	2.42e-17	-0.0448377
NA	rs28583452	NA	intron	GWAS	Open_Targets_22.09	Heel quantitative ultrasound index (qui), direct entry (left)	2.65e-17	-0.793265
NA	rs28583452	NA	intron	GWAS	Open_Targets_22.09	Hair color	3e-17	0
NA	rs28583452	NA	intron	GWAS	Open_Targets_22.09	Reticulocyte count	3.1e-17	-0.0190389
NA	rs28583452	NA	intron	GWAS	FinnGen_MVP_UKBB_meta	Fracture of forearm	3.47e-17	0.0617
NA	rs28583452	NA	intron	GWAS	Open_Targets_22.09	Heel bone mineral density (bmd) (left)	3.62e-17	-0.004968
NA	rs28583452	NA	intron	GWAS	Open_Targets_22.09	Heel broadband ultrasound attenuation (left)	3.68e-17	-0.697756
NA	rs28583452	NA	intron	GWAS	Open_Targets_22.09	Body mass index	1e-16	0
NA	rs28583452	NA	intron	GWAS	Open_Targets_22.09	Cutaneous melanoma or hair colour	1e-16	0
NA	rs28583452	NA	intron	GWAS	Open_Targets_22.09	Heel bone mineral density (bmd) (right)	1.27e-16	-0.0048081
NA	rs28583452	NA	intron	GWAS	Open_Targets_22.09	Body mass index	1.6e-16	0.0161871
NA	rs28583452	NA	intron	GWAS	Open_Targets_22.09	Heel quantitative ultrasound index (qui), direct entry (right)	1.79e-16	-0.7603
NA	rs28583452	NA	intron	GWAS	Open_Targets_22.09	Heel bone mineral density (bmd) t-score, automated (right)	1.8e-16	-0.0429214
NA	rs28583452	NA	intron	GWAS	Open_Targets_22.09	Heel broadband ultrasound attenuation (right)	3.04e-16	0.671341
NA	rs28583452	NA	intron	GWAS	Open_Targets_22.09	Mean spheric corpuscular volume	4e-16	-0.0172072
NA	rs28583452	NA	intron	GWAS	Open_Targets_22.09	Femoral neck bone mineral density	5e-16	-0.04
NA	rs28583452	NA	intron	GWAS	Open_Targets_22.09	Heel bone mineral density (bmd) (right)	5.66e-16	-0.0046886
NA	rs28583452	NA	intron	GWAS	Open_Targets_22.09	Reticulocyte fraction of red cells	6.5e-16	-0.0182543
NA	rs28583452	NA	intron	GWAS	Open_Targets_22.09	Heel quantitative ultrasound index (qui), direct entry (right)	8.46e-16	-0.740584
NA	rs28583452	NA	intron	GWAS	Open_Targets_22.09	Heel bone mineral density (bmd) t-score, automated (right)	8.49e-16	-0.0418082
NA	rs28583452	NA	intron	GWAS	Open_Targets_22.09	Body mass index	1e-15	0
NA	rs28583452	NA	intron	GWAS	Open_Targets_22.09	Heel broadband ultrasound attenuation (right)	2.77e-15	-0.63859
NA	rs28583452	NA	intron	GWAS	FGR12_UKBB	Osteoporosis	1.58e-14	0.0703
NA	rs28583452	NA	intron	GWAS	Kanta_2025_03	Platelets [#/volume] in Blood [e9/l], sample-wise median	2.1e-14	-0.0156868
NA	rs28583452	NA	intron	GWAS	Open_Targets_22.09	Mean sphered cell volume	2.1e-14	-0.0140907
NA	rs28583452	NA	intron	GWAS	FGR12_UKBB	Fracture of forearm	2.51e-14	0.0636
NA	rs28583452	NA	intron	GWAS	Open_Targets_22.09	Gamma glutamyl transferase levels	8e-14	-0.0148546
NA	rs28583452	NA	intron	GWAS	Open_Targets_22.09	Sex hormone-binding globulin levels adjusted for BMI	1.5e-13	-0.0083161
NA	rs28583452	NA	intron	GWAS	Open_Targets_22.09	High light scatter reticulocyte count	1.9e-13	-0.0164968
NA	rs28583452	NA	intron	GWAS	FGR12_UKBB	Hypertension	2.51e-13	-0.0303
NA	rs28583452	NA	intron	GWAS	Open_Targets_22.09	High light scatter reticulocyte count	3.74e-13	-0.0001875
NA	rs28583452	NA	intron	GWAS	FGR12_UKBB	Hypertension, essential	5.01e-13	-0.0308
NA	rs28583452	NA	intron	GWAS	Open_Targets_22.09	High light scatter reticulocyte percentage of red cells	1.3e-12	-0.0159247
NA	rs28583452	NA	intron	GWAS	Open_Targets_22.09	Sex hormone-binding globulin levels adjusted for BMI	4.1e-12	-0.0056654
NA	rs28583452	NA	intron	GWAS	FinnGen_MVP_UKBB_meta	Type 2 diabetes, definitions combined	4.47e-12	-0.0216
NA	rs28583452	NA	intron	GWAS	FinnGen_R12	Fracture of forearm	5.79e-12	0.0652071
NA	rs28583452	NA	intron	GWAS	FGR12_UKBB	Type 2 diabetes, wide definition	6.31e-12	-0.0398
NA	rs28583452	NA	intron	GWAS	Open_Targets_22.09	Monocyte percentage	7.43e-12	0.045726
NA	rs28583452	NA	intron	GWAS	Open_Targets_22.09	Adult body size	1e-11	-0.009739
NA	rs28583452	NA	intron	GWAS	Open_Targets_22.09	Impedance of leg (right)	1.39e-11	0.625061
NA	rs28583452	NA	intron	GWAS	Open_Targets_22.09	Monocyte percentage of white cells	1.54e-11	0.0251886
NA	rs28583452	NA	intron	GWAS	Open_Targets_22.09	Dark brown | hair colour (natural, before greying)	4.73e-11	0.0336856
NA	rs28583452	NA	intron	GWAS	Open_Targets_22.09	Urate levels	9e-11	0.0119
NA	rs28583452	NA	intron	GWAS	FinnGen_R12	Gonarthrosis, primary, with knee surgery	9.32e-11	-0.0659048
NA	rs28583452	NA	intron	GWAS	Open_Targets_22.09	PR interval	1e-10	-0.42
NA	rs28583452	NA	intron	GWAS	Open_Targets_22.09	Aspartate aminotransferase levels	1e-10	6.42
NA	rs28583452	NA	intron	GWAS	Open_Targets_22.09	Eosinophil counts	2e-10	0
NA	rs28583452	NA	intron	GWAS	Open_Targets_22.09	Body mass index (bmi)	2.27e-10	0.0756088
NA	rs28583452	NA	intron	GWAS	FinnGen_MVP_UKBB_meta	Malignant neoplasm of skin, excluding all cancers (controls excluding all cancers)	2.45e-10	-0.0291
NA	rs28583452	NA	intron	GWAS	Kanta_2025_03	MCHC [Mass/volume] [g/l], sample-wise median	2.55e-10	-0.0148425
NA	rs28583452	NA	intron	GWAS	Open_Targets_22.09	High light scatter reticulocyte percentage	3.48e-10	0.00543532
NA	rs28583452	NA	intron	GWAS	Open_Targets_22.09	Impedance of leg (left)	5.58e-10	0.572814
NA	rs28583452	NA	intron	GWAS	FinnGen_R12	Hypertension	5.73e-10	-0.0339319
NA	rs28583452	NA	intron	GWAS	FinnGen_R12	Hypertension, essential	6.86e-10	-0.0355139
NA	rs28583452	NA	intron	GWAS	Open_Targets_22.09	Blond vs. brown/black hair color	1e-09	0
NA	rs28583452	NA	intron	GWAS	FinnGen_MVP_UKBB_meta	Ischaemic heart disease, wide definition	1.02e-09	-0.0205
NA	rs28583452	NA	intron	GWAS	Open_Targets_22.09	Liver enzyme levels (alanine transaminase)	1.1e-09	-0.0023906
NA	rs28583452	NA	intron	GWAS	Open_Targets_22.09	Dark brown | hair colour (natural, before greying)	1.23e-09	0.0310387
NA	rs28583452	NA	intron	GWAS	Open_Targets_22.09	Monocyte count	2.27e-09	0.0223827
NA	rs28583452	NA	intron	GWAS	Open_Targets_22.09	Type 2 diabetes	3e-09	0.0284
NA	rs28583452	NA	intron	GWAS	Open_Targets_22.09	Impedance of leg (right)	3.2e-09	0.475419
NA	rs28583452	NA	intron	GWAS	Open_Targets_22.09	Liver enzyme levels (alanine transaminase)	3.8e-09	-0.0023238
NA	rs28583452	NA	intron	GWAS	Open_Targets_22.09	Eosinophil percentage of white cells	3.9e-09	-0.0131471
NA	rs28583452	NA	intron	GWAS	Open_Targets_22.09	Sex hormone-binding globulin levels	4.2e-09	-0.0070541
NA	rs28583452	NA	intron	GWAS	Open_Targets_22.09	Aspartate aminotransferase levels	4.8e-09	-0.0122679
NA	rs28583452	NA	intron	GWAS	Kanta_2025_03	Sodium [Moles/volume] in Serum or Plasma [mmol/l], sample-wise median	7.81e-09	0.013735
NA	rs28583452	NA	intron	GWAS	Open_Targets_22.09	Type 2 diabetes [conditional]	1e-08	0
NA	rs28583452	NA	intron	GWAS	FinnGen_MVP_UKBB_meta	Angina pectoris	1.12e-08	-0.0281
NA	rs28583452	NA	intron	GWAS	Open_Targets_22.09	Eosinophil counts	1.21e-08	0.012093
NA	rs28583452	NA	intron	GWAS	Open_Targets_22.09	Body mass index (bmi)	1.25e-08	-0.0669201
NA	rs28583452	NA	intron	GWAS	Open_Targets_22.09	Blonde | hair colour (natural, before greying)	1.47e-08	0.0442392
NA	rs28583452	NA	intron	GWAS	Open_Targets_22.09	Granulocyte percentage of myeloid white cells	1.55e-08	-0.021182
NA	rs28583452	NA	intron	GWAS	Open_Targets_22.09	Platelet count	1.58e-08	-0.01085
NA	rs28583452	NA	intron	GWAS	Open_Targets_22.09	High light scatter reticulocyte percentage	1.82e-08	-0.0048222
NA	rs28583452	NA	intron	GWAS	Open_Targets_22.09	Impedance of whole body	1.86e-08	0.927447
NA	rs28583452	NA	intron	GWAS	Open_Targets_22.09	Type 2 diabetes	2e-08	-0.0238
NA	rs28583452	NA	intron	GWAS	Open_Targets_22.09	Age at first sexual intercourse	2.3e-08	0.012
NA	rs28583452	NA	intron	GWAS	Open_Targets_22.09	Body mass index (bmi)	2.71e-08	-0.0650889
NA	rs28583452	NA	intron	GWAS	Open_Targets_22.09	Type 2 diabetes	3e-08	-0.0392207
NA	rs28583452	NA	intron	GWAS	FinnGen_R12	Antihypertensive medication - note that there are other indications	3.01e-08	-0.0288213
NA	rs28583452	NA	intron	GWAS	FinnGen_MVP_UKBB_meta	Coronary atherosclerosis	3.47e-08	-0.0211
NA	rs28583452	NA	intron	GWAS	FinnGen_MVP_UKBB_meta	Other malignant neoplasms of skin (=non-melanoma skin cancer), excluding all cancers (controls excluding all cancers)	3.8e-08	-0.0299
NA	rs28583452	NA	intron	GWAS	FGR12_UKBB	Type 2 diabetes, definitions combined	4.79e-08	-0.0286
NA	rs34216351	NA	intron	GWAS	Open_Targets_22.09	Heel bone mineral density T score	6.5e-111	-0.0429845
NA	rs34216351	NA	intron	GWAS	Open_Targets_22.09	Heel bone mineral density	1e-106	0
NA	rs34216351	NA	intron	GWAS	Open_Targets_22.09	Heel bone mineral density	2e-91	0
NA	rs34216351	NA	intron	GWAS	Open_Targets_22.09	Heel bone mineral density	8.5e-81	-0.0425588
NA	rs34216351	NA	intron	GWAS	Open_Targets_22.09	Heel bone mineral density	2.8e-77	-0.0415957
NA	rs34216351	NA	intron	GWAS	Open_Targets_22.09	Heel bone mineral density	3.4e-34	-0.0425841
NA	rs34216351	NA	intron	GWAS	Open_Targets_22.09	Heel bone mineral density (bmd)	5.48e-34	-0.0052451
NA	rs34216351	NA	intron	GWAS	Open_Targets_22.09	Heel bone mineral density (bmd) t-score, automated	2.21e-33	-0.0465788
NA	rs34216351	NA	intron	GWAS	Open_Targets_22.09	Heel quantitative ultrasound index (qui), direct entry	2.22e-33	-0.825044
NA	rs34216351	NA	intron	GWAS	Open_Targets_22.09	Heel bone mineral density (bmd)	9.97e-33	-0.0051281
NA	rs34216351	NA	intron	GWAS	Open_Targets_22.09	Heel bone mineral density (bmd) t-score, automated	4.3e-32	-0.0455001
NA	rs34216351	NA	intron	GWAS	Open_Targets_22.09	Heel quantitative ultrasound index (qui), direct entry	4.31e-32	-0.805937
NA	rs34216351	NA	intron	GWAS	Open_Targets_22.09	Heel bone mineral density	5e-32	-0.0408905
NA	rs34216351	NA	intron	GWAS	Open_Targets_22.09	Heel broadband ultrasound attenuation, direct entry	1.87e-29	0.671826
NA	rs34216351	NA	intron	GWAS	Open_Targets_22.09	Heel broadband ultrasound attenuation, direct entry	2.8e-28	-0.659185
NA	rs34216351	NA	intron	GWAS	Kanta_2025_03	Gamma glutamyl transferase [Enzymatic activity/volume] in Serum or Plasma [u/l], sample-wise median	3.3e-26	-0.0291212
NA	rs34216351	NA	intron	GWAS	FGR12_UKBB	Otosclerosis	6.31e-26	0.254
NA	rs34216351	NA	intron	GWAS	Open_Targets_22.09	Monocyte count	1.5e-22	0.019237
NA	rs34216351	NA	intron	GWAS	FinnGen_MVP_UKBB_meta	Hypertension	1.78e-22	-0.0312
NA	rs34216351	NA	intron	GWAS	Open_Targets_22.09	Monocyte percentage of white cells	3.4e-22	0.0216216
NA	rs34216351	NA	intron	GWAS	FinnGen_MVP_UKBB_meta	Hypertension, essential	3.55e-22	-0.031
NA	rs34216351	NA	intron	GWAS	FinnGen_R12	Otosclerosis	2.55e-19	0.247072
NA	rs34216351	NA	intron	GWAS	FinnGen_MVP_UKBB_meta	Fracture of forearm	1.62e-17	0.0631
NA	rs34216351	NA	intron	GWAS	Open_Targets_22.09	Heel bone mineral density (bmd) t-score, automated (left)	2.42e-17	-0.0448377
NA	rs34216351	NA	intron	GWAS	Open_Targets_22.09	Reticulocyte count	2.6e-17	-0.0190837
NA	rs34216351	NA	intron	GWAS	Open_Targets_22.09	Heel quantitative ultrasound index (qui), direct entry (left)	2.65e-17	-0.793265
NA	rs34216351	NA	intron	GWAS	Open_Targets_22.09	Hair color	3e-17	0
NA	rs34216351	NA	intron	GWAS	Open_Targets_22.09	Heel bone mineral density (bmd) (left)	3.62e-17	-0.004968
NA	rs34216351	NA	intron	GWAS	Open_Targets_22.09	Heel broadband ultrasound attenuation (left)	3.68e-17	-0.697756
NA	rs34216351	NA	intron	GWAS	Open_Targets_22.09	Body mass index	1e-16	0
NA	rs34216351	NA	intron	GWAS	Open_Targets_22.09	Cutaneous melanoma or hair colour	1e-16	0
NA	rs34216351	NA	intron	GWAS	Open_Targets_22.09	Heel bone mineral density (bmd) (right)	1.27e-16	-0.0048081
NA	rs34216351	NA	intron	GWAS	Open_Targets_22.09	Body mass index	1.6e-16	0.0161871
NA	rs34216351	NA	intron	GWAS	Open_Targets_22.09	Heel quantitative ultrasound index (qui), direct entry (right)	1.79e-16	-0.7603
NA	rs34216351	NA	intron	GWAS	Open_Targets_22.09	Heel bone mineral density (bmd) t-score, automated (right)	1.8e-16	-0.0429214
NA	rs34216351	NA	intron	GWAS	Open_Targets_22.09	Heel broadband ultrasound attenuation (right)	3.04e-16	0.671341
NA	rs34216351	NA	intron	GWAS	Open_Targets_22.09	Mean spheric corpuscular volume	4e-16	-0.0172072
NA	rs34216351	NA	intron	GWAS	Open_Targets_22.09	Femoral neck bone mineral density	5e-16	-0.04
NA	rs34216351	NA	intron	GWAS	Open_Targets_22.09	Heel bone mineral density (bmd) (right)	5.66e-16	-0.0046889
NA	rs34216351	NA	intron	GWAS	Open_Targets_22.09	Reticulocyte fraction of red cells	6e-16	-0.0182774
NA	rs34216351	NA	intron	GWAS	Open_Targets_22.09	Heel quantitative ultrasound index (qui), direct entry (right)	8.44e-16	-0.74066
NA	rs34216351	NA	intron	GWAS	Open_Targets_22.09	Heel bone mineral density (bmd) t-score, automated (right)	8.47e-16	-0.0418124
NA	rs34216351	NA	intron	GWAS	Open_Targets_22.09	Body mass index	1e-15	0
NA	rs34216351	NA	intron	GWAS	Open_Targets_22.09	Heel broadband ultrasound attenuation (right)	2.8e-15	-0.638536
NA	rs34216351	NA	intron	GWAS	FGR12_UKBB	Osteoporosis	1.58e-14	0.0704
NA	rs34216351	NA	intron	GWAS	Kanta_2025_03	Platelets [#/volume] in Blood [e9/l], sample-wise median	2.1e-14	-0.0156868
NA	rs34216351	NA	intron	GWAS	Open_Targets_22.09	Mean sphered cell volume	2.1e-14	-0.0140907
NA	rs34216351	NA	intron	GWAS	FGR12_UKBB	Fracture of forearm	2.51e-14	0.0636
NA	rs34216351	NA	intron	GWAS	Open_Targets_22.09	Gamma glutamyl transferase levels	8e-14	-0.0148546
NA	rs34216351	NA	intron	GWAS	Open_Targets_22.09	High light scatter reticulocyte count	1.5e-13	-0.0165715
NA	rs34216351	NA	intron	GWAS	FinnGen_MVP_UKBB_meta	Type 2 diabetes, definitions combined	2.04e-13	-0.0241
NA	rs34216351	NA	intron	GWAS	Open_Targets_22.09	Sex hormone-binding globulin levels adjusted for BMI	2.3e-13	-0.0082669
NA	rs34216351	NA	intron	GWAS	FGR12_UKBB	Hypertension	2.51e-13	-0.0303
NA	rs34216351	NA	intron	GWAS	Open_Targets_22.09	High light scatter reticulocyte count	3.29e-13	-0.0001879
NA	rs34216351	NA	intron	GWAS	FGR12_UKBB	Hypertension, essential	5.01e-13	-0.0308
NA	rs34216351	NA	intron	GWAS	Open_Targets_22.09	High light scatter reticulocyte percentage of red cells	1.1e-12	-0.0159841
NA	rs34216351	NA	intron	GWAS	FGR12_UKBB	Type 2 diabetes, wide definition	5.01e-12	-0.0399
NA	rs34216351	NA	intron	GWAS	FinnGen_R12	Fracture of forearm	5.79e-12	0.0652071
NA	rs34216351	NA	intron	GWAS	Open_Targets_22.09	Sex hormone-binding globulin levels adjusted for BMI	5.8e-12	-0.0056141
NA	rs34216351	NA	intron	GWAS	Open_Targets_22.09	Monocyte percentage	7.11e-12	0.0457739
NA	rs34216351	NA	intron	GWAS	Open_Targets_22.09	Adult body size	1e-11	-0.009739
NA	rs34216351	NA	intron	GWAS	Open_Targets_22.09	Monocyte percentage of white cells	1.25e-11	0.0253058
NA	rs34216351	NA	intron	GWAS	Open_Targets_22.09	Impedance of leg (right)	1.39e-11	0.625061
NA	rs34216351	NA	intron	GWAS	FinnGen_MVP_UKBB_meta	Ischaemic heart disease, wide definition	3.24e-11	-0.0233
NA	rs34216351	NA	intron	GWAS	Open_Targets_22.09	Dark brown | hair colour (natural, before greying)	4.73e-11	0.0336856
NA	rs34216351	NA	intron	GWAS	Open_Targets_22.09	Urate levels	9e-11	0.0119
NA	rs34216351	NA	intron	GWAS	FinnGen_R12	Gonarthrosis, primary, with knee surgery	9.32e-11	-0.0659048
NA	rs34216351	NA	intron	GWAS	Open_Targets_22.09	PR interval	1e-10	-0.42
NA	rs34216351	NA	intron	GWAS	Open_Targets_22.09	Aspartate aminotransferase levels	1e-10	6.42
NA	rs34216351	NA	intron	GWAS	Open_Targets_22.09	Eosinophil counts	2e-10	0
NA	rs34216351	NA	intron	GWAS	Open_Targets_22.09	Body mass index (bmi)	2.27e-10	0.0756088
NA	rs34216351	NA	intron	GWAS	Kanta_2025_03	MCHC [Mass/volume] [g/l], sample-wise median	2.55e-10	-0.0148424
NA	rs34216351	NA	intron	GWAS	FinnGen_MVP_UKBB_meta	Malignant neoplasm of skin, excluding all cancers (controls excluding all cancers)	3.16e-10	-0.029
NA	rs34216351	NA	intron	GWAS	Open_Targets_22.09	High light scatter reticulocyte percentage	3.48e-10	0.00543532
NA	rs34216351	NA	intron	GWAS	Open_Targets_22.09	Impedance of leg (left)	5.58e-10	0.572814
NA	rs34216351	NA	intron	GWAS	FinnGen_R12	Hypertension	5.73e-10	-0.0339319
NA	rs34216351	NA	intron	GWAS	FinnGen_R12	Hypertension, essential	6.86e-10	-0.0355139
NA	rs34216351	NA	intron	GWAS	FinnGen_MVP_UKBB_meta	Angina pectoris	8.71e-10	-0.031
NA	rs34216351	NA	intron	GWAS	Open_Targets_22.09	Blond vs. brown/black hair color	1e-09	0
NA	rs34216351	NA	intron	GWAS	Open_Targets_22.09	Liver enzyme levels (alanine transaminase)	1.1e-09	-0.0023906
NA	rs34216351	NA	intron	GWAS	Open_Targets_22.09	Dark brown | hair colour (natural, before greying)	1.26e-09	0.0310205
NA	rs34216351	NA	intron	GWAS	Open_Targets_22.09	Monocyte count	1.61e-09	0.0225943
NA	rs34216351	NA	intron	GWAS	Open_Targets_22.09	Type 2 diabetes	3e-09	0.0284
NA	rs34216351	NA	intron	GWAS	Open_Targets_22.09	Liver enzyme levels (alanine transaminase)	3.5e-09	-0.0023309
NA	rs34216351	NA	intron	GWAS	Open_Targets_22.09	Eosinophil percentage of white cells	3.9e-09	-0.0131471
NA	rs34216351	NA	intron	GWAS	Open_Targets_22.09	Impedance of leg (right)	4.21e-09	0.471843
NA	rs34216351	NA	intron	GWAS	Open_Targets_22.09	Aspartate aminotransferase levels	4.8e-09	-0.0122679
NA	rs34216351	NA	intron	GWAS	Open_Targets_22.09	Sex hormone-binding globulin levels	6e-09	-0.0069942
NA	rs34216351	NA	intron	GWAS	Kanta_2025_03	Sodium [Moles/volume] in Serum or Plasma [mmol/l], sample-wise median	7.81e-09	0.013735
NA	rs34216351	NA	intron	GWAS	Open_Targets_22.09	Type 2 diabetes [conditional]	1e-08	0
NA	rs34216351	NA	intron	GWAS	Open_Targets_22.09	Granulocyte percentage of myeloid white cells	1.18e-08	-0.0213583
NA	rs34216351	NA	intron	GWAS	Open_Targets_22.09	Eosinophil counts	1.21e-08	0.012093
NA	rs34216351	NA	intron	GWAS	Open_Targets_22.09	Platelet count	1.27e-08	-0.010946
NA	rs34216351	NA	intron	GWAS	Open_Targets_22.09	Body mass index (bmi)	1.45e-08	-0.0666249
NA	rs34216351	NA	intron	GWAS	Open_Targets_22.09	Blonde | hair colour (natural, before greying)	1.47e-08	0.0442392
NA	rs34216351	NA	intron	GWAS	Open_Targets_22.09	High light scatter reticulocyte percentage	1.73e-08	-0.0048307
NA	rs34216351	NA	intron	GWAS	Open_Targets_22.09	Impedance of whole body	1.86e-08	0.927447
NA	rs34216351	NA	intron	GWAS	Open_Targets_22.09	Type 2 diabetes	2e-08	-0.0238
NA	rs34216351	NA	intron	GWAS	FinnGen_MVP_UKBB_meta	Coronary atherosclerosis	2.34e-08	-0.0221
NA	rs34216351	NA	intron	GWAS	Open_Targets_22.09	Age at first sexual intercourse	2.6e-08	0.012
NA	rs34216351	NA	intron	GWAS	Open_Targets_22.09	Type 2 diabetes	3e-08	-0.0392207
NA	rs34216351	NA	intron	GWAS	FinnGen_R12	Antihypertensive medication - note that there are other indications	3.01e-08	-0.0288216
NA	rs34216351	NA	intron	GWAS	Open_Targets_22.09	Body mass index (bmi)	3.15e-08	-0.0647864
NA	rs34216351	NA	intron	GWAS	FinnGen_MVP_UKBB_meta	Disorders of lipoprotein metabolism and other lipidaemias	4.17e-08	-0.0202
NA	rs34216351	NA	intron	GWAS	FGR12_UKBB	Type 2 diabetes, definitions combined	4.47e-08	-0.0287
NA	rs34216351	NA	intron	GWAS	FinnGen_MVP_UKBB_meta	Other malignant neoplasms of skin (=non-melanoma skin cancer), excluding all cancers (controls excluding all cancers)	4.9e-08	-0.0293
NA	rs10141388	NA	intron	GWAS	Open_Targets_22.09	Heel bone mineral density T score	6.5e-111	-0.0429845
NA	rs10141388	NA	intron	GWAS	Open_Targets_22.09	Heel bone mineral density T score	6.5e-111	-0.0429845
NA	rs10141388	NA	intron	GWAS	Open_Targets_22.09	Heel bone mineral density	1e-106	0
NA	rs10141388	NA	intron	GWAS	Open_Targets_22.09	Heel bone mineral density	1e-106	0
NA	rs10141388	NA	intron	GWAS	Open_Targets_22.09	Heel bone mineral density	2e-91	0
NA	rs10141388	NA	intron	GWAS	Open_Targets_22.09	Heel bone mineral density	2e-91	0
NA	rs10141388	NA	intron	GWAS	Open_Targets_22.09	Heel bone mineral density	8.5e-81	-0.0425588
NA	rs10141388	NA	intron	GWAS	Open_Targets_22.09	Heel bone mineral density	8.5e-81	-0.0425588
NA	rs10141388	NA	intron	GWAS	Open_Targets_22.09	Heel bone mineral density	4.1e-77	-0.0415502
NA	rs10141388	NA	intron	GWAS	Open_Targets_22.09	Heel bone mineral density	4.1e-77	-0.0415502
NA	rs10141388	NA	intron	GWAS	Open_Targets_22.09	Heel bone mineral density	3.4e-34	-0.0425841
NA	rs10141388	NA	intron	GWAS	Open_Targets_22.09	Heel bone mineral density	3.4e-34	-0.0425841
NA	rs10141388	NA	intron	GWAS	Open_Targets_22.09	Heel bone mineral density (bmd)	5.48e-34	-0.0052451
NA	rs10141388	NA	intron	GWAS	Open_Targets_22.09	Heel bone mineral density (bmd)	5.48e-34	-0.0052451
NA	rs10141388	NA	intron	GWAS	Open_Targets_22.09	Heel bone mineral density (bmd) t-score, automated	2.21e-33	-0.0465788
NA	rs10141388	NA	intron	GWAS	Open_Targets_22.09	Heel bone mineral density (bmd) t-score, automated	2.21e-33	-0.0465788
NA	rs10141388	NA	intron	GWAS	Open_Targets_22.09	Heel quantitative ultrasound index (qui), direct entry	2.22e-33	-0.825044
NA	rs10141388	NA	intron	GWAS	Open_Targets_22.09	Heel quantitative ultrasound index (qui), direct entry	2.22e-33	-0.825044
NA	rs10141388	NA	intron	GWAS	Open_Targets_22.09	Heel bone mineral density (bmd)	1.19e-32	-0.0051214
NA	rs10141388	NA	intron	GWAS	Open_Targets_22.09	Heel bone mineral density (bmd)	1.19e-32	-0.0051214
NA	rs10141388	NA	intron	GWAS	Open_Targets_22.09	Heel bone mineral density	3.7e-32	-0.0409518
NA	rs10141388	NA	intron	GWAS	Open_Targets_22.09	Heel bone mineral density	3.7e-32	-0.0409518
NA	rs10141388	NA	intron	GWAS	Open_Targets_22.09	Heel bone mineral density (bmd) t-score, automated	5.17e-32	-0.0454388
NA	rs10141388	NA	intron	GWAS	Open_Targets_22.09	Heel bone mineral density (bmd) t-score, automated	5.17e-32	-0.0454388
NA	rs10141388	NA	intron	GWAS	Open_Targets_22.09	Heel quantitative ultrasound index (qui), direct entry	5.18e-32	-0.804851
NA	rs10141388	NA	intron	GWAS	Open_Targets_22.09	Heel quantitative ultrasound index (qui), direct entry	5.18e-32	-0.804851
NA	rs10141388	NA	intron	GWAS	Open_Targets_22.09	Heel broadband ultrasound attenuation, direct entry	1.87e-29	0.671826
NA	rs10141388	NA	intron	GWAS	Open_Targets_22.09	Heel broadband ultrasound attenuation, direct entry	1.87e-29	0.671826
NA	rs10141388	NA	intron	GWAS	Open_Targets_22.09	Heel broadband ultrasound attenuation, direct entry	3.14e-28	-0.658526
NA	rs10141388	NA	intron	GWAS	Open_Targets_22.09	Heel broadband ultrasound attenuation, direct entry	3.14e-28	-0.658526
NA	rs10141388	NA	intron	GWAS	Kanta_2025_03	Gamma glutamyl transferase [Enzymatic activity/volume] in Serum or Plasma [u/l], sample-wise median	3.3e-26	-0.0291212
NA	rs10141388	NA	intron	GWAS	Kanta_2025_03	Gamma glutamyl transferase [Enzymatic activity/volume] in Serum or Plasma [u/l], sample-wise median	3.3e-26	-0.0291212
NA	rs10141388	NA	intron	GWAS	FGR12_UKBB	Otosclerosis	6.31e-26	0.254
NA	rs10141388	NA	intron	GWAS	FGR12_UKBB	Otosclerosis	6.31e-26	0.254
NA	rs10141388	NA	intron	GWAS	FinnGen_MVP_UKBB_meta	Hypertension, essential	9.33e-23	-0.0312
NA	rs10141388	NA	intron	GWAS	FinnGen_MVP_UKBB_meta	Hypertension, essential	9.33e-23	-0.0312
NA	rs10141388	NA	intron	GWAS	FinnGen_MVP_UKBB_meta	Hypertension	1.15e-22	-0.0307
NA	rs10141388	NA	intron	GWAS	FinnGen_MVP_UKBB_meta	Hypertension	1.15e-22	-0.0307
NA	rs10141388	NA	intron	GWAS	Open_Targets_22.09	Monocyte count	2.33e-22	0.019118
NA	rs10141388	NA	intron	GWAS	Open_Targets_22.09	Monocyte count	2.33e-22	0.019118
NA	rs10141388	NA	intron	GWAS	Open_Targets_22.09	Monocyte percentage of white cells	4.6e-22	0.021555
NA	rs10141388	NA	intron	GWAS	Open_Targets_22.09	Monocyte percentage of white cells	4.6e-22	0.021555
NA	rs10141388	NA	intron	GWAS	FinnGen_R12	Otosclerosis	2.55e-19	0.247072
NA	rs10141388	NA	intron	GWAS	FinnGen_R12	Otosclerosis	2.55e-19	0.247072
NA	rs10141388	NA	intron	GWAS	Open_Targets_22.09	Heel bone mineral density (bmd) t-score, automated (left)	2.42e-17	-0.0448377
NA	rs10141388	NA	intron	GWAS	Open_Targets_22.09	Heel bone mineral density (bmd) t-score, automated (left)	2.42e-17	-0.0448377
NA	rs10141388	NA	intron	GWAS	Open_Targets_22.09	Heel quantitative ultrasound index (qui), direct entry (left)	2.65e-17	-0.793265
NA	rs10141388	NA	intron	GWAS	Open_Targets_22.09	Heel quantitative ultrasound index (qui), direct entry (left)	2.65e-17	-0.793265
NA	rs10141388	NA	intron	GWAS	FinnGen_MVP_UKBB_meta	Fracture of forearm	2.82e-17	0.0619
NA	rs10141388	NA	intron	GWAS	FinnGen_MVP_UKBB_meta	Fracture of forearm	2.82e-17	0.0619
NA	rs10141388	NA	intron	GWAS	Open_Targets_22.09	Hair color	3e-17	0
NA	rs10141388	NA	intron	GWAS	Open_Targets_22.09	Hair color	3e-17	0
NA	rs10141388	NA	intron	GWAS	Open_Targets_22.09	Reticulocyte count	3.1e-17	-0.0190427
NA	rs10141388	NA	intron	GWAS	Open_Targets_22.09	Reticulocyte count	3.1e-17	-0.0190427
NA	rs10141388	NA	intron	GWAS	Open_Targets_22.09	Heel bone mineral density (bmd) (left)	3.62e-17	-0.004968
NA	rs10141388	NA	intron	GWAS	Open_Targets_22.09	Heel bone mineral density (bmd) (left)	3.62e-17	-0.004968
NA	rs10141388	NA	intron	GWAS	Open_Targets_22.09	Heel broadband ultrasound attenuation (left)	3.68e-17	-0.697756
NA	rs10141388	NA	intron	GWAS	Open_Targets_22.09	Heel broadband ultrasound attenuation (left)	3.68e-17	-0.697756
NA	rs10141388	NA	intron	GWAS	Open_Targets_22.09	Body mass index	1e-16	0
NA	rs10141388	NA	intron	GWAS	Open_Targets_22.09	Cutaneous melanoma or hair colour	1e-16	0
NA	rs10141388	NA	intron	GWAS	Open_Targets_22.09	Body mass index	1e-16	0
NA	rs10141388	NA	intron	GWAS	Open_Targets_22.09	Cutaneous melanoma or hair colour	1e-16	0
NA	rs10141388	NA	intron	GWAS	Open_Targets_22.09	Heel bone mineral density (bmd) (right)	1.27e-16	-0.0048081
NA	rs10141388	NA	intron	GWAS	Open_Targets_22.09	Heel bone mineral density (bmd) (right)	1.27e-16	-0.0048081
NA	rs10141388	NA	intron	GWAS	Open_Targets_22.09	Body mass index	1.6e-16	0.0161871
NA	rs10141388	NA	intron	GWAS	Open_Targets_22.09	Body mass index	1.6e-16	0.0161871
NA	rs10141388	NA	intron	GWAS	Open_Targets_22.09	Heel quantitative ultrasound index (qui), direct entry (right)	1.79e-16	-0.7603
NA	rs10141388	NA	intron	GWAS	Open_Targets_22.09	Heel quantitative ultrasound index (qui), direct entry (right)	1.79e-16	-0.7603
NA	rs10141388	NA	intron	GWAS	Open_Targets_22.09	Heel bone mineral density (bmd) t-score, automated (right)	1.8e-16	-0.0429214
NA	rs10141388	NA	intron	GWAS	Open_Targets_22.09	Heel bone mineral density (bmd) t-score, automated (right)	1.8e-16	-0.0429214
NA	rs10141388	NA	intron	GWAS	Open_Targets_22.09	Heel broadband ultrasound attenuation (right)	3.04e-16	0.671341
NA	rs10141388	NA	intron	GWAS	Open_Targets_22.09	Heel broadband ultrasound attenuation (right)	3.04e-16	0.671341
NA	rs10141388	NA	intron	GWAS	Open_Targets_22.09	Mean spheric corpuscular volume	4e-16	-0.0172072
NA	rs10141388	NA	intron	GWAS	Open_Targets_22.09	Mean spheric corpuscular volume	4e-16	-0.0172072
NA	rs10141388	NA	intron	GWAS	Open_Targets_22.09	Femoral neck bone mineral density	5e-16	-0.04
NA	rs10141388	NA	intron	GWAS	Open_Targets_22.09	Femoral neck bone mineral density	5e-16	-0.04
NA	rs10141388	NA	intron	GWAS	Open_Targets_22.09	Heel bone mineral density (bmd) (right)	5.42e-16	-0.004692
NA	rs10141388	NA	intron	GWAS	Open_Targets_22.09	Heel bone mineral density (bmd) (right)	5.42e-16	-0.004692
NA	rs10141388	NA	intron	GWAS	Open_Targets_22.09	Reticulocyte fraction of red cells	6.5e-16	-0.0182569
NA	rs10141388	NA	intron	GWAS	Open_Targets_22.09	Reticulocyte fraction of red cells	6.5e-16	-0.0182569
NA	rs10141388	NA	intron	GWAS	Open_Targets_22.09	Heel quantitative ultrasound index (qui), direct entry (right)	8.12e-16	-0.741104
NA	rs10141388	NA	intron	GWAS	Open_Targets_22.09	Heel quantitative ultrasound index (qui), direct entry (right)	8.12e-16	-0.741104
NA	rs10141388	NA	intron	GWAS	Open_Targets_22.09	Heel bone mineral density (bmd) t-score, automated (right)	8.15e-16	-0.0418375
NA	rs10141388	NA	intron	GWAS	Open_Targets_22.09	Heel bone mineral density (bmd) t-score, automated (right)	8.15e-16	-0.0418375
NA	rs10141388	NA	intron	GWAS	Open_Targets_22.09	Body mass index	1e-15	0
NA	rs10141388	NA	intron	GWAS	Open_Targets_22.09	Body mass index	1e-15	0
NA	rs10141388	NA	intron	GWAS	Open_Targets_22.09	Heel broadband ultrasound attenuation (right)	2.69e-15	-0.638928
NA	rs10141388	NA	intron	GWAS	Open_Targets_22.09	Heel broadband ultrasound attenuation (right)	2.69e-15	-0.638928
NA	rs10141388	NA	intron	GWAS	FGR12_UKBB	Osteoporosis	1.58e-14	0.0702
NA	rs10141388	NA	intron	GWAS	FGR12_UKBB	Osteoporosis	1.58e-14	0.0702
NA	rs10141388	NA	intron	GWAS	Kanta_2025_03	Platelets [#/volume] in Blood [e9/l], sample-wise median	2.1e-14	-0.0156868
NA	rs10141388	NA	intron	GWAS	Kanta_2025_03	Platelets [#/volume] in Blood [e9/l], sample-wise median	2.1e-14	-0.0156868
NA	rs10141388	NA	intron	GWAS	Open_Targets_22.09	Mean sphered cell volume	2.1e-14	-0.0140907
NA	rs10141388	NA	intron	GWAS	Open_Targets_22.09	Mean sphered cell volume	2.1e-14	-0.0140907
NA	rs10141388	NA	intron	GWAS	FGR12_UKBB	Fracture of forearm	2.51e-14	0.0636
NA	rs10141388	NA	intron	GWAS	FGR12_UKBB	Fracture of forearm	2.51e-14	0.0636
NA	rs10141388	NA	intron	GWAS	Open_Targets_22.09	Gamma glutamyl transferase levels	8e-14	-0.0148546
NA	rs10141388	NA	intron	GWAS	Open_Targets_22.09	Gamma glutamyl transferase levels	8e-14	-0.0148546
NA	rs10141388	NA	intron	GWAS	Open_Targets_22.09	Sex hormone-binding globulin levels adjusted for BMI	1.5e-13	-0.0083162
NA	rs10141388	NA	intron	GWAS	Open_Targets_22.09	Sex hormone-binding globulin levels adjusted for BMI	1.5e-13	-0.0083162
NA	rs10141388	NA	intron	GWAS	Open_Targets_22.09	High light scatter reticulocyte count	1.7e-13	-0.0165226
NA	rs10141388	NA	intron	GWAS	Open_Targets_22.09	High light scatter reticulocyte count	1.7e-13	-0.0165226
NA	rs10141388	NA	intron	GWAS	FGR12_UKBB	Hypertension	2.51e-13	-0.0303
NA	rs10141388	NA	intron	GWAS	FGR12_UKBB	Hypertension	2.51e-13	-0.0303
NA	rs10141388	NA	intron	GWAS	Open_Targets_22.09	High light scatter reticulocyte count	3.34e-13	-0.0001879
NA	rs10141388	NA	intron	GWAS	Open_Targets_22.09	High light scatter reticulocyte count	3.34e-13	-0.0001879
NA	rs10141388	NA	intron	GWAS	FGR12_UKBB	Hypertension, essential	5.01e-13	-0.0308
NA	rs10141388	NA	intron	GWAS	FGR12_UKBB	Hypertension, essential	5.01e-13	-0.0308
NA	rs10141388	NA	intron	GWAS	Open_Targets_22.09	High light scatter reticulocyte percentage of red cells	1.2e-12	-0.0159483
NA	rs10141388	NA	intron	GWAS	Open_Targets_22.09	High light scatter reticulocyte percentage of red cells	1.2e-12	-0.0159483
NA	rs10141388	NA	intron	GWAS	Open_Targets_22.09	Sex hormone-binding globulin levels adjusted for BMI	4.3e-12	-0.0056565
NA	rs10141388	NA	intron	GWAS	Open_Targets_22.09	Sex hormone-binding globulin levels adjusted for BMI	4.3e-12	-0.0056565
NA	rs10141388	NA	intron	GWAS	FinnGen_MVP_UKBB_meta	Type 2 diabetes, definitions combined	4.37e-12	-0.0219
NA	rs10141388	NA	intron	GWAS	FinnGen_MVP_UKBB_meta	Type 2 diabetes, definitions combined	4.37e-12	-0.0219
NA	rs10141388	NA	intron	GWAS	FGR12_UKBB	Type 2 diabetes, wide definition	5.01e-12	-0.0399
NA	rs10141388	NA	intron	GWAS	FGR12_UKBB	Type 2 diabetes, wide definition	5.01e-12	-0.0399
NA	rs10141388	NA	intron	GWAS	FinnGen_R12	Fracture of forearm	5.79e-12	0.0652071
NA	rs10141388	NA	intron	GWAS	FinnGen_R12	Fracture of forearm	5.79e-12	0.0652071
NA	rs10141388	NA	intron	GWAS	Open_Targets_22.09	Monocyte percentage	8.34e-12	0.0456201
NA	rs10141388	NA	intron	GWAS	Open_Targets_22.09	Monocyte percentage	8.34e-12	0.0456201
NA	rs10141388	NA	intron	GWAS	Open_Targets_22.09	Adult body size	1e-11	-0.009739
NA	rs10141388	NA	intron	GWAS	Open_Targets_22.09	Adult body size	1e-11	-0.009739
NA	rs10141388	NA	intron	GWAS	Open_Targets_22.09	Impedance of leg (right)	1.39e-11	0.625061
NA	rs10141388	NA	intron	GWAS	Open_Targets_22.09	Impedance of leg (right)	1.39e-11	0.625061
NA	rs10141388	NA	intron	GWAS	Open_Targets_22.09	Monocyte percentage of white cells	1.49e-11	0.0252107
NA	rs10141388	NA	intron	GWAS	Open_Targets_22.09	Monocyte percentage of white cells	1.49e-11	0.0252107
NA	rs10141388	NA	intron	GWAS	Open_Targets_22.09	Dark brown | hair colour (natural, before greying)	4.73e-11	0.0336856
NA	rs10141388	NA	intron	GWAS	Open_Targets_22.09	Dark brown | hair colour (natural, before greying)	4.73e-11	0.0336856
NA	rs10141388	NA	intron	GWAS	Open_Targets_22.09	Urate levels	9e-11	0.0119
NA	rs10141388	NA	intron	GWAS	Open_Targets_22.09	Urate levels	9e-11	0.0119
NA	rs10141388	NA	intron	GWAS	FinnGen_R12	Gonarthrosis, primary, with knee surgery	9.32e-11	-0.0659048
NA	rs10141388	NA	intron	GWAS	FinnGen_R12	Gonarthrosis, primary, with knee surgery	9.32e-11	-0.0659048
NA	rs10141388	NA	intron	GWAS	Open_Targets_22.09	PR interval	1e-10	-0.42
NA	rs10141388	NA	intron	GWAS	Open_Targets_22.09	Aspartate aminotransferase levels	1e-10	6.42
NA	rs10141388	NA	intron	GWAS	Open_Targets_22.09	PR interval	1e-10	-0.42
NA	rs10141388	NA	intron	GWAS	Open_Targets_22.09	Aspartate aminotransferase levels	1e-10	6.42
NA	rs10141388	NA	intron	GWAS	Open_Targets_22.09	Eosinophil counts	2e-10	0
NA	rs10141388	NA	intron	GWAS	Open_Targets_22.09	Eosinophil counts	2e-10	0
NA	rs10141388	NA	intron	GWAS	Open_Targets_22.09	Body mass index (bmi)	2.27e-10	0.0756088
NA	rs10141388	NA	intron	GWAS	Open_Targets_22.09	Body mass index (bmi)	2.27e-10	0.0756088
NA	rs10141388	NA	intron	GWAS	Kanta_2025_03	MCHC [Mass/volume] [g/l], sample-wise median	2.55e-10	-0.0148424
NA	rs10141388	NA	intron	GWAS	Kanta_2025_03	MCHC [Mass/volume] [g/l], sample-wise median	2.55e-10	-0.0148424
NA	rs10141388	NA	intron	GWAS	FinnGen_MVP_UKBB_meta	Malignant neoplasm of skin, excluding all cancers (controls excluding all cancers)	2.69e-10	-0.0291
NA	rs10141388	NA	intron	GWAS	FinnGen_MVP_UKBB_meta	Malignant neoplasm of skin, excluding all cancers (controls excluding all cancers)	2.69e-10	-0.0291
NA	rs10141388	NA	intron	GWAS	Open_Targets_22.09	High light scatter reticulocyte percentage	3.48e-10	0.00543532
NA	rs10141388	NA	intron	GWAS	Open_Targets_22.09	High light scatter reticulocyte percentage	3.48e-10	0.00543532
NA	rs10141388	NA	intron	GWAS	Open_Targets_22.09	Impedance of leg (left)	5.58e-10	0.572814
NA	rs10141388	NA	intron	GWAS	Open_Targets_22.09	Impedance of leg (left)	5.58e-10	0.572814
NA	rs10141388	NA	intron	GWAS	FinnGen_MVP_UKBB_meta	Ischaemic heart disease, wide definition	5.62e-10	-0.0208
NA	rs10141388	NA	intron	GWAS	FinnGen_MVP_UKBB_meta	Ischaemic heart disease, wide definition	5.62e-10	-0.0208
NA	rs10141388	NA	intron	GWAS	FinnGen_R12	Hypertension	5.73e-10	-0.0339319
NA	rs10141388	NA	intron	GWAS	FinnGen_R12	Hypertension	5.73e-10	-0.0339319
NA	rs10141388	NA	intron	GWAS	FinnGen_R12	Hypertension, essential	6.86e-10	-0.0355139
NA	rs10141388	NA	intron	GWAS	FinnGen_R12	Hypertension, essential	6.86e-10	-0.0355139
NA	rs10141388	NA	intron	GWAS	Open_Targets_22.09	Blond vs. brown/black hair color	1e-09	0
NA	rs10141388	NA	intron	GWAS	Open_Targets_22.09	Blond vs. brown/black hair color	1e-09	0
NA	rs10141388	NA	intron	GWAS	Open_Targets_22.09	Liver enzyme levels (alanine transaminase)	1.1e-09	-0.0023906
NA	rs10141388	NA	intron	GWAS	Open_Targets_22.09	Liver enzyme levels (alanine transaminase)	1.1e-09	-0.0023906
NA	rs10141388	NA	intron	GWAS	Open_Targets_22.09	Dark brown | hair colour (natural, before greying)	1.16e-09	0.031087
NA	rs10141388	NA	intron	GWAS	Open_Targets_22.09	Dark brown | hair colour (natural, before greying)	1.16e-09	0.031087
NA	rs10141388	NA	intron	GWAS	Open_Targets_22.09	Monocyte count	2.3e-09	0.0223798
NA	rs10141388	NA	intron	GWAS	Open_Targets_22.09	Monocyte count	2.3e-09	0.0223798
NA	rs10141388	NA	intron	GWAS	Open_Targets_22.09	Type 2 diabetes	3e-09	0.0284
NA	rs10141388	NA	intron	GWAS	Open_Targets_22.09	Type 2 diabetes	3e-09	0.0284
NA	rs10141388	NA	intron	GWAS	Open_Targets_22.09	Impedance of leg (right)	3.01e-09	0.476244
NA	rs10141388	NA	intron	GWAS	Open_Targets_22.09	Impedance of leg (right)	3.01e-09	0.476244
NA	rs10141388	NA	intron	GWAS	Open_Targets_22.09	Liver enzyme levels (alanine transaminase)	3.9e-09	-0.0023225
NA	rs10141388	NA	intron	GWAS	Open_Targets_22.09	Liver enzyme levels (alanine transaminase)	3.9e-09	-0.0023225
NA	rs10141388	NA	intron	GWAS	Open_Targets_22.09	Eosinophil percentage of white cells	3.9e-09	-0.0131471
NA	rs10141388	NA	intron	GWAS	Open_Targets_22.09	Eosinophil percentage of white cells	3.9e-09	-0.0131471
NA	rs10141388	NA	intron	GWAS	Open_Targets_22.09	Sex hormone-binding globulin levels	4.3e-09	-0.0070544
NA	rs10141388	NA	intron	GWAS	Open_Targets_22.09	Sex hormone-binding globulin levels	4.3e-09	-0.0070544
NA	rs10141388	NA	intron	GWAS	Open_Targets_22.09	Aspartate aminotransferase levels	4.8e-09	-0.0122679
NA	rs10141388	NA	intron	GWAS	Open_Targets_22.09	Aspartate aminotransferase levels	4.8e-09	-0.0122679
NA	rs10141388	NA	intron	GWAS	Kanta_2025_03	Sodium [Moles/volume] in Serum or Plasma [mmol/l], sample-wise median	7.81e-09	0.013735
NA	rs10141388	NA	intron	GWAS	Kanta_2025_03	Sodium [Moles/volume] in Serum or Plasma [mmol/l], sample-wise median	7.81e-09	0.013735
NA	rs10141388	NA	intron	GWAS	Open_Targets_22.09	Type 2 diabetes [conditional]	1e-08	0
NA	rs10141388	NA	intron	GWAS	Open_Targets_22.09	Type 2 diabetes [conditional]	1e-08	0
NA	rs10141388	NA	intron	GWAS	FinnGen_MVP_UKBB_meta	Angina pectoris	1.12e-08	-0.0281
NA	rs10141388	NA	intron	GWAS	FinnGen_MVP_UKBB_meta	Angina pectoris	1.12e-08	-0.0281
NA	rs10141388	NA	intron	GWAS	Open_Targets_22.09	Body mass index (bmi)	1.16e-08	-0.0670698
NA	rs10141388	NA	intron	GWAS	Open_Targets_22.09	Body mass index (bmi)	1.16e-08	-0.0670698
NA	rs10141388	NA	intron	GWAS	Open_Targets_22.09	Eosinophil counts	1.21e-08	0.012093
NA	rs10141388	NA	intron	GWAS	Open_Targets_22.09	Eosinophil counts	1.21e-08	0.012093
NA	rs10141388	NA	intron	GWAS	Open_Targets_22.09	Platelet count	1.38e-08	-0.010926
NA	rs10141388	NA	intron	GWAS	Open_Targets_22.09	Platelet count	1.38e-08	-0.010926
NA	rs10141388	NA	intron	GWAS	Open_Targets_22.09	Blonde | hair colour (natural, before greying)	1.47e-08	0.0442392
NA	rs10141388	NA	intron	GWAS	Open_Targets_22.09	Blonde | hair colour (natural, before greying)	1.47e-08	0.0442392
NA	rs10141388	NA	intron	GWAS	Open_Targets_22.09	Granulocyte percentage of myeloid white cells	1.5e-08	-0.0212042
NA	rs10141388	NA	intron	GWAS	Open_Targets_22.09	Granulocyte percentage of myeloid white cells	1.5e-08	-0.0212042
NA	rs10141388	NA	intron	GWAS	Open_Targets_22.09	High light scatter reticulocyte percentage	1.72e-08	-0.0048309
NA	rs10141388	NA	intron	GWAS	Open_Targets_22.09	High light scatter reticulocyte percentage	1.72e-08	-0.0048309
NA	rs10141388	NA	intron	GWAS	Open_Targets_22.09	Impedance of whole body	1.86e-08	0.927447
NA	rs10141388	NA	intron	GWAS	Open_Targets_22.09	Impedance of whole body	1.86e-08	0.927447
NA	rs10141388	NA	intron	GWAS	Open_Targets_22.09	Type 2 diabetes	2e-08	-0.0238
NA	rs10141388	NA	intron	GWAS	Open_Targets_22.09	Type 2 diabetes	2e-08	-0.0238
NA	rs10141388	NA	intron	GWAS	FinnGen_MVP_UKBB_meta	Coronary atherosclerosis	2.19e-08	-0.0214
NA	rs10141388	NA	intron	GWAS	FinnGen_MVP_UKBB_meta	Coronary atherosclerosis	2.19e-08	-0.0214
NA	rs10141388	NA	intron	GWAS	Open_Targets_22.09	Age at first sexual intercourse	2.5e-08	0.012
NA	rs10141388	NA	intron	GWAS	Open_Targets_22.09	Age at first sexual intercourse	2.5e-08	0.012
NA	rs10141388	NA	intron	GWAS	Open_Targets_22.09	Body mass index (bmi)	2.52e-08	-0.0652417
NA	rs10141388	NA	intron	GWAS	Open_Targets_22.09	Body mass index (bmi)	2.52e-08	-0.0652417
NA	rs10141388	NA	intron	GWAS	Open_Targets_22.09	Type 2 diabetes	3e-08	-0.0392207
NA	rs10141388	NA	intron	GWAS	Open_Targets_22.09	Type 2 diabetes	3e-08	-0.0392207
NA	rs10141388	NA	intron	GWAS	FinnGen_R12	Antihypertensive medication - note that there are other indications	3.01e-08	-0.0288216
NA	rs10141388	NA	intron	GWAS	FinnGen_R12	Antihypertensive medication - note that there are other indications	3.01e-08	-0.0288216
NA	rs10141388	NA	intron	GWAS	FinnGen_MVP_UKBB_meta	Other malignant neoplasms of skin (=non-melanoma skin cancer), excluding all cancers (controls excluding all cancers)	4.07e-08	-0.0294
NA	rs10141388	NA	intron	GWAS	FinnGen_MVP_UKBB_meta	Other malignant neoplasms of skin (=non-melanoma skin cancer), excluding all cancers (controls excluding all cancers)	4.07e-08	-0.0294
NA	rs10141388	NA	intron	GWAS	FGR12_UKBB	Type 2 diabetes, definitions combined	4.47e-08	-0.0287
NA	rs10141388	NA	intron	GWAS	FGR12_UKBB	Type 2 diabetes, definitions combined	4.47e-08	-0.0287
NA	rs62007718	NA	intron	GWAS	Open_Targets_22.09	Heel bone mineral density T score	6.5e-111	-0.0429845
NA	rs62007718	NA	intron	GWAS	Open_Targets_22.09	Heel bone mineral density	1e-106	0
NA	rs62007718	NA	intron	GWAS	Open_Targets_22.09	Heel bone mineral density	2e-91	0
NA	rs62007718	NA	intron	GWAS	Open_Targets_22.09	Heel bone mineral density	8.5e-81	-0.0425588
NA	rs62007718	NA	intron	GWAS	Open_Targets_22.09	Heel bone mineral density	2.8e-77	-0.0415956
NA	rs62007718	NA	intron	GWAS	Open_Targets_22.09	Heel bone mineral density	3.4e-34	-0.0425841
NA	rs62007718	NA	intron	GWAS	Open_Targets_22.09	Heel bone mineral density (bmd)	5.48e-34	-0.0052451
NA	rs62007718	NA	intron	GWAS	Open_Targets_22.09	Heel bone mineral density (bmd) t-score, automated	2.21e-33	-0.0465788
NA	rs62007718	NA	intron	GWAS	Open_Targets_22.09	Heel quantitative ultrasound index (qui), direct entry	2.22e-33	-0.825044
NA	rs62007718	NA	intron	GWAS	Open_Targets_22.09	Heel bone mineral density (bmd)	9.98e-33	-0.0051281
NA	rs62007718	NA	intron	GWAS	Open_Targets_22.09	Heel bone mineral density (bmd) t-score, automated	4.31e-32	-0.0455
NA	rs62007718	NA	intron	GWAS	Open_Targets_22.09	Heel quantitative ultrasound index (qui), direct entry	4.32e-32	-0.805934
NA	rs62007718	NA	intron	GWAS	Open_Targets_22.09	Heel bone mineral density	5e-32	-0.0408905
NA	rs62007718	NA	intron	GWAS	Open_Targets_22.09	Heel broadband ultrasound attenuation, direct entry	1.87e-29	0.671826
NA	rs62007718	NA	intron	GWAS	Open_Targets_22.09	Heel broadband ultrasound attenuation, direct entry	2.8e-28	-0.659181
NA	rs62007718	NA	intron	GWAS	Kanta_2025_03	Gamma glutamyl transferase [Enzymatic activity/volume] in Serum or Plasma [u/l], sample-wise median	3.29e-26	-0.0291215
NA	rs62007718	NA	intron	GWAS	FGR12_UKBB	Otosclerosis	6.31e-26	0.254
NA	rs62007718	NA	intron	GWAS	FinnGen_MVP_UKBB_meta	Hypertension, essential	5.62e-23	-0.0322
NA	rs62007718	NA	intron	GWAS	Open_Targets_22.09	Monocyte count	1.38e-22	0.019258
NA	rs62007718	NA	intron	GWAS	FinnGen_MVP_UKBB_meta	Hypertension	1.86e-22	-0.0312
NA	rs62007718	NA	intron	GWAS	Open_Targets_22.09	Monocyte percentage of white cells	3.4e-22	0.0216222
NA	rs62007718	NA	intron	GWAS	FinnGen_R12	Otosclerosis	2.55e-19	0.247066
NA	rs62007718	NA	intron	GWAS	FinnGen_MVP_UKBB_meta	Fracture of forearm	1.78e-17	0.063
NA	rs62007718	NA	intron	GWAS	Open_Targets_22.09	Heel bone mineral density (bmd) t-score, automated (left)	2.42e-17	-0.0448377
NA	rs62007718	NA	intron	GWAS	Open_Targets_22.09	Reticulocyte count	2.6e-17	-0.0190832
NA	rs62007718	NA	intron	GWAS	Open_Targets_22.09	Heel quantitative ultrasound index (qui), direct entry (left)	2.65e-17	-0.793265
NA	rs62007718	NA	intron	GWAS	Open_Targets_22.09	Hair color	3e-17	0
NA	rs62007718	NA	intron	GWAS	Open_Targets_22.09	Heel bone mineral density (bmd) (left)	3.62e-17	-0.004968
NA	rs62007718	NA	intron	GWAS	Open_Targets_22.09	Heel broadband ultrasound attenuation (left)	3.68e-17	-0.697756
NA	rs62007718	NA	intron	GWAS	Open_Targets_22.09	Body mass index	1e-16	0
NA	rs62007718	NA	intron	GWAS	Open_Targets_22.09	Cutaneous melanoma or hair colour	1e-16	0
NA	rs62007718	NA	intron	GWAS	Open_Targets_22.09	Heel bone mineral density (bmd) (right)	1.27e-16	-0.0048081
NA	rs62007718	NA	intron	GWAS	Open_Targets_22.09	Body mass index	1.6e-16	0.0161871
NA	rs62007718	NA	intron	GWAS	Open_Targets_22.09	Heel quantitative ultrasound index (qui), direct entry (right)	1.79e-16	-0.7603
NA	rs62007718	NA	intron	GWAS	Open_Targets_22.09	Heel bone mineral density (bmd) t-score, automated (right)	1.8e-16	-0.0429214
NA	rs62007718	NA	intron	GWAS	Open_Targets_22.09	Heel broadband ultrasound attenuation (right)	3.04e-16	0.671341
NA	rs62007718	NA	intron	GWAS	Open_Targets_22.09	Mean spheric corpuscular volume	4e-16	-0.0172072
NA	rs62007718	NA	intron	GWAS	Open_Targets_22.09	Femoral neck bone mineral density	5e-16	-0.04
NA	rs62007718	NA	intron	GWAS	Open_Targets_22.09	Heel bone mineral density (bmd) (right)	5.66e-16	-0.0046889
NA	rs62007718	NA	intron	GWAS	Open_Targets_22.09	Reticulocyte fraction of red cells	6e-16	-0.0182765
NA	rs62007718	NA	intron	GWAS	Open_Targets_22.09	Heel quantitative ultrasound index (qui), direct entry (right)	8.44e-16	-0.74066
NA	rs62007718	NA	intron	GWAS	Open_Targets_22.09	Heel bone mineral density (bmd) t-score, automated (right)	8.47e-16	-0.0418124
NA	rs62007718	NA	intron	GWAS	Open_Targets_22.09	Body mass index	1e-15	0
NA	rs62007718	NA	intron	GWAS	Open_Targets_22.09	Heel broadband ultrasound attenuation (right)	2.8e-15	-0.638536
NA	rs62007718	NA	intron	GWAS	FGR12_UKBB	Osteoporosis	1.58e-14	0.0704
NA	rs62007718	NA	intron	GWAS	Kanta_2025_03	Platelets [#/volume] in Blood [e9/l], sample-wise median	2.1e-14	-0.0156865
NA	rs62007718	NA	intron	GWAS	Open_Targets_22.09	Mean sphered cell volume	2.1e-14	-0.0140907
NA	rs62007718	NA	intron	GWAS	FGR12_UKBB	Fracture of forearm	2.51e-14	0.0636
NA	rs62007718	NA	intron	GWAS	Open_Targets_22.09	Gamma glutamyl transferase levels	8e-14	-0.0148546
NA	rs62007718	NA	intron	GWAS	Open_Targets_22.09	High light scatter reticulocyte count	1.5e-13	-0.016571
NA	rs62007718	NA	intron	GWAS	FinnGen_MVP_UKBB_meta	Type 2 diabetes, definitions combined	2.29e-13	-0.0241
NA	rs62007718	NA	intron	GWAS	Open_Targets_22.09	Sex hormone-binding globulin levels adjusted for BMI	2.3e-13	-0.0082669
NA	rs62007718	NA	intron	GWAS	FGR12_UKBB	Hypertension	2.51e-13	-0.0303
NA	rs62007718	NA	intron	GWAS	Open_Targets_22.09	High light scatter reticulocyte count	3.29e-13	-0.0001879
NA	rs62007718	NA	intron	GWAS	FGR12_UKBB	Hypertension, essential	5.01e-13	-0.0308
NA	rs62007718	NA	intron	GWAS	Open_Targets_22.09	High light scatter reticulocyte percentage of red cells	1.1e-12	-0.0159833
NA	rs62007718	NA	intron	GWAS	FGR12_UKBB	Type 2 diabetes, wide definition	5.01e-12	-0.0399
NA	rs62007718	NA	intron	GWAS	FinnGen_R12	Fracture of forearm	5.78e-12	0.0652085
NA	rs62007718	NA	intron	GWAS	Open_Targets_22.09	Sex hormone-binding globulin levels adjusted for BMI	5.8e-12	-0.0056142
NA	rs62007718	NA	intron	GWAS	Open_Targets_22.09	Monocyte percentage	7.11e-12	0.0457736
NA	rs62007718	NA	intron	GWAS	Open_Targets_22.09	Adult body size	1e-11	-0.009739
NA	rs62007718	NA	intron	GWAS	Open_Targets_22.09	Monocyte percentage of white cells	1e-11	0.0254271
NA	rs62007718	NA	intron	GWAS	Open_Targets_22.09	Impedance of leg (right)	1.39e-11	0.625061
NA	rs62007718	NA	intron	GWAS	FinnGen_MVP_UKBB_meta	Ischaemic heart disease, wide definition	3.39e-11	-0.0233
NA	rs62007718	NA	intron	GWAS	Open_Targets_22.09	Dark brown | hair colour (natural, before greying)	4.73e-11	0.0336856
NA	rs62007718	NA	intron	GWAS	Open_Targets_22.09	Urate levels	9e-11	0.0119
NA	rs62007718	NA	intron	GWAS	FinnGen_R12	Gonarthrosis, primary, with knee surgery	9.37e-11	-0.0658972
NA	rs62007718	NA	intron	GWAS	Open_Targets_22.09	PR interval	1e-10	-0.42
NA	rs62007718	NA	intron	GWAS	Open_Targets_22.09	Aspartate aminotransferase levels	1e-10	6.42
NA	rs62007718	NA	intron	GWAS	Open_Targets_22.09	Eosinophil counts	2e-10	0
NA	rs62007718	NA	intron	GWAS	Open_Targets_22.09	Body mass index (bmi)	2.27e-10	0.0756088
NA	rs62007718	NA	intron	GWAS	Kanta_2025_03	MCHC [Mass/volume] [g/l], sample-wise median	2.56e-10	-0.0148422
NA	rs62007718	NA	intron	GWAS	FinnGen_MVP_UKBB_meta	Malignant neoplasm of skin, excluding all cancers (controls excluding all cancers)	3.09e-10	-0.029
NA	rs62007718	NA	intron	GWAS	Open_Targets_22.09	High light scatter reticulocyte percentage	3.48e-10	0.00543532
NA	rs62007718	NA	intron	GWAS	Open_Targets_22.09	Impedance of leg (left)	5.58e-10	0.572814
NA	rs62007718	NA	intron	GWAS	FinnGen_R12	Hypertension	5.7e-10	-0.0339365
NA	rs62007718	NA	intron	GWAS	FinnGen_R12	Hypertension, essential	6.81e-10	-0.03552
NA	rs62007718	NA	intron	GWAS	Open_Targets_22.09	Blond vs. brown/black hair color	1e-09	0
NA	rs62007718	NA	intron	GWAS	FinnGen_MVP_UKBB_meta	Angina pectoris	1.02e-09	-0.0308
NA	rs62007718	NA	intron	GWAS	Open_Targets_22.09	Liver enzyme levels (alanine transaminase)	1.1e-09	-0.0023906
NA	rs62007718	NA	intron	GWAS	Open_Targets_22.09	Dark brown | hair colour (natural, before greying)	1.26e-09	0.0310202
NA	rs62007718	NA	intron	GWAS	Open_Targets_22.09	Monocyte count	1.37e-09	0.0226959
NA	rs62007718	NA	intron	GWAS	Open_Targets_22.09	Type 2 diabetes	3e-09	0.0284
NA	rs62007718	NA	intron	GWAS	Open_Targets_22.09	Liver enzyme levels (alanine transaminase)	3.5e-09	-0.0023308
NA	rs62007718	NA	intron	GWAS	Open_Targets_22.09	Eosinophil percentage of white cells	3.9e-09	-0.0131471
NA	rs62007718	NA	intron	GWAS	Open_Targets_22.09	Impedance of leg (right)	4.21e-09	0.47184
NA	rs62007718	NA	intron	GWAS	Open_Targets_22.09	Aspartate aminotransferase levels	4.8e-09	-0.0122679
NA	rs62007718	NA	intron	GWAS	Open_Targets_22.09	Sex hormone-binding globulin levels	6e-09	-0.0069943
NA	rs62007718	NA	intron	GWAS	Kanta_2025_03	Sodium [Moles/volume] in Serum or Plasma [mmol/l], sample-wise median	7.8e-09	0.0137354
NA	rs62007718	NA	intron	GWAS	Open_Targets_22.09	Granulocyte percentage of myeloid white cells	9.93e-09	-0.0214703
NA	rs62007718	NA	intron	GWAS	Open_Targets_22.09	Type 2 diabetes [conditional]	1e-08	0
NA	rs62007718	NA	intron	GWAS	Open_Targets_22.09	Platelet count	1.2e-08	-0.010967
NA	rs62007718	NA	intron	GWAS	Open_Targets_22.09	Eosinophil counts	1.21e-08	0.012093
NA	rs62007718	NA	intron	GWAS	Open_Targets_22.09	Body mass index (bmi)	1.45e-08	-0.0666241
NA	rs62007718	NA	intron	GWAS	Open_Targets_22.09	Blonde | hair colour (natural, before greying)	1.47e-08	0.0442392
NA	rs62007718	NA	intron	GWAS	Open_Targets_22.09	High light scatter reticulocyte percentage	1.73e-08	-0.0048307
NA	rs62007718	NA	intron	GWAS	Open_Targets_22.09	Impedance of whole body	1.86e-08	0.927447
NA	rs62007718	NA	intron	GWAS	Open_Targets_22.09	Type 2 diabetes	2e-08	-0.0238
NA	rs62007718	NA	intron	GWAS	FinnGen_MVP_UKBB_meta	Coronary atherosclerosis	2.29e-08	-0.0221
NA	rs62007718	NA	intron	GWAS	Open_Targets_22.09	Age at first sexual intercourse	2.6e-08	0.012
NA	rs62007718	NA	intron	GWAS	FinnGen_R12	Antihypertensive medication - note that there are other indications	3e-08	-0.0288245
NA	rs62007718	NA	intron	GWAS	Open_Targets_22.09	Type 2 diabetes	3e-08	-0.0392207
NA	rs62007718	NA	intron	GWAS	Open_Targets_22.09	Body mass index (bmi)	3.16e-08	-0.0647856
NA	rs62007718	NA	intron	GWAS	FinnGen_MVP_UKBB_meta	Disorders of lipoprotein metabolism and other lipidaemias	3.98e-08	-0.0202
NA	rs62007718	NA	intron	GWAS	FGR12_UKBB	Type 2 diabetes, definitions combined	4.57e-08	-0.0287
NA	rs62007718	NA	intron	GWAS	FinnGen_MVP_UKBB_meta	Other malignant neoplasms of skin (=non-melanoma skin cancer), excluding all cancers (controls excluding all cancers)	4.68e-08	-0.0299
NA	rs11628969	NA	intron	GWAS	Open_Targets_22.09	Heel bone mineral density T score	6.5e-111	-0.0429845
NA	rs11628969	NA	intron	GWAS	Open_Targets_22.09	Heel bone mineral density T score	6.5e-111	-0.0429845
NA	rs11628969	NA	intron	GWAS	Open_Targets_22.09	Heel bone mineral density	1e-106	0
NA	rs11628969	NA	intron	GWAS	Open_Targets_22.09	Heel bone mineral density	1e-106	0
NA	rs11628969	NA	intron	GWAS	Open_Targets_22.09	Heel bone mineral density	2e-91	0
NA	rs11628969	NA	intron	GWAS	Open_Targets_22.09	Heel bone mineral density	2e-91	0
NA	rs11628969	NA	intron	GWAS	Open_Targets_22.09	Heel bone mineral density	8.5e-81	-0.0425588
NA	rs11628969	NA	intron	GWAS	Open_Targets_22.09	Heel bone mineral density	8.5e-81	-0.0425588
NA	rs11628969	NA	intron	GWAS	Open_Targets_22.09	Heel bone mineral density	4.9e-77	-0.0415441
NA	rs11628969	NA	intron	GWAS	Open_Targets_22.09	Heel bone mineral density	4.9e-77	-0.0415441
NA	rs11628969	NA	intron	GWAS	Open_Targets_22.09	Heel bone mineral density	3.4e-34	-0.0425841
NA	rs11628969	NA	intron	GWAS	Open_Targets_22.09	Heel bone mineral density	3.4e-34	-0.0425841
NA	rs11628969	NA	intron	GWAS	Open_Targets_22.09	Heel bone mineral density (bmd)	5.48e-34	-0.0052451
NA	rs11628969	NA	intron	GWAS	Open_Targets_22.09	Heel bone mineral density (bmd)	5.48e-34	-0.0052451
NA	rs11628969	NA	intron	GWAS	Open_Targets_22.09	Heel bone mineral density (bmd) t-score, automated	2.21e-33	-0.0465788
NA	rs11628969	NA	intron	GWAS	Open_Targets_22.09	Heel bone mineral density (bmd) t-score, automated	2.21e-33	-0.0465788
NA	rs11628969	NA	intron	GWAS	Open_Targets_22.09	Heel quantitative ultrasound index (qui), direct entry	2.22e-33	-0.825044
NA	rs11628969	NA	intron	GWAS	Open_Targets_22.09	Heel quantitative ultrasound index (qui), direct entry	2.22e-33	-0.825044
NA	rs11628969	NA	intron	GWAS	Open_Targets_22.09	Heel bone mineral density (bmd)	1.35e-32	-0.0051165
NA	rs11628969	NA	intron	GWAS	Open_Targets_22.09	Heel bone mineral density (bmd)	1.35e-32	-0.0051165
NA	rs11628969	NA	intron	GWAS	Open_Targets_22.09	Heel bone mineral density	4.6e-32	-0.0408728
NA	rs11628969	NA	intron	GWAS	Open_Targets_22.09	Heel bone mineral density	4.6e-32	-0.0408728
NA	rs11628969	NA	intron	GWAS	Open_Targets_22.09	Heel bone mineral density (bmd) t-score, automated	5.82e-32	-0.0453955
NA	rs11628969	NA	intron	GWAS	Open_Targets_22.09	Heel bone mineral density (bmd) t-score, automated	5.82e-32	-0.0453955
NA	rs11628969	NA	intron	GWAS	Open_Targets_22.09	Heel quantitative ultrasound index (qui), direct entry	5.84e-32	-0.804085
NA	rs11628969	NA	intron	GWAS	Open_Targets_22.09	Heel quantitative ultrasound index (qui), direct entry	5.84e-32	-0.804085
NA	rs11628969	NA	intron	GWAS	Open_Targets_22.09	Heel broadband ultrasound attenuation, direct entry	1.87e-29	0.671826
NA	rs11628969	NA	intron	GWAS	Open_Targets_22.09	Heel broadband ultrasound attenuation, direct entry	1.87e-29	0.671826
NA	rs11628969	NA	intron	GWAS	Open_Targets_22.09	Heel broadband ultrasound attenuation, direct entry	3.63e-28	-0.65769
NA	rs11628969	NA	intron	GWAS	Open_Targets_22.09	Heel broadband ultrasound attenuation, direct entry	3.63e-28	-0.65769
NA	rs11628969	NA	intron	GWAS	Kanta_2025_03	Gamma glutamyl transferase [Enzymatic activity/volume] in Serum or Plasma [u/l], sample-wise median	3.29e-26	-0.0291215
NA	rs11628969	NA	intron	GWAS	Kanta_2025_03	Gamma glutamyl transferase [Enzymatic activity/volume] in Serum or Plasma [u/l], sample-wise median	3.29e-26	-0.0291215
NA	rs11628969	NA	intron	GWAS	FGR12_UKBB	Otosclerosis	6.31e-26	0.254
NA	rs11628969	NA	intron	GWAS	FGR12_UKBB	Otosclerosis	6.31e-26	0.254
NA	rs11628969	NA	intron	GWAS	FinnGen_MVP_UKBB_meta	Hypertension	1.26e-22	-0.0307
NA	rs11628969	NA	intron	GWAS	FinnGen_MVP_UKBB_meta	Hypertension, essential	1.26e-22	-0.0307
NA	rs11628969	NA	intron	GWAS	FinnGen_MVP_UKBB_meta	Hypertension	1.26e-22	-0.0307
NA	rs11628969	NA	intron	GWAS	FinnGen_MVP_UKBB_meta	Hypertension, essential	1.26e-22	-0.0307
NA	rs11628969	NA	intron	GWAS	Open_Targets_22.09	Monocyte count	2.02e-22	0.019148
NA	rs11628969	NA	intron	GWAS	Open_Targets_22.09	Monocyte count	2.02e-22	0.019148
NA	rs11628969	NA	intron	GWAS	Open_Targets_22.09	Monocyte percentage of white cells	3.7e-22	0.0216029
NA	rs11628969	NA	intron	GWAS	Open_Targets_22.09	Monocyte percentage of white cells	3.7e-22	0.0216029
NA	rs11628969	NA	intron	GWAS	FinnGen_R12	Otosclerosis	2.55e-19	0.247066
NA	rs11628969	NA	intron	GWAS	FinnGen_R12	Otosclerosis	2.55e-19	0.247066
NA	rs11628969	NA	intron	GWAS	Open_Targets_22.09	Heel bone mineral density (bmd) t-score, automated (left)	2.42e-17	-0.0448377
NA	rs11628969	NA	intron	GWAS	Open_Targets_22.09	Heel bone mineral density (bmd) t-score, automated (left)	2.42e-17	-0.0448377
NA	rs11628969	NA	intron	GWAS	Open_Targets_22.09	Heel quantitative ultrasound index (qui), direct entry (left)	2.65e-17	-0.793265
NA	rs11628969	NA	intron	GWAS	Open_Targets_22.09	Heel quantitative ultrasound index (qui), direct entry (left)	2.65e-17	-0.793265
NA	rs11628969	NA	intron	GWAS	FinnGen_MVP_UKBB_meta	Fracture of forearm	2.82e-17	0.062
NA	rs11628969	NA	intron	GWAS	FinnGen_MVP_UKBB_meta	Fracture of forearm	2.82e-17	0.062
NA	rs11628969	NA	intron	GWAS	Open_Targets_22.09	Reticulocyte count	3e-17	-0.0190446
NA	rs11628969	NA	intron	GWAS	Open_Targets_22.09	Reticulocyte count	3e-17	-0.0190446
NA	rs11628969	NA	intron	GWAS	Open_Targets_22.09	Hair color	3e-17	0
NA	rs11628969	NA	intron	GWAS	Open_Targets_22.09	Hair color	3e-17	0
NA	rs11628969	NA	intron	GWAS	Open_Targets_22.09	Heel bone mineral density (bmd) (left)	3.62e-17	-0.004968
NA	rs11628969	NA	intron	GWAS	Open_Targets_22.09	Heel bone mineral density (bmd) (left)	3.62e-17	-0.004968
NA	rs11628969	NA	intron	GWAS	Open_Targets_22.09	Heel broadband ultrasound attenuation (left)	3.68e-17	-0.697756
NA	rs11628969	NA	intron	GWAS	Open_Targets_22.09	Heel broadband ultrasound attenuation (left)	3.68e-17	-0.697756
NA	rs11628969	NA	intron	GWAS	Open_Targets_22.09	Body mass index	1e-16	0
NA	rs11628969	NA	intron	GWAS	Open_Targets_22.09	Cutaneous melanoma or hair colour	1e-16	0
NA	rs11628969	NA	intron	GWAS	Open_Targets_22.09	Body mass index	1e-16	0
NA	rs11628969	NA	intron	GWAS	Open_Targets_22.09	Cutaneous melanoma or hair colour	1e-16	0
NA	rs11628969	NA	intron	GWAS	Open_Targets_22.09	Heel bone mineral density (bmd) (right)	1.27e-16	-0.0048081
NA	rs11628969	NA	intron	GWAS	Open_Targets_22.09	Heel bone mineral density (bmd) (right)	1.27e-16	-0.0048081
NA	rs11628969	NA	intron	GWAS	Open_Targets_22.09	Body mass index	1.6e-16	0.0161871
NA	rs11628969	NA	intron	GWAS	Open_Targets_22.09	Body mass index	1.6e-16	0.0161871
NA	rs11628969	NA	intron	GWAS	Open_Targets_22.09	Heel quantitative ultrasound index (qui), direct entry (right)	1.79e-16	-0.7603
NA	rs11628969	NA	intron	GWAS	Open_Targets_22.09	Heel quantitative ultrasound index (qui), direct entry (right)	1.79e-16	-0.7603
NA	rs11628969	NA	intron	GWAS	Open_Targets_22.09	Heel bone mineral density (bmd) t-score, automated (right)	1.8e-16	-0.0429214
NA	rs11628969	NA	intron	GWAS	Open_Targets_22.09	Heel bone mineral density (bmd) t-score, automated (right)	1.8e-16	-0.0429214
NA	rs11628969	NA	intron	GWAS	Open_Targets_22.09	Heel broadband ultrasound attenuation (right)	3.04e-16	0.671341
NA	rs11628969	NA	intron	GWAS	Open_Targets_22.09	Heel broadband ultrasound attenuation (right)	3.04e-16	0.671341
NA	rs11628969	NA	intron	GWAS	Open_Targets_22.09	Mean spheric corpuscular volume	4e-16	-0.0172072
NA	rs11628969	NA	intron	GWAS	Open_Targets_22.09	Mean spheric corpuscular volume	4e-16	-0.0172072
NA	rs11628969	NA	intron	GWAS	Open_Targets_22.09	Femoral neck bone mineral density	5e-16	-0.04
NA	rs11628969	NA	intron	GWAS	Open_Targets_22.09	Femoral neck bone mineral density	5e-16	-0.04
NA	rs11628969	NA	intron	GWAS	Open_Targets_22.09	Heel bone mineral density (bmd) (right)	5.75e-16	-0.0046876
NA	rs11628969	NA	intron	GWAS	Open_Targets_22.09	Heel bone mineral density (bmd) (right)	5.75e-16	-0.0046876
NA	rs11628969	NA	intron	GWAS	Open_Targets_22.09	Reticulocyte fraction of red cells	6.4e-16	-0.0182584
NA	rs11628969	NA	intron	GWAS	Open_Targets_22.09	Reticulocyte fraction of red cells	6.4e-16	-0.0182584
NA	rs11628969	NA	intron	GWAS	Open_Targets_22.09	Heel quantitative ultrasound index (qui), direct entry (right)	8.59e-16	-0.740425
NA	rs11628969	NA	intron	GWAS	Open_Targets_22.09	Heel quantitative ultrasound index (qui), direct entry (right)	8.59e-16	-0.740425
NA	rs11628969	NA	intron	GWAS	Open_Targets_22.09	Heel bone mineral density (bmd) t-score, automated (right)	8.62e-16	-0.0417992
NA	rs11628969	NA	intron	GWAS	Open_Targets_22.09	Heel bone mineral density (bmd) t-score, automated (right)	8.62e-16	-0.0417992
NA	rs11628969	NA	intron	GWAS	Open_Targets_22.09	Body mass index	1e-15	0
NA	rs11628969	NA	intron	GWAS	Open_Targets_22.09	Body mass index	1e-15	0
NA	rs11628969	NA	intron	GWAS	Open_Targets_22.09	Heel broadband ultrasound attenuation (right)	2.84e-15	-0.638351
NA	rs11628969	NA	intron	GWAS	Open_Targets_22.09	Heel broadband ultrasound attenuation (right)	2.84e-15	-0.638351
NA	rs11628969	NA	intron	GWAS	FGR12_UKBB	Osteoporosis	1.58e-14	0.0702
NA	rs11628969	NA	intron	GWAS	FGR12_UKBB	Osteoporosis	1.58e-14	0.0702
NA	rs11628969	NA	intron	GWAS	Kanta_2025_03	Platelets [#/volume] in Blood [e9/l], sample-wise median	2.1e-14	-0.0156864
NA	rs11628969	NA	intron	GWAS	Kanta_2025_03	Platelets [#/volume] in Blood [e9/l], sample-wise median	2.1e-14	-0.0156864
NA	rs11628969	NA	intron	GWAS	Open_Targets_22.09	Mean sphered cell volume	2.1e-14	-0.0140907
NA	rs11628969	NA	intron	GWAS	Open_Targets_22.09	Mean sphered cell volume	2.1e-14	-0.0140907
NA	rs11628969	NA	intron	GWAS	FGR12_UKBB	Fracture of forearm	2.51e-14	0.0636
NA	rs11628969	NA	intron	GWAS	FGR12_UKBB	Fracture of forearm	2.51e-14	0.0636
NA	rs11628969	NA	intron	GWAS	Open_Targets_22.09	Gamma glutamyl transferase levels	8e-14	-0.0148546
NA	rs11628969	NA	intron	GWAS	Open_Targets_22.09	Gamma glutamyl transferase levels	8e-14	-0.0148546
NA	rs11628969	NA	intron	GWAS	Open_Targets_22.09	Sex hormone-binding globulin levels adjusted for BMI	1.5e-13	-0.0083123
NA	rs11628969	NA	intron	GWAS	Open_Targets_22.09	Sex hormone-binding globulin levels adjusted for BMI	1.5e-13	-0.0083123
NA	rs11628969	NA	intron	GWAS	Open_Targets_22.09	High light scatter reticulocyte count	1.9e-13	-0.0165014
NA	rs11628969	NA	intron	GWAS	Open_Targets_22.09	High light scatter reticulocyte count	1.9e-13	-0.0165014
NA	rs11628969	NA	intron	GWAS	FGR12_UKBB	Hypertension	2.51e-13	-0.0303
NA	rs11628969	NA	intron	GWAS	FGR12_UKBB	Hypertension	2.51e-13	-0.0303
NA	rs11628969	NA	intron	GWAS	Open_Targets_22.09	High light scatter reticulocyte count	3.76e-13	-0.0001875
NA	rs11628969	NA	intron	GWAS	Open_Targets_22.09	High light scatter reticulocyte count	3.76e-13	-0.0001875
NA	rs11628969	NA	intron	GWAS	FGR12_UKBB	Hypertension, essential	5.01e-13	-0.0308
NA	rs11628969	NA	intron	GWAS	FGR12_UKBB	Hypertension, essential	5.01e-13	-0.0308
NA	rs11628969	NA	intron	GWAS	Open_Targets_22.09	High light scatter reticulocyte percentage of red cells	1.3e-12	-0.015928
NA	rs11628969	NA	intron	GWAS	Open_Targets_22.09	High light scatter reticulocyte percentage of red cells	1.3e-12	-0.015928
NA	rs11628969	NA	intron	GWAS	Open_Targets_22.09	Sex hormone-binding globulin levels adjusted for BMI	4e-12	-0.0056661
NA	rs11628969	NA	intron	GWAS	Open_Targets_22.09	Sex hormone-binding globulin levels adjusted for BMI	4e-12	-0.0056661
NA	rs11628969	NA	intron	GWAS	FinnGen_MVP_UKBB_meta	Type 2 diabetes, definitions combined	4.17e-12	-0.0217
NA	rs11628969	NA	intron	GWAS	FinnGen_MVP_UKBB_meta	Type 2 diabetes, definitions combined	4.17e-12	-0.0217
NA	rs11628969	NA	intron	GWAS	FinnGen_R12	Fracture of forearm	5.78e-12	0.0652086
NA	rs11628969	NA	intron	GWAS	FinnGen_R12	Fracture of forearm	5.78e-12	0.0652086
NA	rs11628969	NA	intron	GWAS	FGR12_UKBB	Type 2 diabetes, wide definition	6.31e-12	-0.0398
NA	rs11628969	NA	intron	GWAS	FGR12_UKBB	Type 2 diabetes, wide definition	6.31e-12	-0.0398
NA	rs11628969	NA	intron	GWAS	Open_Targets_22.09	Monocyte percentage	7.76e-12	0.045685
NA	rs11628969	NA	intron	GWAS	Open_Targets_22.09	Monocyte percentage	7.76e-12	0.045685
NA	rs11628969	NA	intron	GWAS	Open_Targets_22.09	Adult body size	1e-11	-0.009739
NA	rs11628969	NA	intron	GWAS	Open_Targets_22.09	Adult body size	1e-11	-0.009739
NA	rs11628969	NA	intron	GWAS	Open_Targets_22.09	Monocyte percentage of white cells	1.19e-11	0.025337
NA	rs11628969	NA	intron	GWAS	Open_Targets_22.09	Monocyte percentage of white cells	1.19e-11	0.025337
NA	rs11628969	NA	intron	GWAS	Open_Targets_22.09	Impedance of leg (right)	1.39e-11	0.625061
NA	rs11628969	NA	intron	GWAS	Open_Targets_22.09	Impedance of leg (right)	1.39e-11	0.625061
NA	rs11628969	NA	intron	GWAS	Open_Targets_22.09	Dark brown | hair colour (natural, before greying)	4.73e-11	0.0336856
NA	rs11628969	NA	intron	GWAS	Open_Targets_22.09	Dark brown | hair colour (natural, before greying)	4.73e-11	0.0336856
NA	rs11628969	NA	intron	GWAS	Open_Targets_22.09	Urate levels	9e-11	0.0119
NA	rs11628969	NA	intron	GWAS	Open_Targets_22.09	Urate levels	9e-11	0.0119
NA	rs11628969	NA	intron	GWAS	FinnGen_R12	Gonarthrosis, primary, with knee surgery	9.37e-11	-0.0658971
NA	rs11628969	NA	intron	GWAS	FinnGen_R12	Gonarthrosis, primary, with knee surgery	9.37e-11	-0.0658971
NA	rs11628969	NA	intron	GWAS	Open_Targets_22.09	PR interval	1e-10	-0.42
NA	rs11628969	NA	intron	GWAS	Open_Targets_22.09	Aspartate aminotransferase levels	1e-10	6.42
NA	rs11628969	NA	intron	GWAS	Open_Targets_22.09	PR interval	1e-10	-0.42
NA	rs11628969	NA	intron	GWAS	Open_Targets_22.09	Aspartate aminotransferase levels	1e-10	6.42
NA	rs11628969	NA	intron	GWAS	Open_Targets_22.09	Eosinophil counts	2e-10	0
NA	rs11628969	NA	intron	GWAS	Open_Targets_22.09	Eosinophil counts	2e-10	0
NA	rs11628969	NA	intron	GWAS	Open_Targets_22.09	Body mass index (bmi)	2.27e-10	0.0756088
NA	rs11628969	NA	intron	GWAS	Open_Targets_22.09	Body mass index (bmi)	2.27e-10	0.0756088
NA	rs11628969	NA	intron	GWAS	FinnGen_MVP_UKBB_meta	Malignant neoplasm of skin, excluding all cancers (controls excluding all cancers)	2.45e-10	-0.0291
NA	rs11628969	NA	intron	GWAS	FinnGen_MVP_UKBB_meta	Malignant neoplasm of skin, excluding all cancers (controls excluding all cancers)	2.45e-10	-0.0291
NA	rs11628969	NA	intron	GWAS	Kanta_2025_03	MCHC [Mass/volume] [g/l], sample-wise median	2.56e-10	-0.0148422
NA	rs11628969	NA	intron	GWAS	Kanta_2025_03	MCHC [Mass/volume] [g/l], sample-wise median	2.56e-10	-0.0148422
NA	rs11628969	NA	intron	GWAS	Open_Targets_22.09	High light scatter reticulocyte percentage	3.48e-10	0.00543532
NA	rs11628969	NA	intron	GWAS	Open_Targets_22.09	High light scatter reticulocyte percentage	3.48e-10	0.00543532
NA	rs11628969	NA	intron	GWAS	Open_Targets_22.09	Impedance of leg (left)	5.58e-10	0.572814
NA	rs11628969	NA	intron	GWAS	Open_Targets_22.09	Impedance of leg (left)	5.58e-10	0.572814
NA	rs11628969	NA	intron	GWAS	FinnGen_R12	Hypertension	5.7e-10	-0.0339364
NA	rs11628969	NA	intron	GWAS	FinnGen_R12	Hypertension	5.7e-10	-0.0339364
NA	rs11628969	NA	intron	GWAS	FinnGen_R12	Hypertension, essential	6.81e-10	-0.0355199
NA	rs11628969	NA	intron	GWAS	FinnGen_R12	Hypertension, essential	6.81e-10	-0.0355199
NA	rs11628969	NA	intron	GWAS	FinnGen_MVP_UKBB_meta	Ischaemic heart disease, wide definition	1e-09	-0.0205
NA	rs11628969	NA	intron	GWAS	FinnGen_MVP_UKBB_meta	Ischaemic heart disease, wide definition	1e-09	-0.0205
NA	rs11628969	NA	intron	GWAS	Open_Targets_22.09	Blond vs. brown/black hair color	1e-09	0
NA	rs11628969	NA	intron	GWAS	Open_Targets_22.09	Blond vs. brown/black hair color	1e-09	0
NA	rs11628969	NA	intron	GWAS	Open_Targets_22.09	Liver enzyme levels (alanine transaminase)	1.1e-09	-0.0023906
NA	rs11628969	NA	intron	GWAS	Open_Targets_22.09	Liver enzyme levels (alanine transaminase)	1.1e-09	-0.0023906
NA	rs11628969	NA	intron	GWAS	Open_Targets_22.09	Dark brown | hair colour (natural, before greying)	1.22e-09	0.0310442
NA	rs11628969	NA	intron	GWAS	Open_Targets_22.09	Dark brown | hair colour (natural, before greying)	1.22e-09	0.0310442
NA	rs11628969	NA	intron	GWAS	Open_Targets_22.09	Monocyte count	1.76e-09	0.0225476
NA	rs11628969	NA	intron	GWAS	Open_Targets_22.09	Monocyte count	1.76e-09	0.0225476
NA	rs11628969	NA	intron	GWAS	Open_Targets_22.09	Type 2 diabetes	3e-09	0.0284
NA	rs11628969	NA	intron	GWAS	Open_Targets_22.09	Type 2 diabetes	3e-09	0.0284
NA	rs11628969	NA	intron	GWAS	Open_Targets_22.09	Impedance of leg (right)	3.24e-09	0.475242
NA	rs11628969	NA	intron	GWAS	Open_Targets_22.09	Impedance of leg (right)	3.24e-09	0.475242
NA	rs11628969	NA	intron	GWAS	Open_Targets_22.09	Liver enzyme levels (alanine transaminase)	3.8e-09	-0.0023232
NA	rs11628969	NA	intron	GWAS	Open_Targets_22.09	Liver enzyme levels (alanine transaminase)	3.8e-09	-0.0023232
NA	rs11628969	NA	intron	GWAS	Open_Targets_22.09	Eosinophil percentage of white cells	3.9e-09	-0.0131471
NA	rs11628969	NA	intron	GWAS	Open_Targets_22.09	Eosinophil percentage of white cells	3.9e-09	-0.0131471
NA	rs11628969	NA	intron	GWAS	Open_Targets_22.09	Sex hormone-binding globulin levels	4.3e-09	-0.0070493
NA	rs11628969	NA	intron	GWAS	Open_Targets_22.09	Sex hormone-binding globulin levels	4.3e-09	-0.0070493
NA	rs11628969	NA	intron	GWAS	Open_Targets_22.09	Aspartate aminotransferase levels	4.8e-09	-0.0122679
NA	rs11628969	NA	intron	GWAS	Open_Targets_22.09	Aspartate aminotransferase levels	4.8e-09	-0.0122679
NA	rs11628969	NA	intron	GWAS	Kanta_2025_03	Sodium [Moles/volume] in Serum or Plasma [mmol/l], sample-wise median	7.8e-09	0.0137354
NA	rs11628969	NA	intron	GWAS	Kanta_2025_03	Sodium [Moles/volume] in Serum or Plasma [mmol/l], sample-wise median	7.8e-09	0.0137354
NA	rs11628969	NA	intron	GWAS	Open_Targets_22.09	Type 2 diabetes [conditional]	1e-08	0
NA	rs11628969	NA	intron	GWAS	Open_Targets_22.09	Type 2 diabetes [conditional]	1e-08	0
NA	rs11628969	NA	intron	GWAS	FinnGen_MVP_UKBB_meta	Angina pectoris	1.05e-08	-0.0282
NA	rs11628969	NA	intron	GWAS	FinnGen_MVP_UKBB_meta	Angina pectoris	1.05e-08	-0.0282
NA	rs11628969	NA	intron	GWAS	Open_Targets_22.09	Eosinophil counts	1.21e-08	0.012093
NA	rs11628969	NA	intron	GWAS	Open_Targets_22.09	Eosinophil counts	1.21e-08	0.012093
NA	rs11628969	NA	intron	GWAS	Open_Targets_22.09	Body mass index (bmi)	1.25e-08	-0.0669236
NA	rs11628969	NA	intron	GWAS	Open_Targets_22.09	Body mass index (bmi)	1.25e-08	-0.0669236
NA	rs11628969	NA	intron	GWAS	Open_Targets_22.09	Granulocyte percentage of myeloid white cells	1.38e-08	-0.0212615
NA	rs11628969	NA	intron	GWAS	Open_Targets_22.09	Granulocyte percentage of myeloid white cells	1.38e-08	-0.0212615
NA	rs11628969	NA	intron	GWAS	Open_Targets_22.09	Blonde | hair colour (natural, before greying)	1.47e-08	0.0442392
NA	rs11628969	NA	intron	GWAS	Open_Targets_22.09	Blonde | hair colour (natural, before greying)	1.47e-08	0.0442392
NA	rs11628969	NA	intron	GWAS	Open_Targets_22.09	Platelet count	1.56e-08	-0.010858
NA	rs11628969	NA	intron	GWAS	Open_Targets_22.09	Platelet count	1.56e-08	-0.010858
NA	rs11628969	NA	intron	GWAS	Open_Targets_22.09	High light scatter reticulocyte percentage	1.83e-08	-0.0048216
NA	rs11628969	NA	intron	GWAS	Open_Targets_22.09	High light scatter reticulocyte percentage	1.83e-08	-0.0048216
NA	rs11628969	NA	intron	GWAS	Open_Targets_22.09	Impedance of whole body	1.86e-08	0.927447
NA	rs11628969	NA	intron	GWAS	Open_Targets_22.09	Impedance of whole body	1.86e-08	0.927447
NA	rs11628969	NA	intron	GWAS	Open_Targets_22.09	Type 2 diabetes	2e-08	-0.0238
NA	rs11628969	NA	intron	GWAS	Open_Targets_22.09	Type 2 diabetes	2e-08	-0.0238
NA	rs11628969	NA	intron	GWAS	Open_Targets_22.09	Age at first sexual intercourse	2.2e-08	0.012
NA	rs11628969	NA	intron	GWAS	Open_Targets_22.09	Age at first sexual intercourse	2.2e-08	0.012
NA	rs11628969	NA	intron	GWAS	Open_Targets_22.09	Body mass index (bmi)	2.7e-08	-0.0650973
NA	rs11628969	NA	intron	GWAS	Open_Targets_22.09	Body mass index (bmi)	2.7e-08	-0.0650973
NA	rs11628969	NA	intron	GWAS	FinnGen_MVP_UKBB_meta	Coronary atherosclerosis	2.88e-08	-0.0213
NA	rs11628969	NA	intron	GWAS	FinnGen_MVP_UKBB_meta	Coronary atherosclerosis	2.88e-08	-0.0213
NA	rs11628969	NA	intron	GWAS	FinnGen_R12	Antihypertensive medication - note that there are other indications	3e-08	-0.0288245
NA	rs11628969	NA	intron	GWAS	FinnGen_R12	Antihypertensive medication - note that there are other indications	3e-08	-0.0288245
NA	rs11628969	NA	intron	GWAS	Open_Targets_22.09	Type 2 diabetes	3e-08	-0.0392207
NA	rs11628969	NA	intron	GWAS	Open_Targets_22.09	Type 2 diabetes	3e-08	-0.0392207
NA	rs11628969	NA	intron	GWAS	FinnGen_MVP_UKBB_meta	Other malignant neoplasms of skin (=non-melanoma skin cancer), excluding all cancers (controls excluding all cancers)	3.89e-08	-0.0299
NA	rs11628969	NA	intron	GWAS	FinnGen_MVP_UKBB_meta	Other malignant neoplasms of skin (=non-melanoma skin cancer), excluding all cancers (controls excluding all cancers)	3.89e-08	-0.0299
NA	rs11628969	NA	intron	GWAS	FGR12_UKBB	Type 2 diabetes, definitions combined	4.79e-08	-0.0286
NA	rs11628969	NA	intron	GWAS	FGR12_UKBB	Type 2 diabetes, definitions combined	4.79e-08	-0.0286
NA	rs8015918	NA	intron	GWAS	Open_Targets_22.09	Heel bone mineral density T score	6.5e-111	-0.0429845
NA	rs8015918	NA	intron	GWAS	Open_Targets_22.09	Heel bone mineral density	1e-106	0
NA	rs8015918	NA	intron	GWAS	Open_Targets_22.09	Heel bone mineral density	2e-91	0
NA	rs8015918	NA	intron	GWAS	Open_Targets_22.09	Heel bone mineral density	8.5e-81	-0.0425588
NA	rs8015918	NA	intron	GWAS	Open_Targets_22.09	Heel bone mineral density	3.9e-77	-0.041568
NA	rs8015918	NA	intron	GWAS	Open_Targets_22.09	Heel bone mineral density	3.4e-34	-0.0425841
NA	rs8015918	NA	intron	GWAS	Open_Targets_22.09	Heel bone mineral density (bmd)	5.48e-34	-0.0052451
NA	rs8015918	NA	intron	GWAS	Open_Targets_22.09	Heel bone mineral density (bmd) t-score, automated	2.21e-33	-0.0465788
NA	rs8015918	NA	intron	GWAS	Open_Targets_22.09	Heel quantitative ultrasound index (qui), direct entry	2.22e-33	-0.825044
NA	rs8015918	NA	intron	GWAS	Open_Targets_22.09	Heel bone mineral density (bmd)	1.3e-32	-0.005118
NA	rs8015918	NA	intron	GWAS	Open_Targets_22.09	Heel bone mineral density	3.5e-32	-0.0409738
NA	rs8015918	NA	intron	GWAS	Open_Targets_22.09	Heel bone mineral density (bmd) t-score, automated	5.6e-32	-0.045409
NA	rs8015918	NA	intron	GWAS	Open_Targets_22.09	Heel quantitative ultrasound index (qui), direct entry	5.61e-32	-0.804323
NA	rs8015918	NA	intron	GWAS	Open_Targets_22.09	Heel broadband ultrasound attenuation, direct entry	1.87e-29	0.671826
NA	rs8015918	NA	intron	GWAS	Open_Targets_22.09	Heel broadband ultrasound attenuation, direct entry	3.5e-28	-0.657889
NA	rs8015918	NA	intron	GWAS	Kanta_2025_03	Gamma glutamyl transferase [Enzymatic activity/volume] in Serum or Plasma [u/l], sample-wise median	3.62e-26	-0.029107
NA	rs8015918	NA	intron	GWAS	FGR12_UKBB	Otosclerosis	6.31e-26	0.254
NA	rs8015918	NA	intron	GWAS	FinnGen_MVP_UKBB_meta	Hypertension	1.26e-22	-0.0308
NA	rs8015918	NA	intron	GWAS	FinnGen_MVP_UKBB_meta	Hypertension, essential	1.29e-22	-0.0307
NA	rs8015918	NA	intron	GWAS	Open_Targets_22.09	Monocyte count	2e-22	0.019155
NA	rs8015918	NA	intron	GWAS	Open_Targets_22.09	Monocyte percentage of white cells	3.8e-22	0.0215995
NA	rs8015918	NA	intron	GWAS	FinnGen_R12	Otosclerosis	2.58e-19	0.247093
NA	rs8015918	NA	intron	GWAS	Open_Targets_22.09	Heel bone mineral density (bmd) t-score, automated (left)	2.42e-17	-0.0448377
NA	rs8015918	NA	intron	GWAS	Open_Targets_22.09	Heel quantitative ultrasound index (qui), direct entry (left)	2.65e-17	-0.793265
NA	rs8015918	NA	intron	GWAS	Open_Targets_22.09	Hair color	3e-17	0
NA	rs8015918	NA	intron	GWAS	FinnGen_MVP_UKBB_meta	Fracture of forearm	3.31e-17	0.0618
NA	rs8015918	NA	intron	GWAS	Open_Targets_22.09	Reticulocyte count	3.6e-17	-0.0189971
NA	rs8015918	NA	intron	GWAS	Open_Targets_22.09	Heel bone mineral density (bmd) (left)	3.62e-17	-0.004968
NA	rs8015918	NA	intron	GWAS	Open_Targets_22.09	Heel broadband ultrasound attenuation (left)	3.68e-17	-0.697756
NA	rs8015918	NA	intron	GWAS	Open_Targets_22.09	Heel bone mineral density (bmd) (left)	8.35e-17	-0.0048943
NA	rs8015918	NA	intron	GWAS	Open_Targets_22.09	Body mass index	1e-16	0
NA	rs8015918	NA	intron	GWAS	Open_Targets_22.09	Cutaneous melanoma or hair colour	1e-16	0
NA	rs8015918	NA	intron	GWAS	Open_Targets_22.09	Heel bone mineral density (bmd) (right)	1.27e-16	-0.0048081
NA	rs8015918	NA	intron	GWAS	Open_Targets_22.09	Body mass index	1.6e-16	0.0161871
NA	rs8015918	NA	intron	GWAS	Open_Targets_22.09	Heel quantitative ultrasound index (qui), direct entry (right)	1.79e-16	-0.7603
NA	rs8015918	NA	intron	GWAS	Open_Targets_22.09	Heel bone mineral density (bmd) t-score, automated (right)	1.8e-16	-0.0429214
NA	rs8015918	NA	intron	GWAS	Open_Targets_22.09	Heel broadband ultrasound attenuation (right)	3.04e-16	0.671341
NA	rs8015918	NA	intron	GWAS	Open_Targets_22.09	Mean spheric corpuscular volume	4e-16	-0.0172072
NA	rs8015918	NA	intron	GWAS	Open_Targets_22.09	Femoral neck bone mineral density	5e-16	-0.04
NA	rs8015918	NA	intron	GWAS	Open_Targets_22.09	Heel bone mineral density (bmd) (right)	5.62e-16	-0.0046893
NA	rs8015918	NA	intron	GWAS	Open_Targets_22.09	Reticulocyte fraction of red cells	7.7e-16	-0.018206
NA	rs8015918	NA	intron	GWAS	Open_Targets_22.09	Heel quantitative ultrasound index (qui), direct entry (right)	8.39e-16	-0.7407
NA	rs8015918	NA	intron	GWAS	Open_Targets_22.09	Heel bone mineral density (bmd) t-score, automated (right)	8.41e-16	-0.0418147
NA	rs8015918	NA	intron	GWAS	Open_Targets_22.09	Body mass index	1e-15	0
NA	rs8015918	NA	intron	GWAS	Open_Targets_22.09	Heel broadband ultrasound attenuation (right)	2.78e-15	-0.638569
NA	rs8015918	NA	intron	GWAS	FGR12_UKBB	Osteoporosis	1.58e-14	0.0704
NA	rs8015918	NA	intron	GWAS	Kanta_2025_03	Platelets [#/volume] in Blood [e9/l], sample-wise median	2e-14	-0.0157033
NA	rs8015918	NA	intron	GWAS	Open_Targets_22.09	Mean sphered cell volume	2.1e-14	-0.0140907
NA	rs8015918	NA	intron	GWAS	FGR12_UKBB	Fracture of forearm	2.51e-14	0.0637
NA	rs8015918	NA	intron	GWAS	Open_Targets_22.09	Gamma glutamyl transferase levels	8e-14	-0.0148546
NA	rs8015918	NA	intron	GWAS	Open_Targets_22.09	Sex hormone-binding globulin levels adjusted for BMI	1.4e-13	-0.008321
NA	rs8015918	NA	intron	GWAS	Open_Targets_22.09	High light scatter reticulocyte count	2.2e-13	-0.0164541
NA	rs8015918	NA	intron	GWAS	FGR12_UKBB	Hypertension	2.51e-13	-0.0303
NA	rs8015918	NA	intron	GWAS	FGR12_UKBB	Hypertension, essential	3.98e-13	-0.0309
NA	rs8015918	NA	intron	GWAS	Open_Targets_22.09	High light scatter reticulocyte count	4.02e-13	-0.0001872
NA	rs8015918	NA	intron	GWAS	Open_Targets_22.09	High light scatter reticulocyte percentage of red cells	1.5e-12	-0.0158772
NA	rs8015918	NA	intron	GWAS	Open_Targets_22.09	Sex hormone-binding globulin levels adjusted for BMI	4.1e-12	-0.0056651
NA	rs8015918	NA	intron	GWAS	FinnGen_MVP_UKBB_meta	Type 2 diabetes, definitions combined	4.57e-12	-0.0215
NA	rs8015918	NA	intron	GWAS	FinnGen_R12	Fracture of forearm	5.62e-12	0.0652653
NA	rs8015918	NA	intron	GWAS	FGR12_UKBB	Type 2 diabetes, wide definition	6.31e-12	-0.0398
NA	rs8015918	NA	intron	GWAS	Open_Targets_22.09	Monocyte percentage	7.5e-12	0.0457184
NA	rs8015918	NA	intron	GWAS	Open_Targets_22.09	Adult body size	1e-11	-0.009739
NA	rs8015918	NA	intron	GWAS	Open_Targets_22.09	Impedance of leg (right)	1.39e-11	0.625061
NA	rs8015918	NA	intron	GWAS	Open_Targets_22.09	Monocyte percentage of white cells	1.63e-11	0.0251557
NA	rs8015918	NA	intron	GWAS	Open_Targets_22.09	Dark brown | hair colour (natural, before greying)	4.73e-11	0.0336856
NA	rs8015918	NA	intron	GWAS	Open_Targets_22.09	Urate levels	9e-11	0.0119
NA	rs8015918	NA	intron	GWAS	FinnGen_R12	Gonarthrosis, primary, with knee surgery	9.21e-11	-0.0659421
NA	rs8015918	NA	intron	GWAS	Open_Targets_22.09	PR interval	1e-10	-0.42
NA	rs8015918	NA	intron	GWAS	Open_Targets_22.09	Aspartate aminotransferase levels	1e-10	6.42
NA	rs8015918	NA	intron	GWAS	Open_Targets_22.09	Eosinophil counts	2e-10	0
NA	rs8015918	NA	intron	GWAS	Kanta_2025_03	MCHC [Mass/volume] [g/l], sample-wise median	2.15e-10	-0.0149099
NA	rs8015918	NA	intron	GWAS	FinnGen_MVP_UKBB_meta	Malignant neoplasm of skin, excluding all cancers (controls excluding all cancers)	2.24e-10	-0.0291
NA	rs8015918	NA	intron	GWAS	Open_Targets_22.09	Body mass index (bmi)	2.27e-10	0.0756088
NA	rs8015918	NA	intron	GWAS	Open_Targets_22.09	High light scatter reticulocyte percentage	3.48e-10	0.00543532
NA	rs8015918	NA	intron	GWAS	Open_Targets_22.09	Impedance of leg (left)	5.58e-10	0.572814
NA	rs8015918	NA	intron	GWAS	FinnGen_R12	Hypertension	5.8e-10	-0.033931
NA	rs8015918	NA	intron	GWAS	FinnGen_R12	Hypertension, essential	6.85e-10	-0.0355262
NA	rs8015918	NA	intron	GWAS	Open_Targets_22.09	Blond vs. brown/black hair color	1e-09	0
NA	rs8015918	NA	intron	GWAS	FinnGen_MVP_UKBB_meta	Ischaemic heart disease, wide definition	1.05e-09	-0.0205
NA	rs8015918	NA	intron	GWAS	Open_Targets_22.09	Liver enzyme levels (alanine transaminase)	1.1e-09	-0.0023906
NA	rs8015918	NA	intron	GWAS	Open_Targets_22.09	Dark brown | hair colour (natural, before greying)	1.21e-09	0.0310516
NA	rs8015918	NA	intron	GWAS	Open_Targets_22.09	Monocyte count	2.59e-09	0.0223019
NA	rs8015918	NA	intron	GWAS	Open_Targets_22.09	Impedance of leg (right)	2.91e-09	0.476689
NA	rs8015918	NA	intron	GWAS	Open_Targets_22.09	Type 2 diabetes	3e-09	0.0284
NA	rs8015918	NA	intron	GWAS	Open_Targets_22.09	Eosinophil percentage of white cells	3.9e-09	-0.0131471
NA	rs8015918	NA	intron	GWAS	Open_Targets_22.09	Liver enzyme levels (alanine transaminase)	4e-09	-0.0023203
NA	rs8015918	NA	intron	GWAS	Open_Targets_22.09	Sex hormone-binding globulin levels	4.1e-09	-0.0070596
NA	rs8015918	NA	intron	GWAS	Open_Targets_22.09	Aspartate aminotransferase levels	4.8e-09	-0.0122679
NA	rs8015918	NA	intron	GWAS	Kanta_2025_03	Sodium [Moles/volume] in Serum or Plasma [mmol/l], sample-wise median	8.29e-09	0.0137147
NA	rs8015918	NA	intron	GWAS	Open_Targets_22.09	Type 2 diabetes [conditional]	1e-08	0
NA	rs8015918	NA	intron	GWAS	FinnGen_MVP_UKBB_meta	Angina pectoris	1.02e-08	-0.028
NA	rs8015918	NA	intron	GWAS	Open_Targets_22.09	Body mass index (bmi)	1.17e-08	-0.0670446
NA	rs8015918	NA	intron	GWAS	Open_Targets_22.09	Eosinophil counts	1.21e-08	0.012093
NA	rs8015918	NA	intron	GWAS	Open_Targets_22.09	Blonde | hair colour (natural, before greying)	1.47e-08	0.0442392
NA	rs8015918	NA	intron	GWAS	Open_Targets_22.09	Granulocyte percentage of myeloid white cells	1.56e-08	-0.0211774
NA	rs8015918	NA	intron	GWAS	Open_Targets_22.09	Platelet count	1.6e-08	-0.010853
NA	rs8015918	NA	intron	GWAS	Open_Targets_22.09	Impedance of whole body	1.86e-08	0.927447
NA	rs8015918	NA	intron	GWAS	Open_Targets_22.09	High light scatter reticulocyte percentage	1.9e-08	-0.0048159
NA	rs8015918	NA	intron	GWAS	Open_Targets_22.09	Type 2 diabetes	2e-08	-0.0238
NA	rs8015918	NA	intron	GWAS	Open_Targets_22.09	Age at first sexual intercourse	2.3e-08	0.012
NA	rs8015918	NA	intron	GWAS	Open_Targets_22.09	Body mass index (bmi)	2.55e-08	-0.0652119
NA	rs8015918	NA	intron	GWAS	Open_Targets_22.09	Type 2 diabetes	3e-08	-0.0392207
NA	rs8015918	NA	intron	GWAS	FinnGen_R12	Antihypertensive medication - note that there are other indications	3.19e-08	-0.0287756
NA	rs8015918	NA	intron	GWAS	FinnGen_MVP_UKBB_meta	Other malignant neoplasms of skin (=non-melanoma skin cancer), excluding all cancers (controls excluding all cancers)	3.39e-08	-0.0299
NA	rs8015918	NA	intron	GWAS	FinnGen_MVP_UKBB_meta	Coronary atherosclerosis	3.47e-08	-0.0211
NA	rs62007719	NA	intron	GWAS	Open_Targets_22.09	Heel bone mineral density T score	6.5e-111	-0.0429845
NA	rs62007719	NA	intron	GWAS	Open_Targets_22.09	Heel bone mineral density	1e-106	0
NA	rs62007719	NA	intron	GWAS	Open_Targets_22.09	Heel bone mineral density	2e-91	0
NA	rs62007719	NA	intron	GWAS	Open_Targets_22.09	Heel bone mineral density	8.5e-81	-0.0425588
NA	rs62007719	NA	intron	GWAS	Open_Targets_22.09	Heel bone mineral density	2.2e-77	-0.0416205
NA	rs62007719	NA	intron	GWAS	Open_Targets_22.09	Heel bone mineral density	3.4e-34	-0.0425841
NA	rs62007719	NA	intron	GWAS	Open_Targets_22.09	Heel bone mineral density (bmd)	5.48e-34	-0.0052451
NA	rs62007719	NA	intron	GWAS	Open_Targets_22.09	Heel bone mineral density (bmd) t-score, automated	2.21e-33	-0.0465788
NA	rs62007719	NA	intron	GWAS	Open_Targets_22.09	Heel quantitative ultrasound index (qui), direct entry	2.22e-33	-0.825044
NA	rs62007719	NA	intron	GWAS	Open_Targets_22.09	Heel bone mineral density (bmd)	1e-32	-0.0051282
NA	rs62007719	NA	intron	GWAS	Open_Targets_22.09	Heel bone mineral density (bmd) t-score, automated	4.33e-32	-0.0455012
NA	rs62007719	NA	intron	GWAS	Open_Targets_22.09	Heel quantitative ultrasound index (qui), direct entry	4.34e-32	-0.805956
NA	rs62007719	NA	intron	GWAS	Open_Targets_22.09	Heel bone mineral density	4.5e-32	-0.0409128
NA	rs62007719	NA	intron	GWAS	Open_Targets_22.09	Heel broadband ultrasound attenuation, direct entry	1.87e-29	0.671826
NA	rs62007719	NA	intron	GWAS	Open_Targets_22.09	Heel broadband ultrasound attenuation, direct entry	2.79e-28	-0.659247
NA	rs62007719	NA	intron	GWAS	Kanta_2025_03	Gamma glutamyl transferase [Enzymatic activity/volume] in Serum or Plasma [u/l], sample-wise median	3.14e-26	-0.0291345
NA	rs62007719	NA	intron	GWAS	FGR12_UKBB	Otosclerosis	6.31e-26	0.254
NA	rs62007719	NA	intron	GWAS	FinnGen_MVP_UKBB_meta	Hypertension, essential	5.5e-23	-0.0323
NA	rs62007719	NA	intron	GWAS	Open_Targets_22.09	Monocyte count	1.1e-22	0.019308
NA	rs62007719	NA	intron	GWAS	FinnGen_MVP_UKBB_meta	Hypertension	1.82e-22	-0.0312
NA	rs62007719	NA	intron	GWAS	Open_Targets_22.09	Monocyte percentage of white cells	3.4e-22	0.021628
NA	rs62007719	NA	intron	GWAS	FinnGen_R12	Otosclerosis	2.5e-19	0.247133
NA	rs62007719	NA	intron	GWAS	FinnGen_MVP_UKBB_meta	Fracture of forearm	1.62e-17	0.0631
NA	rs62007719	NA	intron	GWAS	Open_Targets_22.09	Heel bone mineral density (bmd) t-score, automated (left)	2.42e-17	-0.0448377
NA	rs62007719	NA	intron	GWAS	Open_Targets_22.09	Heel quantitative ultrasound index (qui), direct entry (left)	2.65e-17	-0.793265
NA	rs62007719	NA	intron	GWAS	Open_Targets_22.09	Reticulocyte count	2.9e-17	-0.0190589
NA	rs62007719	NA	intron	GWAS	Open_Targets_22.09	Hair color	3e-17	0
NA	rs62007719	NA	intron	GWAS	Open_Targets_22.09	Heel bone mineral density (bmd) (left)	3.62e-17	-0.004968
NA	rs62007719	NA	intron	GWAS	Open_Targets_22.09	Heel broadband ultrasound attenuation (left)	3.68e-17	-0.697756
NA	rs62007719	NA	intron	GWAS	Open_Targets_22.09	Body mass index	1e-16	0
NA	rs62007719	NA	intron	GWAS	Open_Targets_22.09	Cutaneous melanoma or hair colour	1e-16	0
NA	rs62007719	NA	intron	GWAS	Open_Targets_22.09	Heel bone mineral density (bmd) (right)	1.27e-16	-0.0048081
NA	rs62007719	NA	intron	GWAS	Open_Targets_22.09	Body mass index	1.6e-16	0.0161871
NA	rs62007719	NA	intron	GWAS	Open_Targets_22.09	Heel quantitative ultrasound index (qui), direct entry (right)	1.79e-16	-0.7603
NA	rs62007719	NA	intron	GWAS	Open_Targets_22.09	Heel bone mineral density (bmd) t-score, automated (right)	1.8e-16	-0.0429214
NA	rs62007719	NA	intron	GWAS	Open_Targets_22.09	Heel broadband ultrasound attenuation (right)	3.04e-16	0.671341
NA	rs62007719	NA	intron	GWAS	Open_Targets_22.09	Mean spheric corpuscular volume	4e-16	-0.0172072
NA	rs62007719	NA	intron	GWAS	Open_Targets_22.09	Femoral neck bone mineral density	5e-16	-0.04
NA	rs62007719	NA	intron	GWAS	Open_Targets_22.09	Heel bone mineral density (bmd) (right)	5.15e-16	-0.0046958
NA	rs62007719	NA	intron	GWAS	Open_Targets_22.09	Reticulocyte fraction of red cells	6.9e-16	-0.0182424
NA	rs62007719	NA	intron	GWAS	Open_Targets_22.09	Heel quantitative ultrasound index (qui), direct entry (right)	7.7e-16	-0.74176
NA	rs62007719	NA	intron	GWAS	Open_Targets_22.09	Heel bone mineral density (bmd) t-score, automated (right)	7.72e-16	-0.0418745
NA	rs62007719	NA	intron	GWAS	Open_Targets_22.09	Body mass index	1e-15	0
NA	rs62007719	NA	intron	GWAS	Open_Targets_22.09	Heel broadband ultrasound attenuation (right)	2.69e-15	-0.638989
NA	rs62007719	NA	intron	GWAS	FGR12_UKBB	Osteoporosis	1.26e-14	0.0705
NA	rs62007719	NA	intron	GWAS	Open_Targets_22.09	Mean sphered cell volume	2.1e-14	-0.0140907
NA	rs62007719	NA	intron	GWAS	Kanta_2025_03	Platelets [#/volume] in Blood [e9/l], sample-wise median	2.12e-14	-0.015684
NA	rs62007719	NA	intron	GWAS	FGR12_UKBB	Fracture of forearm	2.51e-14	0.0636
NA	rs62007719	NA	intron	GWAS	Open_Targets_22.09	Gamma glutamyl transferase levels	8e-14	-0.0148546
NA	rs62007719	NA	intron	GWAS	Open_Targets_22.09	High light scatter reticulocyte count	1.7e-13	-0.0165416
NA	rs62007719	NA	intron	GWAS	FinnGen_MVP_UKBB_meta	Type 2 diabetes, definitions combined	2.24e-13	-0.024
NA	rs62007719	NA	intron	GWAS	Open_Targets_22.09	Sex hormone-binding globulin levels adjusted for BMI	2.3e-13	-0.0082715
NA	rs62007719	NA	intron	GWAS	FGR12_UKBB	Hypertension	2.51e-13	-0.0303
NA	rs62007719	NA	intron	GWAS	Open_Targets_22.09	High light scatter reticulocyte count	3.53e-13	-0.0001877
NA	rs62007719	NA	intron	GWAS	FGR12_UKBB	Hypertension, essential	3.98e-13	-0.0309
NA	rs62007719	NA	intron	GWAS	Open_Targets_22.09	High light scatter reticulocyte percentage of red cells	1.2e-12	-0.0159473
NA	rs62007719	NA	intron	GWAS	FGR12_UKBB	Type 2 diabetes, wide definition	5.01e-12	-0.0399
NA	rs62007719	NA	intron	GWAS	FinnGen_R12	Fracture of forearm	5.83e-12	0.0651988
NA	rs62007719	NA	intron	GWAS	Open_Targets_22.09	Sex hormone-binding globulin levels adjusted for BMI	6e-12	-0.0056133
NA	rs62007719	NA	intron	GWAS	Open_Targets_22.09	Monocyte percentage	7.02e-12	0.0457896
NA	rs62007719	NA	intron	GWAS	Open_Targets_22.09	Adult body size	1e-11	-0.009739
NA	rs62007719	NA	intron	GWAS	Open_Targets_22.09	Monocyte percentage of white cells	1.1e-11	0.0253758
NA	rs62007719	NA	intron	GWAS	Open_Targets_22.09	Impedance of leg (right)	1.39e-11	0.625061
NA	rs62007719	NA	intron	GWAS	FinnGen_MVP_UKBB_meta	Ischaemic heart disease, wide definition	3.55e-11	-0.0232
NA	rs62007719	NA	intron	GWAS	Open_Targets_22.09	Dark brown | hair colour (natural, before greying)	4.73e-11	0.0336856
NA	rs62007719	NA	intron	GWAS	Open_Targets_22.09	Urate levels	9e-11	0.0119
NA	rs62007719	NA	intron	GWAS	FinnGen_R12	Gonarthrosis, primary, with knee surgery	9.33e-11	-0.0659039
NA	rs62007719	NA	intron	GWAS	Open_Targets_22.09	PR interval	1e-10	-0.42
NA	rs62007719	NA	intron	GWAS	Open_Targets_22.09	Aspartate aminotransferase levels	1e-10	6.42
NA	rs62007719	NA	intron	GWAS	Open_Targets_22.09	Eosinophil counts	2e-10	0
NA	rs62007719	NA	intron	GWAS	Open_Targets_22.09	Body mass index (bmi)	2.27e-10	0.0756088
NA	rs62007719	NA	intron	GWAS	Kanta_2025_03	MCHC [Mass/volume] [g/l], sample-wise median	2.53e-10	-0.0148455
NA	rs62007719	NA	intron	GWAS	FinnGen_MVP_UKBB_meta	Malignant neoplasm of skin, excluding all cancers (controls excluding all cancers)	3.24e-10	-0.029
NA	rs62007719	NA	intron	GWAS	Open_Targets_22.09	High light scatter reticulocyte percentage	3.48e-10	0.00543532
NA	rs62007719	NA	intron	GWAS	Open_Targets_22.09	Impedance of leg (left)	5.58e-10	0.572814
NA	rs62007719	NA	intron	GWAS	FinnGen_R12	Hypertension	5.71e-10	-0.0339354
NA	rs62007719	NA	intron	GWAS	FinnGen_R12	Hypertension, essential	6.82e-10	-0.0355191
NA	rs62007719	NA	intron	GWAS	FinnGen_MVP_UKBB_meta	Angina pectoris	8.91e-10	-0.0311
NA	rs62007719	NA	intron	GWAS	Open_Targets_22.09	Blond vs. brown/black hair color	1e-09	0
NA	rs62007719	NA	intron	GWAS	Open_Targets_22.09	Liver enzyme levels (alanine transaminase)	1.1e-09	-0.0023906
NA	rs62007719	NA	intron	GWAS	Open_Targets_22.09	Dark brown | hair colour (natural, before greying)	1.29e-09	0.0310046
NA	rs62007719	NA	intron	GWAS	Open_Targets_22.09	Monocyte count	1.39e-09	0.0226873
NA	rs62007719	NA	intron	GWAS	Open_Targets_22.09	Type 2 diabetes	3e-09	0.0284
NA	rs62007719	NA	intron	GWAS	Open_Targets_22.09	Liver enzyme levels (alanine transaminase)	3.7e-09	-0.0023259
NA	rs62007719	NA	intron	GWAS	Open_Targets_22.09	Eosinophil percentage of white cells	3.9e-09	-0.0131471
NA	rs62007719	NA	intron	GWAS	Open_Targets_22.09	Impedance of leg (right)	4.02e-09	0.472483
NA	rs62007719	NA	intron	GWAS	Open_Targets_22.09	Aspartate aminotransferase levels	4.8e-09	-0.0122679
NA	rs62007719	NA	intron	GWAS	Open_Targets_22.09	Sex hormone-binding globulin levels	6e-09	-0.0069993
NA	rs62007719	NA	intron	GWAS	Kanta_2025_03	Sodium [Moles/volume] in Serum or Plasma [mmol/l], sample-wise median	7.86e-09	0.0137323
NA	rs62007719	NA	intron	GWAS	Open_Targets_22.09	Type 2 diabetes [conditional]	1e-08	0
NA	rs62007719	NA	intron	GWAS	Open_Targets_22.09	Granulocyte percentage of myeloid white cells	1.13e-08	-0.0213908
NA	rs62007719	NA	intron	GWAS	Open_Targets_22.09	Eosinophil counts	1.21e-08	0.012093
NA	rs62007719	NA	intron	GWAS	Open_Targets_22.09	Platelet count	1.35e-08	-0.010931
NA	rs62007719	NA	intron	GWAS	Open_Targets_22.09	Body mass index (bmi)	1.39e-08	-0.0667187
NA	rs62007719	NA	intron	GWAS	Open_Targets_22.09	Blonde | hair colour (natural, before greying)	1.47e-08	0.0442392
NA	rs62007719	NA	intron	GWAS	Open_Targets_22.09	High light scatter reticulocyte percentage	1.81e-08	-0.0048243
NA	rs62007719	NA	intron	GWAS	Open_Targets_22.09	Impedance of whole body	1.86e-08	0.927447
NA	rs62007719	NA	intron	GWAS	FinnGen_MVP_UKBB_meta	Coronary atherosclerosis	2e-08	-0.0223
NA	rs62007719	NA	intron	GWAS	Open_Targets_22.09	Type 2 diabetes	2e-08	-0.0238
NA	rs62007719	NA	intron	GWAS	Open_Targets_22.09	Age at first sexual intercourse	2.5e-08	0.012
NA	rs62007719	NA	intron	GWAS	FinnGen_R12	Antihypertensive medication - note that there are other indications	2.98e-08	-0.0288311
NA	rs62007719	NA	intron	GWAS	Open_Targets_22.09	Type 2 diabetes	3e-08	-0.0392207
NA	rs62007719	NA	intron	GWAS	Open_Targets_22.09	Body mass index (bmi)	3.02e-08	-0.0648782
NA	rs62007719	NA	intron	GWAS	FinnGen_MVP_UKBB_meta	Disorders of lipoprotein metabolism and other lipidaemias	4.07e-08	-0.0202
NA	rs62007719	NA	intron	GWAS	FGR12_UKBB	Type 2 diabetes, definitions combined	4.47e-08	-0.0287
NA	rs62007719	NA	intron	GWAS	FinnGen_MVP_UKBB_meta	Other malignant neoplasms of skin (=non-melanoma skin cancer), excluding all cancers (controls excluding all cancers)	4.9e-08	-0.0293
NA	rs7160366	NA	intron	GWAS	Open_Targets_22.09	Heel bone mineral density T score	6.5e-111	-0.0429845
NA	rs7160366	NA	intron	GWAS	Open_Targets_22.09	Heel bone mineral density	1e-106	0
NA	rs7160366	NA	intron	GWAS	Open_Targets_22.09	Heel bone mineral density	2e-91	0
NA	rs7160366	NA	intron	GWAS	Open_Targets_22.09	Heel bone mineral density	8.5e-81	-0.0425588
NA	rs7160366	NA	intron	GWAS	Open_Targets_22.09	Heel bone mineral density	3.9e-77	-0.0415815
NA	rs7160366	NA	intron	GWAS	Open_Targets_22.09	Heel bone mineral density	3.4e-34	-0.0425841
NA	rs7160366	NA	intron	GWAS	Open_Targets_22.09	Heel bone mineral density (bmd)	5.48e-34	-0.0052451
NA	rs7160366	NA	intron	GWAS	Open_Targets_22.09	Heel bone mineral density (bmd) t-score, automated	2.21e-33	-0.0465788
NA	rs7160366	NA	intron	GWAS	Open_Targets_22.09	Heel quantitative ultrasound index (qui), direct entry	2.22e-33	-0.825044
NA	rs7160366	NA	intron	GWAS	Open_Targets_22.09	Heel bone mineral density (bmd)	1.04e-32	-0.0051263
NA	rs7160366	NA	intron	GWAS	Open_Targets_22.09	Heel bone mineral density	3.8e-32	-0.0409442
NA	rs7160366	NA	intron	GWAS	Open_Targets_22.09	Heel bone mineral density (bmd) t-score, automated	4.49e-32	-0.0454837
NA	rs7160366	NA	intron	GWAS	Open_Targets_22.09	Heel quantitative ultrasound index (qui), direct entry	4.49e-32	-0.805646
NA	rs7160366	NA	intron	GWAS	Open_Targets_22.09	Heel broadband ultrasound attenuation, direct entry	1.87e-29	0.671826
NA	rs7160366	NA	intron	GWAS	Open_Targets_22.09	Heel broadband ultrasound attenuation, direct entry	2.98e-28	-0.658802
NA	rs7160366	NA	intron	GWAS	Kanta_2025_03	Gamma glutamyl transferase [Enzymatic activity/volume] in Serum or Plasma [u/l], sample-wise median	3.29e-26	-0.0291217
NA	rs7160366	NA	intron	GWAS	FGR12_UKBB	Otosclerosis	6.31e-26	0.254
NA	rs7160366	NA	intron	GWAS	Open_Targets_22.09	Monocyte count	1.97e-22	0.01918
NA	rs7160366	NA	intron	GWAS	Open_Targets_22.09	Monocyte percentage of white cells	3.8e-22	0.0215973
NA	rs7160366	NA	intron	GWAS	FinnGen_MVP_UKBB_meta	Hypertension	4.37e-22	-0.0307
NA	rs7160366	NA	intron	GWAS	FinnGen_MVP_UKBB_meta	Hypertension, essential	4.37e-22	-0.031
NA	rs7160366	NA	intron	GWAS	FinnGen_R12	Otosclerosis	2.55e-19	0.247074
NA	rs7160366	NA	intron	GWAS	FinnGen_MVP_UKBB_meta	Fracture of forearm	1.05e-17	0.0631
NA	rs7160366	NA	intron	GWAS	Open_Targets_22.09	Heel bone mineral density (bmd) t-score, automated (left)	2.42e-17	-0.0448377
NA	rs7160366	NA	intron	GWAS	Open_Targets_22.09	Heel quantitative ultrasound index (qui), direct entry (left)	2.65e-17	-0.793265
NA	rs7160366	NA	intron	GWAS	Open_Targets_22.09	Hair color	3e-17	0
NA	rs7160366	NA	intron	GWAS	Open_Targets_22.09	Heel bone mineral density (bmd) (left)	3.62e-17	-0.004968
NA	rs7160366	NA	intron	GWAS	Open_Targets_22.09	Heel broadband ultrasound attenuation (left)	3.68e-17	-0.697756
NA	rs7160366	NA	intron	GWAS	Open_Targets_22.09	Reticulocyte count	3.7e-17	-0.018996
NA	rs7160366	NA	intron	GWAS	Open_Targets_22.09	Body mass index	1e-16	0
NA	rs7160366	NA	intron	GWAS	Open_Targets_22.09	Cutaneous melanoma or hair colour	1e-16	0
NA	rs7160366	NA	intron	GWAS	Open_Targets_22.09	Heel bone mineral density (bmd) (right)	1.27e-16	-0.0048081
NA	rs7160366	NA	intron	GWAS	Open_Targets_22.09	Body mass index	1.6e-16	0.0161871
NA	rs7160366	NA	intron	GWAS	Open_Targets_22.09	Heel quantitative ultrasound index (qui), direct entry (right)	1.79e-16	-0.7603
NA	rs7160366	NA	intron	GWAS	Open_Targets_22.09	Heel bone mineral density (bmd) t-score, automated (right)	1.8e-16	-0.0429214
NA	rs7160366	NA	intron	GWAS	Open_Targets_22.09	Heel broadband ultrasound attenuation (right)	3.04e-16	0.671341
NA	rs7160366	NA	intron	GWAS	Open_Targets_22.09	Mean spheric corpuscular volume	4e-16	-0.0172072
NA	rs7160366	NA	intron	GWAS	Open_Targets_22.09	Femoral neck bone mineral density	5e-16	-0.04
NA	rs7160366	NA	intron	GWAS	Open_Targets_22.09	Heel bone mineral density (bmd) (right)	5.57e-16	-0.0046902
NA	rs7160366	NA	intron	GWAS	Open_Targets_22.09	Reticulocyte fraction of red cells	7.9e-16	-0.0182032
NA	rs7160366	NA	intron	GWAS	Open_Targets_22.09	Heel quantitative ultrasound index (qui), direct entry (right)	8.31e-16	-0.740858
NA	rs7160366	NA	intron	GWAS	Open_Targets_22.09	Heel bone mineral density (bmd) t-score, automated (right)	8.34e-16	-0.0418236
NA	rs7160366	NA	intron	GWAS	Open_Targets_22.09	Body mass index	1e-15	0
NA	rs7160366	NA	intron	GWAS	Open_Targets_22.09	Heel broadband ultrasound attenuation (right)	2.74e-15	-0.638747
NA	rs7160366	NA	intron	GWAS	FGR12_UKBB	Osteoporosis	1.58e-14	0.0704
NA	rs7160366	NA	intron	GWAS	Kanta_2025_03	Platelets [#/volume] in Blood [e9/l], sample-wise median	2.1e-14	-0.0156868
NA	rs7160366	NA	intron	GWAS	Open_Targets_22.09	Mean sphered cell volume	2.1e-14	-0.0140907
NA	rs7160366	NA	intron	GWAS	FGR12_UKBB	Fracture of forearm	2.51e-14	0.0637
NA	rs7160366	NA	intron	GWAS	Open_Targets_22.09	Gamma glutamyl transferase levels	8e-14	-0.0148546
NA	rs7160366	NA	intron	GWAS	Open_Targets_22.09	High light scatter reticulocyte count	1.9e-13	-0.016502
NA	rs7160366	NA	intron	GWAS	Open_Targets_22.09	Sex hormone-binding globulin levels adjusted for BMI	2.1e-13	-0.008272
NA	rs7160366	NA	intron	GWAS	FGR12_UKBB	Hypertension	2.51e-13	-0.0304
NA	rs7160366	NA	intron	GWAS	Open_Targets_22.09	High light scatter reticulocyte count	3.89e-13	-0.0001874
NA	rs7160366	NA	intron	GWAS	FGR12_UKBB	Hypertension, essential	3.98e-13	-0.0309
NA	rs7160366	NA	intron	GWAS	FinnGen_MVP_UKBB_meta	Type 2 diabetes, definitions combined	5.25e-13	-0.0233
NA	rs7160366	NA	intron	GWAS	Open_Targets_22.09	High light scatter reticulocyte percentage of red cells	1.3e-12	-0.0159263
NA	rs7160366	NA	intron	GWAS	FGR12_UKBB	Type 2 diabetes, wide definition	5.01e-12	-0.0399
NA	rs7160366	NA	intron	GWAS	Open_Targets_22.09	Sex hormone-binding globulin levels adjusted for BMI	5.7e-12	-0.0056201
NA	rs7160366	NA	intron	GWAS	FinnGen_R12	Fracture of forearm	5.78e-12	0.0652087
NA	rs7160366	NA	intron	GWAS	Open_Targets_22.09	Monocyte percentage	7.72e-12	0.045694
NA	rs7160366	NA	intron	GWAS	Open_Targets_22.09	Adult body size	1e-11	-0.009739
NA	rs7160366	NA	intron	GWAS	Open_Targets_22.09	Impedance of leg (right)	1.39e-11	0.625061
NA	rs7160366	NA	intron	GWAS	Open_Targets_22.09	Monocyte percentage of white cells	1.71e-11	0.0251342
NA	rs7160366	NA	intron	GWAS	Open_Targets_22.09	Dark brown | hair colour (natural, before greying)	4.73e-11	0.0336856
NA	rs7160366	NA	intron	GWAS	Open_Targets_22.09	Urate levels	9e-11	0.0119
NA	rs7160366	NA	intron	GWAS	FinnGen_R12	Gonarthrosis, primary, with knee surgery	9.37e-11	-0.0658968
NA	rs7160366	NA	intron	GWAS	Open_Targets_22.09	PR interval	1e-10	-0.42
NA	rs7160366	NA	intron	GWAS	Open_Targets_22.09	Aspartate aminotransferase levels	1e-10	6.42
NA	rs7160366	NA	intron	GWAS	FinnGen_MVP_UKBB_meta	Malignant neoplasm of skin, excluding all cancers (controls excluding all cancers)	1.91e-10	-0.0293
NA	rs7160366	NA	intron	GWAS	Open_Targets_22.09	Eosinophil counts	2e-10	0
NA	rs7160366	NA	intron	GWAS	Open_Targets_22.09	Body mass index (bmi)	2.27e-10	0.0756088
NA	rs7160366	NA	intron	GWAS	Kanta_2025_03	MCHC [Mass/volume] [g/l], sample-wise median	2.56e-10	-0.0148423
NA	rs7160366	NA	intron	GWAS	Open_Targets_22.09	High light scatter reticulocyte percentage	3.48e-10	0.00543532
NA	rs7160366	NA	intron	GWAS	Open_Targets_22.09	Impedance of leg (left)	5.58e-10	0.572814
NA	rs7160366	NA	intron	GWAS	FinnGen_R12	Hypertension	5.7e-10	-0.0339361
NA	rs7160366	NA	intron	GWAS	FinnGen_R12	Hypertension, essential	6.82e-10	-0.0355194
NA	rs7160366	NA	intron	GWAS	Open_Targets_22.09	Blond vs. brown/black hair color	1e-09	0
NA	rs7160366	NA	intron	GWAS	Open_Targets_22.09	Liver enzyme levels (alanine transaminase)	1.1e-09	-0.0023906
NA	rs7160366	NA	intron	GWAS	FinnGen_MVP_UKBB_meta	Ischaemic heart disease, wide definition	1.12e-09	-0.0207
NA	rs7160366	NA	intron	GWAS	Open_Targets_22.09	Dark brown | hair colour (natural, before greying)	1.13e-09	0.0311062
NA	rs7160366	NA	intron	GWAS	Open_Targets_22.09	Monocyte count	2.27e-09	0.0223822
NA	rs7160366	NA	intron	GWAS	Open_Targets_22.09	Type 2 diabetes	3e-09	0.0284
NA	rs7160366	NA	intron	GWAS	Open_Targets_22.09	Liver enzyme levels (alanine transaminase)	3.4e-09	-0.0023306
NA	rs7160366	NA	intron	GWAS	Open_Targets_22.09	Impedance of leg (right)	3.59e-09	0.473935
NA	rs7160366	NA	intron	GWAS	Open_Targets_22.09	Eosinophil percentage of white cells	3.9e-09	-0.0131471
NA	rs7160366	NA	intron	GWAS	Open_Targets_22.09	Aspartate aminotransferase levels	4.8e-09	-0.0122679
NA	rs7160366	NA	intron	GWAS	Open_Targets_22.09	Sex hormone-binding globulin levels	5.5e-09	-0.0070064
NA	rs7160366	NA	intron	GWAS	FinnGen_MVP_UKBB_meta	Angina pectoris	6.46e-09	-0.029
NA	rs7160366	NA	intron	GWAS	Kanta_2025_03	Sodium [Moles/volume] in Serum or Plasma [mmol/l], sample-wise median	7.8e-09	0.0137352
NA	rs7160366	NA	intron	GWAS	Open_Targets_22.09	Type 2 diabetes [conditional]	1e-08	0
NA	rs7160366	NA	intron	GWAS	Open_Targets_22.09	Eosinophil counts	1.21e-08	0.012093
NA	rs7160366	NA	intron	GWAS	Open_Targets_22.09	Platelet count	1.23e-08	-0.010954
NA	rs7160366	NA	intron	GWAS	Open_Targets_22.09	Body mass index (bmi)	1.34e-08	-0.066787
NA	rs7160366	NA	intron	GWAS	Open_Targets_22.09	Blonde | hair colour (natural, before greying)	1.47e-08	0.0442392
NA	rs7160366	NA	intron	GWAS	Open_Targets_22.09	Granulocyte percentage of myeloid white cells	1.54e-08	-0.0211861
NA	rs7160366	NA	intron	GWAS	Open_Targets_22.09	Impedance of whole body	1.86e-08	0.927447
NA	rs7160366	NA	intron	GWAS	Open_Targets_22.09	High light scatter reticulocyte percentage	1.88e-08	-0.0048181
NA	rs7160366	NA	intron	GWAS	Open_Targets_22.09	Type 2 diabetes	2e-08	-0.0238
NA	rs7160366	NA	intron	GWAS	Open_Targets_22.09	Age at first sexual intercourse	2.8e-08	0.0119
NA	rs7160366	NA	intron	GWAS	Open_Targets_22.09	Body mass index (bmi)	2.92e-08	-0.0649411
NA	rs7160366	NA	intron	GWAS	FinnGen_R12	Antihypertensive medication - note that there are other indications	3e-08	-0.0288248
NA	rs7160366	NA	intron	GWAS	Open_Targets_22.09	Type 2 diabetes	3e-08	-0.0392207
NA	rs7160366	NA	intron	GWAS	FinnGen_MVP_UKBB_meta	Other malignant neoplasms of skin (=non-melanoma skin cancer), excluding all cancers (controls excluding all cancers)	3.39e-08	-0.0301
NA	rs7160366	NA	intron	GWAS	FGR12_UKBB	Type 2 diabetes, definitions combined	4.47e-08	-0.0287
NA	rs7145113	NA	intron	GWAS	Open_Targets_22.09	Heel bone mineral density T score	6.5e-111	-0.0429845
NA	rs7145113	NA	intron	GWAS	Open_Targets_22.09	Heel bone mineral density	1e-106	0
NA	rs7145113	NA	intron	GWAS	Open_Targets_22.09	Heel bone mineral density	2e-91	0
NA	rs7145113	NA	intron	GWAS	Open_Targets_22.09	Heel bone mineral density	8.5e-81	-0.0425588
NA	rs7145113	NA	intron	GWAS	Open_Targets_22.09	Heel bone mineral density	3.8e-77	-0.041585
NA	rs7145113	NA	intron	GWAS	Open_Targets_22.09	Heel bone mineral density	3.4e-34	-0.0425841
NA	rs7145113	NA	intron	GWAS	Open_Targets_22.09	Heel bone mineral density (bmd)	5.48e-34	-0.0052451
NA	rs7145113	NA	intron	GWAS	Open_Targets_22.09	Heel bone mineral density (bmd) t-score, automated	2.21e-33	-0.0465788
NA	rs7145113	NA	intron	GWAS	Open_Targets_22.09	Heel quantitative ultrasound index (qui), direct entry	2.22e-33	-0.825044
NA	rs7145113	NA	intron	GWAS	Open_Targets_22.09	Heel bone mineral density (bmd)	1.04e-32	-0.0051264
NA	rs7145113	NA	intron	GWAS	Open_Targets_22.09	Heel bone mineral density (bmd) t-score, automated	4.47e-32	-0.0454846
NA	rs7145113	NA	intron	GWAS	Open_Targets_22.09	Heel quantitative ultrasound index (qui), direct entry	4.48e-32	-0.805663
NA	rs7145113	NA	intron	GWAS	Open_Targets_22.09	Heel bone mineral density	1.5e-31	-0.0405638
NA	rs7145113	NA	intron	GWAS	Open_Targets_22.09	Heel broadband ultrasound attenuation, direct entry	1.87e-29	0.671826
NA	rs7145113	NA	intron	GWAS	Open_Targets_22.09	Heel broadband ultrasound attenuation, direct entry	2.94e-28	-0.658871
NA	rs7145113	NA	intron	GWAS	Kanta_2025_03	Gamma glutamyl transferase [Enzymatic activity/volume] in Serum or Plasma [u/l], sample-wise median	3.03e-26	-0.029144
NA	rs7145113	NA	intron	GWAS	FGR12_UKBB	Otosclerosis	5.01e-26	0.254
NA	rs7145113	NA	intron	GWAS	Open_Targets_22.09	Monocyte count	1.19e-22	0.019284
NA	rs7145113	NA	intron	GWAS	Open_Targets_22.09	Monocyte percentage of white cells	4.1e-22	0.0215803
NA	rs7145113	NA	intron	GWAS	FinnGen_MVP_UKBB_meta	Hypertension	6.61e-22	-0.0305
NA	rs7145113	NA	intron	GWAS	FinnGen_MVP_UKBB_meta	Hypertension, essential	4.79e-21	-0.0295
NA	rs7145113	NA	intron	GWAS	FinnGen_R12	Otosclerosis	2.13e-19	0.247596
NA	rs7145113	NA	intron	GWAS	FinnGen_MVP_UKBB_meta	Fracture of forearm	4.37e-18	0.0639
NA	rs7145113	NA	intron	GWAS	Open_Targets_22.09	Heel bone mineral density (bmd) t-score, automated (left)	2.42e-17	-0.0448377
NA	rs7145113	NA	intron	GWAS	Open_Targets_22.09	Heel quantitative ultrasound index (qui), direct entry (left)	2.65e-17	-0.793265
NA	rs7145113	NA	intron	GWAS	Open_Targets_22.09	Hair color	3e-17	0
NA	rs7145113	NA	intron	GWAS	Open_Targets_22.09	Heel bone mineral density (bmd) (left)	3.62e-17	-0.004968
NA	rs7145113	NA	intron	GWAS	Open_Targets_22.09	Heel broadband ultrasound attenuation (left)	3.68e-17	-0.697756
NA	rs7145113	NA	intron	GWAS	Open_Targets_22.09	Reticulocyte count	4e-17	-0.0189748
NA	rs7145113	NA	intron	GWAS	Open_Targets_22.09	Body mass index	1e-16	0
NA	rs7145113	NA	intron	GWAS	Open_Targets_22.09	Cutaneous melanoma or hair colour	1e-16	0
NA	rs7145113	NA	intron	GWAS	Open_Targets_22.09	Heel bone mineral density (bmd) (right)	1.27e-16	-0.0048081
NA	rs7145113	NA	intron	GWAS	Open_Targets_22.09	Body mass index	1.6e-16	0.0161871
NA	rs7145113	NA	intron	GWAS	Open_Targets_22.09	Heel quantitative ultrasound index (qui), direct entry (right)	1.79e-16	-0.7603
NA	rs7145113	NA	intron	GWAS	Open_Targets_22.09	Heel bone mineral density (bmd) t-score, automated (right)	1.8e-16	-0.0429214
NA	rs7145113	NA	intron	GWAS	Open_Targets_22.09	Heel broadband ultrasound attenuation (right)	3.04e-16	0.671341
NA	rs7145113	NA	intron	GWAS	Open_Targets_22.09	Mean spheric corpuscular volume	4e-16	-0.0172072
NA	rs7145113	NA	intron	GWAS	Open_Targets_22.09	Femoral neck bone mineral density	5e-16	-0.04
NA	rs7145113	NA	intron	GWAS	Open_Targets_22.09	Heel bone mineral density (bmd) (right)	5.67e-16	-0.0046889
NA	rs7145113	NA	intron	GWAS	Open_Targets_22.09	Heel quantitative ultrasound index (qui), direct entry (right)	8.47e-16	-0.740642
NA	rs7145113	NA	intron	GWAS	Open_Targets_22.09	Heel bone mineral density (bmd) t-score, automated (right)	8.49e-16	-0.0418114
NA	rs7145113	NA	intron	GWAS	Open_Targets_22.09	Reticulocyte fraction of red cells	8.6e-16	-0.0181789
NA	rs7145113	NA	intron	GWAS	Open_Targets_22.09	Body mass index	1e-15	0
NA	rs7145113	NA	intron	GWAS	Open_Targets_22.09	Heel broadband ultrasound attenuation (right)	2.83e-15	-0.63843
NA	rs7145113	NA	intron	GWAS	FGR12_UKBB	Osteoporosis	1.26e-14	0.0705
NA	rs7145113	NA	intron	GWAS	Kanta_2025_03	Platelets [#/volume] in Blood [e9/l], sample-wise median	1.96e-14	-0.0157039
NA	rs7145113	NA	intron	GWAS	Open_Targets_22.09	Mean sphered cell volume	2.1e-14	-0.0140907
NA	rs7145113	NA	intron	GWAS	FGR12_UKBB	Fracture of forearm	2.51e-14	0.0637
NA	rs7145113	NA	intron	GWAS	Open_Targets_22.09	Gamma glutamyl transferase levels	8e-14	-0.0148546
NA	rs7145113	NA	intron	GWAS	Open_Targets_22.09	Sex hormone-binding globulin levels adjusted for BMI	1.9e-13	-0.0082866
NA	rs7145113	NA	intron	GWAS	Open_Targets_22.09	High light scatter reticulocyte count	2.1e-13	-0.0164755
NA	rs7145113	NA	intron	GWAS	FGR12_UKBB	Hypertension	2.51e-13	-0.0304
NA	rs7145113	NA	intron	GWAS	Open_Targets_22.09	High light scatter reticulocyte count	3.97e-13	-0.0001873
NA	rs7145113	NA	intron	GWAS	FinnGen_MVP_UKBB_meta	Type 2 diabetes, definitions combined	3.98e-13	-0.0232
NA	rs7145113	NA	intron	GWAS	FGR12_UKBB	Hypertension, essential	3.98e-13	-0.0309
NA	rs7145113	NA	intron	GWAS	Open_Targets_22.09	High light scatter reticulocyte percentage of red cells	1.4e-12	-0.0158985
NA	rs7145113	NA	intron	GWAS	Open_Targets_22.09	Sex hormone-binding globulin levels adjusted for BMI	5.5e-12	-0.0056258
NA	rs7145113	NA	intron	GWAS	FinnGen_R12	Fracture of forearm	5.52e-12	0.0652675
NA	rs7145113	NA	intron	GWAS	FGR12_UKBB	Type 2 diabetes, wide definition	6.31e-12	-0.0399
NA	rs7145113	NA	intron	GWAS	Open_Targets_22.09	Monocyte percentage	7.71e-12	0.0456945
NA	rs7145113	NA	intron	GWAS	Open_Targets_22.09	Adult body size	1e-11	-0.009739
NA	rs7145113	NA	intron	GWAS	Open_Targets_22.09	Impedance of leg (right)	1.39e-11	0.625061
NA	rs7145113	NA	intron	GWAS	Open_Targets_22.09	Monocyte percentage of white cells	2.33e-11	0.0249696
NA	rs7145113	NA	intron	GWAS	Open_Targets_22.09	Dark brown | hair colour (natural, before greying)	4.73e-11	0.0336856
NA	rs7145113	NA	intron	GWAS	Open_Targets_22.09	Urate levels	9e-11	0.0119
NA	rs7145113	NA	intron	GWAS	Open_Targets_22.09	PR interval	1e-10	-0.42
NA	rs7145113	NA	intron	GWAS	Open_Targets_22.09	Aspartate aminotransferase levels	1e-10	6.42
NA	rs7145113	NA	intron	GWAS	FinnGen_R12	Gonarthrosis, primary, with knee surgery	1.07e-10	-0.0656881
NA	rs7145113	NA	intron	GWAS	FinnGen_MVP_UKBB_meta	Malignant neoplasm of skin, excluding all cancers (controls excluding all cancers)	1.7e-10	-0.0294
NA	rs7145113	NA	intron	GWAS	Open_Targets_22.09	Eosinophil counts	2e-10	0
NA	rs7145113	NA	intron	GWAS	Open_Targets_22.09	Body mass index (bmi)	2.27e-10	0.0756088
NA	rs7145113	NA	intron	GWAS	Kanta_2025_03	MCHC [Mass/volume] [g/l], sample-wise median	2.96e-10	-0.0147885
NA	rs7145113	NA	intron	GWAS	Open_Targets_22.09	High light scatter reticulocyte percentage	3.48e-10	0.00543532
NA	rs7145113	NA	intron	GWAS	Open_Targets_22.09	Impedance of leg (left)	5.58e-10	0.572814
NA	rs7145113	NA	intron	GWAS	FinnGen_R12	Hypertension	5.88e-10	-0.0339093
NA	rs7145113	NA	intron	GWAS	FinnGen_R12	Hypertension, essential	6.91e-10	-0.0355066
NA	rs7145113	NA	intron	GWAS	Open_Targets_22.09	Blond vs. brown/black hair color	1e-09	0
NA	rs7145113	NA	intron	GWAS	Open_Targets_22.09	Liver enzyme levels (alanine transaminase)	1.1e-09	-0.0023906
NA	rs7145113	NA	intron	GWAS	Open_Targets_22.09	Dark brown | hair colour (natural, before greying)	1.12e-09	0.0311187
NA	rs7145113	NA	intron	GWAS	FinnGen_MVP_UKBB_meta	Ischaemic heart disease, wide definition	1.51e-09	-0.0207
NA	rs7145113	NA	intron	GWAS	Open_Targets_22.09	Monocyte count	2.87e-09	0.0222449
NA	rs7145113	NA	intron	GWAS	Open_Targets_22.09	Type 2 diabetes	3e-09	0.0284
NA	rs7145113	NA	intron	GWAS	Open_Targets_22.09	Liver enzyme levels (alanine transaminase)	3.5e-09	-0.0023281
NA	rs7145113	NA	intron	GWAS	Open_Targets_22.09	Impedance of leg (right)	3.67e-09	0.473628
NA	rs7145113	NA	intron	GWAS	Open_Targets_22.09	Eosinophil percentage of white cells	3.9e-09	-0.0131471
NA	rs7145113	NA	intron	GWAS	Open_Targets_22.09	Aspartate aminotransferase levels	4.8e-09	-0.0122679
NA	rs7145113	NA	intron	GWAS	Open_Targets_22.09	Sex hormone-binding globulin levels	5.2e-09	-0.0070231
NA	rs7145113	NA	intron	GWAS	FinnGen_MVP_UKBB_meta	Angina pectoris	8.51e-09	-0.0287
NA	rs7145113	NA	intron	GWAS	Kanta_2025_03	Sodium [Moles/volume] in Serum or Plasma [mmol/l], sample-wise median	8.6e-09	0.0136963
NA	rs7145113	NA	intron	GWAS	Open_Targets_22.09	Type 2 diabetes [conditional]	1e-08	0
NA	rs7145113	NA	intron	GWAS	Open_Targets_22.09	Eosinophil counts	1.21e-08	0.012093
NA	rs7145113	NA	intron	GWAS	Open_Targets_22.09	Platelet count	1.31e-08	-0.010937
NA	rs7145113	NA	intron	GWAS	Open_Targets_22.09	Body mass index (bmi)	1.33e-08	-0.0667962
NA	rs7145113	NA	intron	GWAS	Open_Targets_22.09	Blonde | hair colour (natural, before greying)	1.47e-08	0.0442392
NA	rs7145113	NA	intron	GWAS	Open_Targets_22.09	Impedance of whole body	1.86e-08	0.927447
NA	rs7145113	NA	intron	GWAS	Open_Targets_22.09	High light scatter reticulocyte percentage	1.89e-08	-0.004817
NA	rs7145113	NA	intron	GWAS	Open_Targets_22.09	Type 2 diabetes	2e-08	-0.0238
NA	rs7145113	NA	intron	GWAS	Open_Targets_22.09	Granulocyte percentage of myeloid white cells	2.15e-08	-0.020975
NA	rs7145113	NA	intron	GWAS	FinnGen_R12	Antihypertensive medication - note that there are other indications	2.77e-08	-0.0288964
NA	rs7145113	NA	intron	GWAS	Open_Targets_22.09	Age at first sexual intercourse	2.9e-08	0.0119
NA	rs7145113	NA	intron	GWAS	Open_Targets_22.09	Body mass index (bmi)	2.91e-08	-0.0649505
NA	rs7145113	NA	intron	GWAS	Open_Targets_22.09	Type 2 diabetes	3e-08	-0.0392207
NA	rs7145113	NA	intron	GWAS	FGR12_UKBB	Type 2 diabetes, definitions combined	4.57e-08	-0.0287
NA	rs2403180	NA	intron	GWAS	Open_Targets_22.09	Heel bone mineral density T score	6.5e-111	-0.0429845
NA	rs2403180	NA	intron	GWAS	Open_Targets_22.09	Heel bone mineral density	1e-106	0
NA	rs2403180	NA	intron	GWAS	Open_Targets_22.09	Heel bone mineral density	2e-91	0
NA	rs2403180	NA	intron	GWAS	Open_Targets_22.09	Heel bone mineral density	8.5e-81	-0.0425588
NA	rs2403180	NA	intron	GWAS	Open_Targets_22.09	Heel bone mineral density	4.7e-77	-0.0415666
NA	rs2403180	NA	intron	GWAS	Open_Targets_22.09	Heel bone mineral density	3.4e-34	-0.0425841
NA	rs2403180	NA	intron	GWAS	Open_Targets_22.09	Heel bone mineral density (bmd)	5.48e-34	-0.0052451
NA	rs2403180	NA	intron	GWAS	Open_Targets_22.09	Heel bone mineral density (bmd) t-score, automated	2.21e-33	-0.0465788
NA	rs2403180	NA	intron	GWAS	Open_Targets_22.09	Heel quantitative ultrasound index (qui), direct entry	2.22e-33	-0.825044
NA	rs2403180	NA	intron	GWAS	Open_Targets_22.09	Heel bone mineral density (bmd)	1.38e-32	-0.0051176
NA	rs2403180	NA	intron	GWAS	Open_Targets_22.09	Heel bone mineral density	5.4e-32	-0.0408754
NA	rs2403180	NA	intron	GWAS	Open_Targets_22.09	Heel bone mineral density (bmd) t-score, automated	5.9e-32	-0.0454078
NA	rs2403180	NA	intron	GWAS	Open_Targets_22.09	Heel quantitative ultrasound index (qui), direct entry	5.91e-32	-0.804302
NA	rs2403180	NA	intron	GWAS	Open_Targets_22.09	Heel broadband ultrasound attenuation, direct entry	1.87e-29	0.671826
NA	rs2403180	NA	intron	GWAS	Open_Targets_22.09	Heel broadband ultrasound attenuation, direct entry	4.06e-28	-0.657317
NA	rs2403180	NA	intron	GWAS	Kanta_2025_03	Gamma glutamyl transferase [Enzymatic activity/volume] in Serum or Plasma [u/l], sample-wise median	3.15e-26	-0.0291335
NA	rs2403180	NA	intron	GWAS	FGR12_UKBB	Otosclerosis	6.31e-26	0.254
NA	rs2403180	NA	intron	GWAS	Open_Targets_22.09	Monocyte count	1.05e-22	0.019329
NA	rs2403180	NA	intron	GWAS	FinnGen_MVP_UKBB_meta	Hypertension	1.58e-22	-0.0312
NA	rs2403180	NA	intron	GWAS	FinnGen_MVP_UKBB_meta	Hypertension, essential	2.88e-22	-0.0311
NA	rs2403180	NA	intron	GWAS	Open_Targets_22.09	Monocyte percentage of white cells	3.2e-22	0.0216416
NA	rs2403180	NA	intron	GWAS	FinnGen_R12	Otosclerosis	2.54e-19	0.247086
NA	rs2403180	NA	intron	GWAS	FinnGen_MVP_UKBB_meta	Fracture of forearm	1.66e-17	0.0631
NA	rs2403180	NA	intron	GWAS	Open_Targets_22.09	Heel bone mineral density (bmd) t-score, automated (left)	2.42e-17	-0.0448377
NA	rs2403180	NA	intron	GWAS	Open_Targets_22.09	Heel quantitative ultrasound index (qui), direct entry (left)	2.65e-17	-0.793265
NA	rs2403180	NA	intron	GWAS	Open_Targets_22.09	Reticulocyte count	2.9e-17	-0.0190668
NA	rs2403180	NA	intron	GWAS	Open_Targets_22.09	Hair color	3e-17	0
NA	rs2403180	NA	intron	GWAS	Open_Targets_22.09	Heel bone mineral density (bmd) (left)	3.62e-17	-0.004968
NA	rs2403180	NA	intron	GWAS	Open_Targets_22.09	Heel broadband ultrasound attenuation (left)	3.68e-17	-0.697756
NA	rs2403180	NA	intron	GWAS	Open_Targets_22.09	Body mass index	1e-16	0
NA	rs2403180	NA	intron	GWAS	Open_Targets_22.09	Cutaneous melanoma or hair colour	1e-16	0
NA	rs2403180	NA	intron	GWAS	Open_Targets_22.09	Heel bone mineral density (bmd) (right)	1.27e-16	-0.0048081
NA	rs2403180	NA	intron	GWAS	Open_Targets_22.09	Body mass index	1.6e-16	0.0161871
NA	rs2403180	NA	intron	GWAS	Open_Targets_22.09	Heel quantitative ultrasound index (qui), direct entry (right)	1.79e-16	-0.7603
NA	rs2403180	NA	intron	GWAS	Open_Targets_22.09	Heel bone mineral density (bmd) t-score, automated (right)	1.8e-16	-0.0429214
NA	rs2403180	NA	intron	GWAS	Open_Targets_22.09	Heel broadband ultrasound attenuation (right)	3.04e-16	0.671341
NA	rs2403180	NA	intron	GWAS	Open_Targets_22.09	Mean spheric corpuscular volume	4e-16	-0.0172072
NA	rs2403180	NA	intron	GWAS	Open_Targets_22.09	Heel bone mineral density (bmd) (right)	4.94e-16	-0.0046998
NA	rs2403180	NA	intron	GWAS	Open_Targets_22.09	Femoral neck bone mineral density	5e-16	-0.04
NA	rs2403180	NA	intron	GWAS	Open_Targets_22.09	Reticulocyte fraction of red cells	6.5e-16	-0.0182636
NA	rs2403180	NA	intron	GWAS	Open_Targets_22.09	Heel quantitative ultrasound index (qui), direct entry (right)	7.35e-16	-0.74242
NA	rs2403180	NA	intron	GWAS	Open_Targets_22.09	Heel bone mineral density (bmd) t-score, automated (right)	7.38e-16	-0.0419118
NA	rs2403180	NA	intron	GWAS	Open_Targets_22.09	Body mass index	1e-15	0
NA	rs2403180	NA	intron	GWAS	Open_Targets_22.09	Heel broadband ultrasound attenuation (right)	2.56e-15	-0.639603
NA	rs2403180	NA	intron	GWAS	FGR12_UKBB	Osteoporosis	1.58e-14	0.0704
NA	rs2403180	NA	intron	GWAS	Kanta_2025_03	Platelets [#/volume] in Blood [e9/l], sample-wise median	2.02e-14	-0.0156967
NA	rs2403180	NA	intron	GWAS	Open_Targets_22.09	Mean sphered cell volume	2.1e-14	-0.0140907
NA	rs2403180	NA	intron	GWAS	FGR12_UKBB	Fracture of forearm	2.51e-14	0.0636
NA	rs2403180	NA	intron	GWAS	Open_Targets_22.09	Gamma glutamyl transferase levels	8e-14	-0.0148546
NA	rs2403180	NA	intron	GWAS	Open_Targets_22.09	High light scatter reticulocyte count	1.8e-13	-0.0165282
NA	rs2403180	NA	intron	GWAS	FinnGen_MVP_UKBB_meta	Type 2 diabetes, definitions combined	2.14e-13	-0.0241
NA	rs2403180	NA	intron	GWAS	Open_Targets_22.09	Sex hormone-binding globulin levels adjusted for BMI	2.5e-13	-0.0082515
NA	rs2403180	NA	intron	GWAS	FGR12_UKBB	Hypertension	2.51e-13	-0.0303
NA	rs2403180	NA	intron	GWAS	Open_Targets_22.09	High light scatter reticulocyte count	3.45e-13	-0.0001878
NA	rs2403180	NA	intron	GWAS	FGR12_UKBB	Hypertension, essential	3.98e-13	-0.0309
NA	rs2403180	NA	intron	GWAS	Open_Targets_22.09	High light scatter reticulocyte percentage of red cells	1.2e-12	-0.0159436
NA	rs2403180	NA	intron	GWAS	Open_Targets_22.09	Sex hormone-binding globulin levels adjusted for BMI	5.7e-12	-0.0056168
NA	rs2403180	NA	intron	GWAS	FinnGen_R12	Fracture of forearm	5.76e-12	0.0652138
NA	rs2403180	NA	intron	GWAS	FGR12_UKBB	Type 2 diabetes, wide definition	6.31e-12	-0.0399
NA	rs2403180	NA	intron	GWAS	Open_Targets_22.09	Monocyte percentage	8.04e-12	0.0456685
NA	rs2403180	NA	intron	GWAS	Open_Targets_22.09	Adult body size	1e-11	-0.009739
NA	rs2403180	NA	intron	GWAS	Open_Targets_22.09	Monocyte percentage of white cells	1.33e-11	0.0252795
NA	rs2403180	NA	intron	GWAS	Open_Targets_22.09	Impedance of leg (right)	1.39e-11	0.625061
NA	rs2403180	NA	intron	GWAS	FinnGen_MVP_UKBB_meta	Ischaemic heart disease, wide definition	3.24e-11	-0.0233
NA	rs2403180	NA	intron	GWAS	Open_Targets_22.09	Dark brown | hair colour (natural, before greying)	4.73e-11	0.0336856
NA	rs2403180	NA	intron	GWAS	Open_Targets_22.09	Urate levels	9e-11	0.0119
NA	rs2403180	NA	intron	GWAS	FinnGen_R12	Gonarthrosis, primary, with knee surgery	9.28e-11	-0.0659119
NA	rs2403180	NA	intron	GWAS	Open_Targets_22.09	PR interval	1e-10	-0.42
NA	rs2403180	NA	intron	GWAS	Open_Targets_22.09	Aspartate aminotransferase levels	1e-10	6.42
NA	rs2403180	NA	intron	GWAS	Open_Targets_22.09	Eosinophil counts	2e-10	0
NA	rs2403180	NA	intron	GWAS	Open_Targets_22.09	Body mass index (bmi)	2.27e-10	0.0756088
NA	rs2403180	NA	intron	GWAS	Kanta_2025_03	MCHC [Mass/volume] [g/l], sample-wise median	2.59e-10	-0.0148378
NA	rs2403180	NA	intron	GWAS	FinnGen_MVP_UKBB_meta	Malignant neoplasm of skin, excluding all cancers (controls excluding all cancers)	3.47e-10	-0.0289
NA	rs2403180	NA	intron	GWAS	Open_Targets_22.09	High light scatter reticulocyte percentage	3.48e-10	0.00543532
NA	rs2403180	NA	intron	GWAS	Open_Targets_22.09	Impedance of leg (left)	5.58e-10	0.572814
NA	rs2403180	NA	intron	GWAS	FinnGen_R12	Hypertension	5.95e-10	-0.0338998
NA	rs2403180	NA	intron	GWAS	FinnGen_R12	Hypertension, essential	7.01e-10	-0.0354941
NA	rs2403180	NA	intron	GWAS	FinnGen_MVP_UKBB_meta	Angina pectoris	9.55e-10	-0.031
NA	rs2403180	NA	intron	GWAS	Open_Targets_22.09	Blond vs. brown/black hair color	1e-09	0
NA	rs2403180	NA	intron	GWAS	Open_Targets_22.09	Liver enzyme levels (alanine transaminase)	1.1e-09	-0.0023906
NA	rs2403180	NA	intron	GWAS	Open_Targets_22.09	Dark brown | hair colour (natural, before greying)	1.57e-09	0.0308493
NA	rs2403180	NA	intron	GWAS	Open_Targets_22.09	Monocyte count	1.61e-09	0.0226013
NA	rs2403180	NA	intron	GWAS	Open_Targets_22.09	Type 2 diabetes	3e-09	0.0284
NA	rs2403180	NA	intron	GWAS	Open_Targets_22.09	Liver enzyme levels (alanine transaminase)	3.7e-09	-0.0023267
NA	rs2403180	NA	intron	GWAS	Open_Targets_22.09	Eosinophil percentage of white cells	3.9e-09	-0.0131471
NA	rs2403180	NA	intron	GWAS	Open_Targets_22.09	Impedance of leg (right)	3.96e-09	0.472763
NA	rs2403180	NA	intron	GWAS	Open_Targets_22.09	Aspartate aminotransferase levels	4.8e-09	-0.0122679
NA	rs2403180	NA	intron	GWAS	Open_Targets_22.09	Sex hormone-binding globulin levels	6.3e-09	-0.0069853
NA	rs2403180	NA	intron	GWAS	Kanta_2025_03	Sodium [Moles/volume] in Serum or Plasma [mmol/l], sample-wise median	7.71e-09	0.0137403
NA	rs2403180	NA	intron	GWAS	Open_Targets_22.09	Type 2 diabetes [conditional]	1e-08	0
NA	rs2403180	NA	intron	GWAS	Open_Targets_22.09	Platelet count	1.09e-08	-0.011009
NA	rs2403180	NA	intron	GWAS	Open_Targets_22.09	Eosinophil counts	1.21e-08	0.012093
NA	rs2403180	NA	intron	GWAS	Open_Targets_22.09	Body mass index (bmi)	1.3e-08	-0.0668683
NA	rs2403180	NA	intron	GWAS	Open_Targets_22.09	Granulocyte percentage of myeloid white cells	1.33e-08	-0.0212882
NA	rs2403180	NA	intron	GWAS	Open_Targets_22.09	Blonde | hair colour (natural, before greying)	1.47e-08	0.0442392
NA	rs2403180	NA	intron	GWAS	Open_Targets_22.09	High light scatter reticulocyte percentage	1.78e-08	-0.0048278
NA	rs2403180	NA	intron	GWAS	Open_Targets_22.09	Impedance of whole body	1.86e-08	0.927447
NA	rs2403180	NA	intron	GWAS	FinnGen_MVP_UKBB_meta	Coronary atherosclerosis	2e-08	-0.0223
NA	rs2403180	NA	intron	GWAS	Open_Targets_22.09	Type 2 diabetes	2e-08	-0.0238
NA	rs2403180	NA	intron	GWAS	Open_Targets_22.09	Body mass index (bmi)	2.86e-08	-0.0650058
NA	rs2403180	NA	intron	GWAS	Open_Targets_22.09	Age at first sexual intercourse	2.9e-08	0.0119
NA	rs2403180	NA	intron	GWAS	Open_Targets_22.09	Type 2 diabetes	3e-08	-0.0392207
NA	rs2403180	NA	intron	GWAS	FinnGen_R12	Antihypertensive medication - note that there are other indications	3.05e-08	-0.0288091
NA	rs2403180	NA	intron	GWAS	FinnGen_MVP_UKBB_meta	Disorders of lipoprotein metabolism and other lipidaemias	3.72e-08	-0.0203
NA	rs2403180	NA	intron	GWAS	FinnGen_MVP_UKBB_meta	Other malignant neoplasms of skin (=non-melanoma skin cancer), excluding all cancers (controls excluding all cancers)	4.57e-08	-0.0299
NA	rs2403180	NA	intron	GWAS	FGR12_UKBB	Type 2 diabetes, definitions combined	4.57e-08	-0.0287
NA	rs3742458	NA	intron	GWAS	Open_Targets_22.09	Heel bone mineral density T score	6.5e-111	-0.0429845
NA	rs3742458	NA	intron	GWAS	Open_Targets_22.09	Heel bone mineral density	1e-106	0
NA	rs3742458	NA	intron	GWAS	Open_Targets_22.09	Heel bone mineral density	2e-91	0
NA	rs3742458	NA	intron	GWAS	Open_Targets_22.09	Heel bone mineral density	8.5e-81	-0.0425588
NA	rs3742458	NA	intron	GWAS	Open_Targets_22.09	Heel bone mineral density	5e-77	-0.0415688
NA	rs3742458	NA	intron	GWAS	Open_Targets_22.09	Heel bone mineral density	3.4e-34	-0.0425841
NA	rs3742458	NA	intron	GWAS	Open_Targets_22.09	Heel bone mineral density (bmd)	5.48e-34	-0.0052451
NA	rs3742458	NA	intron	GWAS	Open_Targets_22.09	Heel bone mineral density (bmd) t-score, automated	2.21e-33	-0.0465788
NA	rs3742458	NA	intron	GWAS	Open_Targets_22.09	Heel quantitative ultrasound index (qui), direct entry	2.22e-33	-0.825044
NA	rs3742458	NA	intron	GWAS	Open_Targets_22.09	Heel bone mineral density (bmd)	1.21e-32	-0.0051205
NA	rs3742458	NA	intron	GWAS	Open_Targets_22.09	Heel bone mineral density	3.3e-32	-0.0410337
NA	rs3742458	NA	intron	GWAS	Open_Targets_22.09	Heel bone mineral density (bmd) t-score, automated	5.21e-32	-0.0454322
NA	rs3742458	NA	intron	GWAS	Open_Targets_22.09	Heel quantitative ultrasound index (qui), direct entry	5.22e-32	-0.804734
NA	rs3742458	NA	intron	GWAS	Open_Targets_22.09	Heel broadband ultrasound attenuation, direct entry	1.87e-29	0.671826
NA	rs3742458	NA	intron	GWAS	Open_Targets_22.09	Heel broadband ultrasound attenuation, direct entry	3.27e-28	-0.658255
NA	rs3742458	NA	intron	GWAS	Kanta_2025_03	Gamma glutamyl transferase [Enzymatic activity/volume] in Serum or Plasma [u/l], sample-wise median	3.06e-26	-0.02914
NA	rs3742458	NA	intron	GWAS	FGR12_UKBB	Otosclerosis	6.31e-26	0.254
NA	rs3742458	NA	intron	GWAS	FinnGen_MVP_UKBB_meta	Hypertension	9.12e-23	-0.0308
NA	rs3742458	NA	intron	GWAS	FinnGen_MVP_UKBB_meta	Hypertension, essential	9.55e-23	-0.0311
NA	rs3742458	NA	intron	GWAS	Open_Targets_22.09	Monocyte percentage of white cells	3.9e-22	0.0215894
NA	rs3742458	NA	intron	GWAS	Open_Targets_22.09	Monocyte count	5.81e-22	0.018972
NA	rs3742458	NA	intron	GWAS	FinnGen_R12	Otosclerosis	2.55e-19	0.247065
NA	rs3742458	NA	intron	GWAS	Open_Targets_22.09	Heel bone mineral density (bmd) t-score, automated (left)	2.42e-17	-0.0448377
NA	rs3742458	NA	intron	GWAS	Open_Targets_22.09	Heel quantitative ultrasound index (qui), direct entry (left)	2.65e-17	-0.793265
NA	rs3742458	NA	intron	GWAS	FinnGen_MVP_UKBB_meta	Fracture of forearm	2.95e-17	0.0618
NA	rs3742458	NA	intron	GWAS	Open_Targets_22.09	Hair color	3e-17	0
NA	rs3742458	NA	intron	GWAS	Open_Targets_22.09	Reticulocyte count	3.4e-17	-0.0190153
NA	rs3742458	NA	intron	GWAS	Open_Targets_22.09	Heel bone mineral density (bmd) (left)	3.62e-17	-0.004968
NA	rs3742458	NA	intron	GWAS	Open_Targets_22.09	Heel broadband ultrasound attenuation (left)	3.68e-17	-0.697756
NA	rs3742458	NA	intron	GWAS	Open_Targets_22.09	Heel bone mineral density (bmd) (left)	8.38e-17	-0.0048941
NA	rs3742458	NA	intron	GWAS	Open_Targets_22.09	Body mass index	1e-16	0
NA	rs3742458	NA	intron	GWAS	Open_Targets_22.09	Cutaneous melanoma or hair colour	1e-16	0
NA	rs3742458	NA	intron	GWAS	Open_Targets_22.09	Heel bone mineral density (bmd) (right)	1.27e-16	-0.0048081
NA	rs3742458	NA	intron	GWAS	Open_Targets_22.09	Body mass index	1.6e-16	0.0161871
NA	rs3742458	NA	intron	GWAS	Open_Targets_22.09	Heel quantitative ultrasound index (qui), direct entry (right)	1.79e-16	-0.7603
NA	rs3742458	NA	intron	GWAS	Open_Targets_22.09	Heel bone mineral density (bmd) t-score, automated (right)	1.8e-16	-0.0429214
NA	rs3742458	NA	intron	GWAS	Open_Targets_22.09	Heel broadband ultrasound attenuation (right)	3.04e-16	0.671341
NA	rs3742458	NA	intron	GWAS	Open_Targets_22.09	Mean spheric corpuscular volume	4e-16	-0.0172072
NA	rs3742458	NA	intron	GWAS	Open_Targets_22.09	Femoral neck bone mineral density	5e-16	-0.04
NA	rs3742458	NA	intron	GWAS	Open_Targets_22.09	Heel bone mineral density (bmd) (right)	5.68e-16	-0.0046885
NA	rs3742458	NA	intron	GWAS	Open_Targets_22.09	Reticulocyte fraction of red cells	7.2e-16	-0.0182261
NA	rs3742458	NA	intron	GWAS	Open_Targets_22.09	Heel quantitative ultrasound index (qui), direct entry (right)	8.48e-16	-0.740582
NA	rs3742458	NA	intron	GWAS	Open_Targets_22.09	Heel bone mineral density (bmd) t-score, automated (right)	8.51e-16	-0.041808
NA	rs3742458	NA	intron	GWAS	Open_Targets_22.09	Body mass index	1e-15	0
NA	rs3742458	NA	intron	GWAS	Open_Targets_22.09	Heel broadband ultrasound attenuation (right)	2.8e-15	-0.638509
NA	rs3742458	NA	intron	GWAS	FGR12_UKBB	Osteoporosis	1.58e-14	0.0704
NA	rs3742458	NA	intron	GWAS	Kanta_2025_03	Platelets [#/volume] in Blood [e9/l], sample-wise median	2.01e-14	-0.0156978
NA	rs3742458	NA	intron	GWAS	Open_Targets_22.09	Mean sphered cell volume	2.1e-14	-0.0140907
NA	rs3742458	NA	intron	GWAS	FGR12_UKBB	Fracture of forearm	2.51e-14	0.0637
NA	rs3742458	NA	intron	GWAS	Open_Targets_22.09	Gamma glutamyl transferase levels	8e-14	-0.0148546
NA	rs3742458	NA	intron	GWAS	Open_Targets_22.09	Sex hormone-binding globulin levels adjusted for BMI	1.4e-13	-0.0083178
NA	rs3742458	NA	intron	GWAS	Open_Targets_22.09	High light scatter reticulocyte count	2e-13	-0.0164749
NA	rs3742458	NA	intron	GWAS	FGR12_UKBB	Hypertension	2.51e-13	-0.0303
NA	rs3742458	NA	intron	GWAS	Open_Targets_22.09	High light scatter reticulocyte count	3.72e-13	-0.0001875
NA	rs3742458	NA	intron	GWAS	FGR12_UKBB	Hypertension, essential	5.01e-13	-0.0308
NA	rs3742458	NA	intron	GWAS	Open_Targets_22.09	High light scatter reticulocyte percentage of red cells	1.4e-12	-0.0158996
NA	rs3742458	NA	intron	GWAS	FinnGen_MVP_UKBB_meta	Type 2 diabetes, definitions combined	4.27e-12	-0.022
NA	rs3742458	NA	intron	GWAS	Open_Targets_22.09	Sex hormone-binding globulin levels adjusted for BMI	4.3e-12	-0.0056548
NA	rs3742458	NA	intron	GWAS	FinnGen_R12	Fracture of forearm	5.85e-12	0.0651935
NA	rs3742458	NA	intron	GWAS	FGR12_UKBB	Type 2 diabetes, wide definition	6.31e-12	-0.0397
NA	rs3742458	NA	intron	GWAS	Open_Targets_22.09	Monocyte percentage	7.35e-12	0.0457373
NA	rs3742458	NA	intron	GWAS	Open_Targets_22.09	Adult body size	1e-11	-0.009739
NA	rs3742458	NA	intron	GWAS	Open_Targets_22.09	Monocyte percentage of white cells	1.23e-11	0.0253201
NA	rs3742458	NA	intron	GWAS	Open_Targets_22.09	Impedance of leg (right)	1.39e-11	0.625061
NA	rs3742458	NA	intron	GWAS	Open_Targets_22.09	Dark brown | hair colour (natural, before greying)	4.73e-11	0.0336856
NA	rs3742458	NA	intron	GWAS	Open_Targets_22.09	Urate levels	9e-11	0.0119
NA	rs3742458	NA	intron	GWAS	FinnGen_R12	Gonarthrosis, primary, with knee surgery	9.34e-11	-0.065901
NA	rs3742458	NA	intron	GWAS	Open_Targets_22.09	PR interval	1e-10	-0.42
NA	rs3742458	NA	intron	GWAS	Open_Targets_22.09	Aspartate aminotransferase levels	1e-10	6.42
NA	rs3742458	NA	intron	GWAS	Open_Targets_22.09	Eosinophil counts	2e-10	0
NA	rs3742458	NA	intron	GWAS	Open_Targets_22.09	Body mass index (bmi)	2.27e-10	0.0756088
NA	rs3742458	NA	intron	GWAS	Kanta_2025_03	MCHC [Mass/volume] [g/l], sample-wise median	2.53e-10	-0.0148462
NA	rs3742458	NA	intron	GWAS	FinnGen_MVP_UKBB_meta	Malignant neoplasm of skin, excluding all cancers (controls excluding all cancers)	2.69e-10	-0.0291
NA	rs3742458	NA	intron	GWAS	Open_Targets_22.09	High light scatter reticulocyte percentage	3.48e-10	0.00543532
NA	rs3742458	NA	intron	GWAS	Open_Targets_22.09	Impedance of leg (left)	5.58e-10	0.572814
NA	rs3742458	NA	intron	GWAS	FinnGen_R12	Hypertension	5.77e-10	-0.0339252
NA	rs3742458	NA	intron	GWAS	FinnGen_MVP_UKBB_meta	Ischaemic heart disease, wide definition	5.89e-10	-0.0208
NA	rs3742458	NA	intron	GWAS	FinnGen_R12	Hypertension, essential	6.82e-10	-0.0355191
NA	rs3742458	NA	intron	GWAS	Open_Targets_22.09	Blond vs. brown/black hair color	1e-09	0
NA	rs3742458	NA	intron	GWAS	Open_Targets_22.09	Liver enzyme levels (alanine transaminase)	1.1e-09	-0.0023906
NA	rs3742458	NA	intron	GWAS	Open_Targets_22.09	Dark brown | hair colour (natural, before greying)	1.22e-09	0.0310426
NA	rs3742458	NA	intron	GWAS	Open_Targets_22.09	Monocyte count	2.12e-09	0.0224325
NA	rs3742458	NA	intron	GWAS	Open_Targets_22.09	Type 2 diabetes	3e-09	0.0284
NA	rs3742458	NA	intron	GWAS	Open_Targets_22.09	Impedance of leg (right)	3.11e-09	0.475777
NA	rs3742458	NA	intron	GWAS	Open_Targets_22.09	Liver enzyme levels (alanine transaminase)	3.8e-09	-0.0023243
NA	rs3742458	NA	intron	GWAS	Open_Targets_22.09	Eosinophil percentage of white cells	3.9e-09	-0.0131471
NA	rs3742458	NA	intron	GWAS	Open_Targets_22.09	Sex hormone-binding globulin levels	4.1e-09	-0.0070566
NA	rs3742458	NA	intron	GWAS	Open_Targets_22.09	Aspartate aminotransferase levels	4.8e-09	-0.0122679
NA	rs3742458	NA	intron	GWAS	Kanta_2025_03	Sodium [Moles/volume] in Serum or Plasma [mmol/l], sample-wise median	7.8e-09	0.0137353
NA	rs3742458	NA	intron	GWAS	Open_Targets_22.09	Type 2 diabetes [conditional]	1e-08	0
NA	rs3742458	NA	intron	GWAS	FinnGen_MVP_UKBB_meta	Angina pectoris	1.15e-08	-0.0281
NA	rs3742458	NA	intron	GWAS	Open_Targets_22.09	Platelet count	1.15e-08	-0.01098
NA	rs3742458	NA	intron	GWAS	Open_Targets_22.09	Body mass index (bmi)	1.21e-08	-0.0669865
NA	rs3742458	NA	intron	GWAS	Open_Targets_22.09	Eosinophil counts	1.21e-08	0.012093
NA	rs3742458	NA	intron	GWAS	Open_Targets_22.09	Granulocyte percentage of myeloid white cells	1.26e-08	-0.0213206
NA	rs3742458	NA	intron	GWAS	Open_Targets_22.09	Blonde | hair colour (natural, before greying)	1.47e-08	0.0442392
NA	rs3742458	NA	intron	GWAS	Open_Targets_22.09	High light scatter reticulocyte percentage	1.83e-08	-0.0048215
NA	rs3742458	NA	intron	GWAS	Open_Targets_22.09	Impedance of whole body	1.86e-08	0.927447
NA	rs3742458	NA	intron	GWAS	Open_Targets_22.09	Type 2 diabetes	2e-08	-0.0238
NA	rs3742458	NA	intron	GWAS	FinnGen_MVP_UKBB_meta	Coronary atherosclerosis	2.34e-08	-0.0215
NA	rs3742458	NA	intron	GWAS	Open_Targets_22.09	Body mass index (bmi)	2.64e-08	-0.0651429
NA	rs3742458	NA	intron	GWAS	Open_Targets_22.09	Age at first sexual intercourse	2.7e-08	0.0119
NA	rs3742458	NA	intron	GWAS	Open_Targets_22.09	Type 2 diabetes	3e-08	-0.0392207
NA	rs3742458	NA	intron	GWAS	FinnGen_R12	Antihypertensive medication - note that there are other indications	3.14e-08	-0.0287819
NA	rs3742458	NA	intron	GWAS	FinnGen_MVP_UKBB_meta	Other malignant neoplasms of skin (=non-melanoma skin cancer), excluding all cancers (controls excluding all cancers)	3.98e-08	-0.03
NA	rs112700426	NA	intron	GWAS	Open_Targets_22.09	Heel bone mineral density T score	6.5e-111	-0.0429845
NA	rs112700426	NA	intron	GWAS	Open_Targets_22.09	Heel bone mineral density	1e-106	0
NA	rs112700426	NA	intron	GWAS	Open_Targets_22.09	Heel bone mineral density	2e-91	0
NA	rs112700426	NA	intron	GWAS	Open_Targets_22.09	Heel bone mineral density	8.5e-81	-0.0425588
NA	rs112700426	NA	intron	GWAS	Open_Targets_22.09	Heel bone mineral density	3.4e-34	-0.0425841
NA	rs112700426	NA	intron	GWAS	Open_Targets_22.09	Heel bone mineral density (bmd)	5.48e-34	-0.0052451
NA	rs112700426	NA	intron	GWAS	Open_Targets_22.09	Heel bone mineral density (bmd) t-score, automated	2.21e-33	-0.0465788
NA	rs112700426	NA	intron	GWAS	Open_Targets_22.09	Heel quantitative ultrasound index (qui), direct entry	2.22e-33	-0.825044
NA	rs112700426	NA	intron	GWAS	Open_Targets_22.09	Heel bone mineral density (bmd)	1.1e-32	-0.0051261
NA	rs112700426	NA	intron	GWAS	Open_Targets_22.09	Heel bone mineral density	4.7e-32	-0.0409169
NA	rs112700426	NA	intron	GWAS	Open_Targets_22.09	Heel bone mineral density (bmd) t-score, automated	4.73e-32	-0.0454834
NA	rs112700426	NA	intron	GWAS	Open_Targets_22.09	Heel quantitative ultrasound index (qui), direct entry	4.74e-32	-0.805641
NA	rs112700426	NA	intron	GWAS	Open_Targets_22.09	Heel broadband ultrasound attenuation, direct entry	1.87e-29	0.671826
NA	rs112700426	NA	intron	GWAS	Open_Targets_22.09	Heel broadband ultrasound attenuation, direct entry	3.11e-28	-0.658813
NA	rs112700426	NA	intron	GWAS	Kanta_2025_03	Gamma glutamyl transferase [Enzymatic activity/volume] in Serum or Plasma [u/l], sample-wise median	2.87e-26	-0.029179
NA	rs112700426	NA	intron	GWAS	FGR12_UKBB	Otosclerosis	1e-25	0.253
NA	rs112700426	NA	intron	GWAS	Open_Targets_22.09	Monocyte count	8.65e-23	0.019956
NA	rs112700426	NA	intron	GWAS	FinnGen_MVP_UKBB_meta	Hypertension	1.95e-22	-0.0312
NA	rs112700426	NA	intron	GWAS	FinnGen_MVP_UKBB_meta	Hypertension, essential	3.8e-22	-0.031
NA	rs112700426	NA	intron	GWAS	Open_Targets_22.09	Monocyte percentage of white cells	4.5e-22	0.0215697
NA	rs112700426	NA	intron	GWAS	FinnGen_R12	Otosclerosis	3.35e-19	0.246441
NA	rs112700426	NA	intron	GWAS	FinnGen_MVP_UKBB_meta	Fracture of forearm	1.35e-17	0.0633
NA	rs112700426	NA	intron	GWAS	Open_Targets_22.09	Reticulocyte count	2.2e-17	-0.0191374
NA	rs112700426	NA	intron	GWAS	Open_Targets_22.09	Heel bone mineral density (bmd) t-score, automated (left)	2.42e-17	-0.0448377
NA	rs112700426	NA	intron	GWAS	Open_Targets_22.09	Heel quantitative ultrasound index (qui), direct entry (left)	2.65e-17	-0.793265
NA	rs112700426	NA	intron	GWAS	Open_Targets_22.09	Hair color	3e-17	0
NA	rs112700426	NA	intron	GWAS	Open_Targets_22.09	Heel bone mineral density (bmd) (left)	3.62e-17	-0.004968
NA	rs112700426	NA	intron	GWAS	Open_Targets_22.09	Heel broadband ultrasound attenuation (left)	3.68e-17	-0.697756
NA	rs112700426	NA	intron	GWAS	Open_Targets_22.09	Body mass index	1e-16	0
NA	rs112700426	NA	intron	GWAS	Open_Targets_22.09	Cutaneous melanoma or hair colour	1e-16	0
NA	rs112700426	NA	intron	GWAS	Open_Targets_22.09	Heel bone mineral density (bmd) (right)	1.27e-16	-0.0048081
NA	rs112700426	NA	intron	GWAS	Open_Targets_22.09	Body mass index	1.6e-16	0.0161871
NA	rs112700426	NA	intron	GWAS	Open_Targets_22.09	Heel quantitative ultrasound index (qui), direct entry (right)	1.79e-16	-0.7603
NA	rs112700426	NA	intron	GWAS	Open_Targets_22.09	Heel bone mineral density (bmd) t-score, automated (right)	1.8e-16	-0.0429214
NA	rs112700426	NA	intron	GWAS	Open_Targets_22.09	Heel broadband ultrasound attenuation (right)	3.04e-16	0.671341
NA	rs112700426	NA	intron	GWAS	Open_Targets_22.09	Mean spheric corpuscular volume	4e-16	-0.0172072
NA	rs112700426	NA	intron	GWAS	Open_Targets_22.09	Heel bone mineral density (bmd) (right)	4.56e-16	-0.0047055
NA	rs112700426	NA	intron	GWAS	Open_Targets_22.09	Femoral neck bone mineral density	5e-16	-0.04
NA	rs112700426	NA	intron	GWAS	Open_Targets_22.09	Reticulocyte fraction of red cells	5.2e-16	-0.018326
NA	rs112700426	NA	intron	GWAS	Open_Targets_22.09	Heel quantitative ultrasound index (qui), direct entry (right)	6.82e-16	-0.7433
NA	rs112700426	NA	intron	GWAS	Open_Targets_22.09	Heel bone mineral density (bmd) t-score, automated (right)	6.83e-16	-0.0419615
NA	rs112700426	NA	intron	GWAS	Open_Targets_22.09	Body mass index	1e-15	0
NA	rs112700426	NA	intron	GWAS	Open_Targets_22.09	Heel broadband ultrasound attenuation (right)	2.31e-15	-0.640658
NA	rs112700426	NA	intron	GWAS	FGR12_UKBB	Osteoporosis	2e-14	0.0699
NA	rs112700426	NA	intron	GWAS	FGR12_UKBB	Fracture of forearm	2e-14	0.0639
NA	rs112700426	NA	intron	GWAS	Kanta_2025_03	Platelets [#/volume] in Blood [e9/l], sample-wise median	2.08e-14	-0.0157005
NA	rs112700426	NA	intron	GWAS	Open_Targets_22.09	Mean sphered cell volume	2.1e-14	-0.0140907
NA	rs112700426	NA	intron	GWAS	Open_Targets_22.09	Gamma glutamyl transferase levels	8e-14	-0.0148546
NA	rs112700426	NA	intron	GWAS	Open_Targets_22.09	High light scatter reticulocyte count	1.4e-13	-0.0166015
NA	rs112700426	NA	intron	GWAS	FinnGen_MVP_UKBB_meta	Type 2 diabetes, definitions combined	2.57e-13	-0.024
NA	rs112700426	NA	intron	GWAS	Open_Targets_22.09	Sex hormone-binding globulin levels adjusted for BMI	2.6e-13	-0.0082557
NA	rs112700426	NA	intron	GWAS	FGR12_UKBB	Hypertension	3.16e-13	-0.0302
NA	rs112700426	NA	intron	GWAS	Open_Targets_22.09	High light scatter reticulocyte count	3.28e-13	-0.000188
NA	rs112700426	NA	intron	GWAS	FGR12_UKBB	Hypertension, essential	6.31e-13	-0.0307
NA	rs112700426	NA	intron	GWAS	Open_Targets_22.09	High light scatter reticulocyte percentage of red cells	1e-12	-0.0160084
NA	rs112700426	NA	intron	GWAS	FinnGen_R12	Fracture of forearm	4.65e-12	0.0655454
NA	rs112700426	NA	intron	GWAS	Open_Targets_22.09	Sex hormone-binding globulin levels adjusted for BMI	6.2e-12	-0.0056076
NA	rs112700426	NA	intron	GWAS	FGR12_UKBB	Type 2 diabetes, wide definition	6.31e-12	-0.0398
NA	rs112700426	NA	intron	GWAS	Open_Targets_22.09	Monocyte percentage	8.23e-12	0.0456483
NA	rs112700426	NA	intron	GWAS	Open_Targets_22.09	Adult body size	1e-11	-0.009739
NA	rs112700426	NA	intron	GWAS	Open_Targets_22.09	Monocyte percentage of white cells	1.01e-11	0.0254233
NA	rs112700426	NA	intron	GWAS	Open_Targets_22.09	Impedance of leg (right)	1.39e-11	0.625061
NA	rs112700426	NA	intron	GWAS	FinnGen_MVP_UKBB_meta	Ischaemic heart disease, wide definition	3.8e-11	-0.0232
NA	rs112700426	NA	intron	GWAS	Open_Targets_22.09	Dark brown | hair colour (natural, before greying)	4.73e-11	0.0336856
NA	rs112700426	NA	intron	GWAS	Open_Targets_22.09	Urate levels	9e-11	0.0119
NA	rs112700426	NA	intron	GWAS	Open_Targets_22.09	PR interval	1e-10	-0.42
NA	rs112700426	NA	intron	GWAS	Open_Targets_22.09	Aspartate aminotransferase levels	1e-10	6.42
NA	rs112700426	NA	intron	GWAS	FinnGen_R12	Gonarthrosis, primary, with knee surgery	1.61e-10	-0.0650951
NA	rs112700426	NA	intron	GWAS	Open_Targets_22.09	Eosinophil counts	2e-10	0
NA	rs112700426	NA	intron	GWAS	Open_Targets_22.09	Body mass index (bmi)	2.27e-10	0.0756088
NA	rs112700426	NA	intron	GWAS	Kanta_2025_03	MCHC [Mass/volume] [g/l], sample-wise median	2.54e-10	-0.0148562
NA	rs112700426	NA	intron	GWAS	Open_Targets_22.09	High light scatter reticulocyte percentage	3.48e-10	0.00543532
NA	rs112700426	NA	intron	GWAS	FinnGen_MVP_UKBB_meta	Malignant neoplasm of skin, excluding all cancers (controls excluding all cancers)	4.37e-10	-0.0288
NA	rs112700426	NA	intron	GWAS	Open_Targets_22.09	Impedance of leg (left)	5.58e-10	0.572814
NA	rs112700426	NA	intron	GWAS	FinnGen_R12	Hypertension	5.65e-10	-0.0339671
NA	rs112700426	NA	intron	GWAS	FinnGen_R12	Hypertension, essential	7.27e-10	-0.0354846
NA	rs112700426	NA	intron	GWAS	Open_Targets_22.09	Blond vs. brown/black hair color	1e-09	0
NA	rs112700426	NA	intron	GWAS	FinnGen_MVP_UKBB_meta	Angina pectoris	1.1e-09	-0.0309
NA	rs112700426	NA	intron	GWAS	Open_Targets_22.09	Liver enzyme levels (alanine transaminase)	1.1e-09	-0.0023906
NA	rs112700426	NA	intron	GWAS	Open_Targets_22.09	Dark brown | hair colour (natural, before greying)	1.2e-09	0.0310732
NA	rs112700426	NA	intron	GWAS	Open_Targets_22.09	Monocyte count	1.43e-09	0.0226715
NA	rs112700426	NA	intron	GWAS	Open_Targets_22.09	Type 2 diabetes	3e-09	0.0284
NA	rs112700426	NA	intron	GWAS	Open_Targets_22.09	Eosinophil percentage of white cells	3.9e-09	-0.0131471
NA	rs112700426	NA	intron	GWAS	Open_Targets_22.09	Liver enzyme levels (alanine transaminase)	4.4e-09	-0.002316
NA	rs112700426	NA	intron	GWAS	Open_Targets_22.09	Aspartate aminotransferase levels	4.8e-09	-0.0122679
NA	rs112700426	NA	intron	GWAS	Open_Targets_22.09	Impedance of leg (right)	5.07e-09	0.469491
NA	rs112700426	NA	intron	GWAS	Open_Targets_22.09	Sex hormone-binding globulin levels	6.4e-09	-0.0069897
NA	rs112700426	NA	intron	GWAS	Kanta_2025_03	Sodium [Moles/volume] in Serum or Plasma [mmol/l], sample-wise median	6.47e-09	0.0138204
NA	rs112700426	NA	intron	GWAS	Open_Targets_22.09	Type 2 diabetes [conditional]	1e-08	0
NA	rs112700426	NA	intron	GWAS	Open_Targets_22.09	Granulocyte percentage of myeloid white cells	1.02e-08	-0.0214569
NA	rs112700426	NA	intron	GWAS	Open_Targets_22.09	Eosinophil counts	1.21e-08	0.012093
NA	rs112700426	NA	intron	GWAS	Open_Targets_22.09	Blonde | hair colour (natural, before greying)	1.47e-08	0.0442392
NA	rs112700426	NA	intron	GWAS	Open_Targets_22.09	High light scatter reticulocyte percentage	1.71e-08	-0.0048338
NA	rs112700426	NA	intron	GWAS	Open_Targets_22.09	Body mass index (bmi)	1.84e-08	-0.0661618
NA	rs112700426	NA	intron	GWAS	Open_Targets_22.09	Impedance of whole body	1.86e-08	0.927447
NA	rs112700426	NA	intron	GWAS	Open_Targets_22.09	Type 2 diabetes	2e-08	-0.0238
NA	rs112700426	NA	intron	GWAS	FinnGen_MVP_UKBB_meta	Coronary atherosclerosis	2.34e-08	-0.0222
NA	rs112700426	NA	intron	GWAS	FinnGen_R12	Antihypertensive medication - note that there are other indications	2.97e-08	-0.0288537
NA	rs112700426	NA	intron	GWAS	Open_Targets_22.09	Type 2 diabetes	3e-08	-0.0392207
NA	rs112700426	NA	intron	GWAS	FinnGen_MVP_UKBB_meta	Disorders of lipoprotein metabolism and other lipidaemias	3.55e-08	-0.0203
NA	rs112700426	NA	intron	GWAS	Open_Targets_22.09	Age at first sexual intercourse	3.6e-08	0.0118
NA	rs112700426	NA	intron	GWAS	Open_Targets_22.09	Body mass index (bmi)	4.05e-08	-0.0642896
NA	rs370727686	NA	intron	GWAS	Open_Targets_22.09	Heel bone mineral density T score	6.5e-111	-0.0429845
NA	rs370727686	NA	intron	GWAS	Open_Targets_22.09	Heel bone mineral density T score	6.5e-111	-0.0429845
NA	rs370727686	NA	intron	GWAS	Open_Targets_22.09	Heel bone mineral density T score	6.5e-111	-0.0429845
NA	rs370727686	NA	intron	GWAS	Open_Targets_22.09	Heel bone mineral density	1e-106	0
NA	rs370727686	NA	intron	GWAS	Open_Targets_22.09	Heel bone mineral density	1e-106	0
NA	rs370727686	NA	intron	GWAS	Open_Targets_22.09	Heel bone mineral density	1e-106	0
NA	rs370727686	NA	intron	GWAS	Open_Targets_22.09	Heel bone mineral density	2e-91	0
NA	rs370727686	NA	intron	GWAS	Open_Targets_22.09	Heel bone mineral density	2e-91	0
NA	rs370727686	NA	intron	GWAS	Open_Targets_22.09	Heel bone mineral density	2e-91	0
NA	rs370727686	NA	intron	GWAS	Open_Targets_22.09	Heel bone mineral density	8.5e-81	-0.0425588
NA	rs370727686	NA	intron	GWAS	Open_Targets_22.09	Heel bone mineral density	8.5e-81	-0.0425588
NA	rs370727686	NA	intron	GWAS	Open_Targets_22.09	Heel bone mineral density	8.5e-81	-0.0425588
NA	rs370727686	NA	intron	GWAS	Open_Targets_22.09	Heel bone mineral density	3.4e-34	-0.0425841
NA	rs370727686	NA	intron	GWAS	Open_Targets_22.09	Heel bone mineral density	3.4e-34	-0.0425841
NA	rs370727686	NA	intron	GWAS	Open_Targets_22.09	Heel bone mineral density	3.4e-34	-0.0425841
NA	rs370727686	NA	intron	GWAS	Open_Targets_22.09	Heel bone mineral density (bmd)	5.48e-34	-0.0052451
NA	rs370727686	NA	intron	GWAS	Open_Targets_22.09	Heel bone mineral density (bmd)	5.48e-34	-0.0052451
NA	rs370727686	NA	intron	GWAS	Open_Targets_22.09	Heel bone mineral density (bmd)	5.48e-34	-0.0052451
NA	rs370727686	NA	intron	GWAS	Open_Targets_22.09	Heel bone mineral density (bmd) t-score, automated	2.21e-33	-0.0465788
NA	rs370727686	NA	intron	GWAS	Open_Targets_22.09	Heel bone mineral density (bmd) t-score, automated	2.21e-33	-0.0465788
NA	rs370727686	NA	intron	GWAS	Open_Targets_22.09	Heel bone mineral density (bmd) t-score, automated	2.21e-33	-0.0465788
NA	rs370727686	NA	intron	GWAS	Open_Targets_22.09	Heel quantitative ultrasound index (qui), direct entry	2.22e-33	-0.825044
NA	rs370727686	NA	intron	GWAS	Open_Targets_22.09	Heel quantitative ultrasound index (qui), direct entry	2.22e-33	-0.825044
NA	rs370727686	NA	intron	GWAS	Open_Targets_22.09	Heel quantitative ultrasound index (qui), direct entry	2.22e-33	-0.825044
NA	rs370727686	NA	intron	GWAS	Open_Targets_22.09	Heel bone mineral density (bmd)	2.31e-30	-0.005089
NA	rs370727686	NA	intron	GWAS	Open_Targets_22.09	Heel bone mineral density (bmd)	2.31e-30	-0.005089
NA	rs370727686	NA	intron	GWAS	Open_Targets_22.09	Heel bone mineral density (bmd)	2.31e-30	-0.005089
NA	rs370727686	NA	intron	GWAS	Open_Targets_22.09	Heel bone mineral density	6.9e-30	-0.0406718
NA	rs370727686	NA	intron	GWAS	Open_Targets_22.09	Heel bone mineral density	6.9e-30	-0.0406718
NA	rs370727686	NA	intron	GWAS	Open_Targets_22.09	Heel bone mineral density	6.9e-30	-0.0406718
NA	rs370727686	NA	intron	GWAS	Open_Targets_22.09	Heel bone mineral density (bmd) t-score, automated	9.03e-30	-0.0451491
NA	rs370727686	NA	intron	GWAS	Open_Targets_22.09	Heel bone mineral density (bmd) t-score, automated	9.03e-30	-0.0451491
NA	rs370727686	NA	intron	GWAS	Open_Targets_22.09	Heel bone mineral density (bmd) t-score, automated	9.03e-30	-0.0451491
NA	rs370727686	NA	intron	GWAS	Open_Targets_22.09	Heel quantitative ultrasound index (qui), direct entry	9.05e-30	-0.799717
NA	rs370727686	NA	intron	GWAS	Open_Targets_22.09	Heel quantitative ultrasound index (qui), direct entry	9.05e-30	-0.799717
NA	rs370727686	NA	intron	GWAS	Open_Targets_22.09	Heel quantitative ultrasound index (qui), direct entry	9.05e-30	-0.799717
NA	rs370727686	NA	intron	GWAS	Open_Targets_22.09	Heel broadband ultrasound attenuation, direct entry	1.87e-29	0.671826
NA	rs370727686	NA	intron	GWAS	Open_Targets_22.09	Heel broadband ultrasound attenuation, direct entry	1.87e-29	0.671826
NA	rs370727686	NA	intron	GWAS	Open_Targets_22.09	Heel broadband ultrasound attenuation, direct entry	1.87e-29	0.671826
NA	rs370727686	NA	intron	GWAS	Open_Targets_22.09	Heel broadband ultrasound attenuation, direct entry	2e-27	-0.669586
NA	rs370727686	NA	intron	GWAS	Open_Targets_22.09	Heel broadband ultrasound attenuation, direct entry	2e-27	-0.669586
NA	rs370727686	NA	intron	GWAS	Open_Targets_22.09	Heel broadband ultrasound attenuation, direct entry	2e-27	-0.669586
NA	rs370727686	NA	intron	GWAS	Open_Targets_22.09	Monocyte percentage of white cells	3.4e-20	0.0212286
NA	rs370727686	NA	intron	GWAS	Open_Targets_22.09	Monocyte percentage of white cells	3.4e-20	0.0212286
NA	rs370727686	NA	intron	GWAS	Open_Targets_22.09	Monocyte percentage of white cells	3.4e-20	0.0212286
NA	rs370727686	NA	intron	GWAS	Open_Targets_22.09	Heel bone mineral density (bmd) t-score, automated (left)	2.42e-17	-0.0448377
NA	rs370727686	NA	intron	GWAS	Open_Targets_22.09	Heel bone mineral density (bmd) t-score, automated (left)	2.42e-17	-0.0448377
NA	rs370727686	NA	intron	GWAS	Open_Targets_22.09	Heel bone mineral density (bmd) t-score, automated (left)	2.42e-17	-0.0448377
NA	rs370727686	NA	intron	GWAS	Open_Targets_22.09	Heel quantitative ultrasound index (qui), direct entry (left)	2.65e-17	-0.793265
NA	rs370727686	NA	intron	GWAS	Open_Targets_22.09	Heel quantitative ultrasound index (qui), direct entry (left)	2.65e-17	-0.793265
NA	rs370727686	NA	intron	GWAS	Open_Targets_22.09	Heel quantitative ultrasound index (qui), direct entry (left)	2.65e-17	-0.793265
NA	rs370727686	NA	intron	GWAS	Open_Targets_22.09	Hair color	3e-17	0
NA	rs370727686	NA	intron	GWAS	Open_Targets_22.09	Hair color	3e-17	0
NA	rs370727686	NA	intron	GWAS	Open_Targets_22.09	Hair color	3e-17	0
NA	rs370727686	NA	intron	GWAS	Open_Targets_22.09	Heel bone mineral density (bmd) (left)	3.62e-17	-0.004968
NA	rs370727686	NA	intron	GWAS	Open_Targets_22.09	Heel bone mineral density (bmd) (left)	3.62e-17	-0.004968
NA	rs370727686	NA	intron	GWAS	Open_Targets_22.09	Heel bone mineral density (bmd) (left)	3.62e-17	-0.004968
NA	rs370727686	NA	intron	GWAS	Open_Targets_22.09	Heel broadband ultrasound attenuation (left)	3.68e-17	-0.697756
NA	rs370727686	NA	intron	GWAS	Open_Targets_22.09	Heel broadband ultrasound attenuation (left)	3.68e-17	-0.697756
NA	rs370727686	NA	intron	GWAS	Open_Targets_22.09	Heel broadband ultrasound attenuation (left)	3.68e-17	-0.697756
NA	rs370727686	NA	intron	GWAS	Open_Targets_22.09	Body mass index	1e-16	0
NA	rs370727686	NA	intron	GWAS	Open_Targets_22.09	Cutaneous melanoma or hair colour	1e-16	0
NA	rs370727686	NA	intron	GWAS	Open_Targets_22.09	Body mass index	1e-16	0
NA	rs370727686	NA	intron	GWAS	Open_Targets_22.09	Cutaneous melanoma or hair colour	1e-16	0
NA	rs370727686	NA	intron	GWAS	Open_Targets_22.09	Body mass index	1e-16	0
NA	rs370727686	NA	intron	GWAS	Open_Targets_22.09	Cutaneous melanoma or hair colour	1e-16	0
NA	rs370727686	NA	intron	GWAS	Open_Targets_22.09	Heel bone mineral density (bmd) (right)	1.27e-16	-0.0048081
NA	rs370727686	NA	intron	GWAS	Open_Targets_22.09	Heel bone mineral density (bmd) (right)	1.27e-16	-0.0048081
NA	rs370727686	NA	intron	GWAS	Open_Targets_22.09	Heel bone mineral density (bmd) (right)	1.27e-16	-0.0048081
NA	rs370727686	NA	intron	GWAS	Open_Targets_22.09	Body mass index	1.6e-16	0.0161871
NA	rs370727686	NA	intron	GWAS	Open_Targets_22.09	Body mass index	1.6e-16	0.0161871
NA	rs370727686	NA	intron	GWAS	Open_Targets_22.09	Body mass index	1.6e-16	0.0161871
NA	rs370727686	NA	intron	GWAS	Open_Targets_22.09	Heel quantitative ultrasound index (qui), direct entry (right)	1.79e-16	-0.7603
NA	rs370727686	NA	intron	GWAS	Open_Targets_22.09	Heel quantitative ultrasound index (qui), direct entry (right)	1.79e-16	-0.7603
NA	rs370727686	NA	intron	GWAS	Open_Targets_22.09	Heel quantitative ultrasound index (qui), direct entry (right)	1.79e-16	-0.7603
NA	rs370727686	NA	intron	GWAS	Open_Targets_22.09	Heel bone mineral density (bmd) t-score, automated (right)	1.8e-16	-0.0429214
NA	rs370727686	NA	intron	GWAS	Open_Targets_22.09	Heel bone mineral density (bmd) t-score, automated (right)	1.8e-16	-0.0429214
NA	rs370727686	NA	intron	GWAS	Open_Targets_22.09	Heel bone mineral density (bmd) t-score, automated (right)	1.8e-16	-0.0429214
NA	rs370727686	NA	intron	GWAS	Open_Targets_22.09	Heel broadband ultrasound attenuation (right)	3.04e-16	0.671341
NA	rs370727686	NA	intron	GWAS	Open_Targets_22.09	Heel broadband ultrasound attenuation (right)	3.04e-16	0.671341
NA	rs370727686	NA	intron	GWAS	Open_Targets_22.09	Heel broadband ultrasound attenuation (right)	3.04e-16	0.671341
NA	rs370727686	NA	intron	GWAS	Open_Targets_22.09	Mean spheric corpuscular volume	4e-16	-0.0172072
NA	rs370727686	NA	intron	GWAS	Open_Targets_22.09	Mean spheric corpuscular volume	4e-16	-0.0172072
NA	rs370727686	NA	intron	GWAS	Open_Targets_22.09	Mean spheric corpuscular volume	4e-16	-0.0172072
NA	rs370727686	NA	intron	GWAS	Open_Targets_22.09	Femoral neck bone mineral density	5e-16	-0.04
NA	rs370727686	NA	intron	GWAS	Open_Targets_22.09	Femoral neck bone mineral density	5e-16	-0.04
NA	rs370727686	NA	intron	GWAS	Open_Targets_22.09	Femoral neck bone mineral density	5e-16	-0.04
NA	rs370727686	NA	intron	GWAS	Open_Targets_22.09	Body mass index	1e-15	0
NA	rs370727686	NA	intron	GWAS	Open_Targets_22.09	Body mass index	1e-15	0
NA	rs370727686	NA	intron	GWAS	Open_Targets_22.09	Body mass index	1e-15	0
NA	rs370727686	NA	intron	GWAS	Open_Targets_22.09	Reticulocyte count	6.4e-15	-0.01816
NA	rs370727686	NA	intron	GWAS	Open_Targets_22.09	Reticulocyte count	6.4e-15	-0.01816
NA	rs370727686	NA	intron	GWAS	Open_Targets_22.09	Reticulocyte count	6.4e-15	-0.01816
NA	rs370727686	NA	intron	GWAS	Open_Targets_22.09	Mean sphered cell volume	2.1e-14	-0.0140907
NA	rs370727686	NA	intron	GWAS	Open_Targets_22.09	Mean sphered cell volume	2.1e-14	-0.0140907
NA	rs370727686	NA	intron	GWAS	Open_Targets_22.09	Mean sphered cell volume	2.1e-14	-0.0140907
NA	rs370727686	NA	intron	GWAS	Open_Targets_22.09	Heel broadband ultrasound attenuation (right)	2.7e-14	-0.634867
NA	rs370727686	NA	intron	GWAS	Open_Targets_22.09	Heel broadband ultrasound attenuation (right)	2.7e-14	-0.634867
NA	rs370727686	NA	intron	GWAS	Open_Targets_22.09	Heel broadband ultrasound attenuation (right)	2.7e-14	-0.634867
NA	rs370727686	NA	intron	GWAS	Open_Targets_22.09	Heel bone mineral density (bmd) (right)	3.26e-14	-0.0045342
NA	rs370727686	NA	intron	GWAS	Open_Targets_22.09	Heel bone mineral density (bmd) (right)	3.26e-14	-0.0045342
NA	rs370727686	NA	intron	GWAS	Open_Targets_22.09	Heel bone mineral density (bmd) (right)	3.26e-14	-0.0045342
NA	rs370727686	NA	intron	GWAS	Open_Targets_22.09	Heel quantitative ultrasound index (qui), direct entry (right)	4.1e-14	-0.717709
NA	rs370727686	NA	intron	GWAS	Open_Targets_22.09	Heel quantitative ultrasound index (qui), direct entry (right)	4.1e-14	-0.717709
NA	rs370727686	NA	intron	GWAS	Open_Targets_22.09	Heel quantitative ultrasound index (qui), direct entry (right)	4.1e-14	-0.717709
NA	rs370727686	NA	intron	GWAS	Open_Targets_22.09	Heel bone mineral density (bmd) t-score, automated (right)	4.11e-14	-0.0405176
NA	rs370727686	NA	intron	GWAS	Open_Targets_22.09	Heel bone mineral density (bmd) t-score, automated (right)	4.11e-14	-0.0405176
NA	rs370727686	NA	intron	GWAS	Open_Targets_22.09	Heel bone mineral density (bmd) t-score, automated (right)	4.11e-14	-0.0405176
NA	rs370727686	NA	intron	GWAS	Open_Targets_22.09	Gamma glutamyl transferase levels	8e-14	-0.0148546
NA	rs370727686	NA	intron	GWAS	Open_Targets_22.09	Gamma glutamyl transferase levels	8e-14	-0.0148546
NA	rs370727686	NA	intron	GWAS	Open_Targets_22.09	Gamma glutamyl transferase levels	8e-14	-0.0148546
NA	rs370727686	NA	intron	GWAS	Open_Targets_22.09	Reticulocyte fraction of red cells	1e-13	-0.0173562
NA	rs370727686	NA	intron	GWAS	Open_Targets_22.09	Reticulocyte fraction of red cells	1e-13	-0.0173562
NA	rs370727686	NA	intron	GWAS	Open_Targets_22.09	Reticulocyte fraction of red cells	1e-13	-0.0173562
NA	rs370727686	NA	intron	GWAS	FinnGen_MVP_UKBB_meta	Hypertension, essential	3.89e-13	-0.0304
NA	rs370727686	NA	intron	GWAS	FinnGen_MVP_UKBB_meta	Hypertension, essential	3.89e-13	-0.0304
NA	rs370727686	NA	intron	GWAS	FinnGen_MVP_UKBB_meta	Hypertension, essential	3.89e-13	-0.0304
NA	rs370727686	NA	intron	GWAS	FinnGen_MVP_UKBB_meta	Hypertension	6.31e-13	-0.0303
NA	rs370727686	NA	intron	GWAS	FinnGen_MVP_UKBB_meta	Hypertension	6.31e-13	-0.0303
NA	rs370727686	NA	intron	GWAS	FinnGen_MVP_UKBB_meta	Hypertension	6.31e-13	-0.0303
NA	rs370727686	NA	intron	GWAS	Open_Targets_22.09	Monocyte percentage	3.05e-12	0.0481029
NA	rs370727686	NA	intron	GWAS	Open_Targets_22.09	Monocyte percentage	3.05e-12	0.0481029
NA	rs370727686	NA	intron	GWAS	Open_Targets_22.09	Monocyte percentage	3.05e-12	0.0481029
NA	rs370727686	NA	intron	GWAS	Open_Targets_22.09	Adult body size	1e-11	-0.009739
NA	rs370727686	NA	intron	GWAS	Open_Targets_22.09	Adult body size	1e-11	-0.009739
NA	rs370727686	NA	intron	GWAS	Open_Targets_22.09	Adult body size	1e-11	-0.009739
NA	rs370727686	NA	intron	GWAS	Open_Targets_22.09	High light scatter reticulocyte count	2.3e-11	-0.0154897
NA	rs370727686	NA	intron	GWAS	Open_Targets_22.09	Sex hormone-binding globulin levels adjusted for BMI	2.3e-11	-0.0079329
NA	rs370727686	NA	intron	GWAS	Open_Targets_22.09	High light scatter reticulocyte count	2.3e-11	-0.0154897
NA	rs370727686	NA	intron	GWAS	Open_Targets_22.09	Sex hormone-binding globulin levels adjusted for BMI	2.3e-11	-0.0079329
NA	rs370727686	NA	intron	GWAS	Open_Targets_22.09	High light scatter reticulocyte count	2.3e-11	-0.0154897
NA	rs370727686	NA	intron	GWAS	Open_Targets_22.09	Sex hormone-binding globulin levels adjusted for BMI	2.3e-11	-0.0079329
NA	rs370727686	NA	intron	GWAS	Open_Targets_22.09	Monocyte percentage of white cells	2.81e-11	0.0257275
NA	rs370727686	NA	intron	GWAS	Open_Targets_22.09	Monocyte percentage of white cells	2.81e-11	0.0257275
NA	rs370727686	NA	intron	GWAS	Open_Targets_22.09	Monocyte percentage of white cells	2.81e-11	0.0257275
NA	rs370727686	NA	intron	GWAS	Open_Targets_22.09	Dark brown | hair colour (natural, before greying)	4.73e-11	0.0336856
NA	rs370727686	NA	intron	GWAS	Open_Targets_22.09	Dark brown | hair colour (natural, before greying)	4.73e-11	0.0336856
NA	rs370727686	NA	intron	GWAS	Open_Targets_22.09	Dark brown | hair colour (natural, before greying)	4.73e-11	0.0336856
NA	rs370727686	NA	intron	GWAS	Open_Targets_22.09	High light scatter reticulocyte count	7.73e-11	-0.0001734
NA	rs370727686	NA	intron	GWAS	Open_Targets_22.09	High light scatter reticulocyte count	7.73e-11	-0.0001734
NA	rs370727686	NA	intron	GWAS	Open_Targets_22.09	High light scatter reticulocyte count	7.73e-11	-0.0001734
NA	rs370727686	NA	intron	GWAS	Open_Targets_22.09	Sex hormone-binding globulin levels adjusted for BMI	8.1e-11	-0.0054927
NA	rs370727686	NA	intron	GWAS	Open_Targets_22.09	Sex hormone-binding globulin levels adjusted for BMI	8.1e-11	-0.0054927
NA	rs370727686	NA	intron	GWAS	Open_Targets_22.09	Sex hormone-binding globulin levels adjusted for BMI	8.1e-11	-0.0054927
NA	rs370727686	NA	intron	GWAS	Open_Targets_22.09	Urate levels	9e-11	0.0119
NA	rs370727686	NA	intron	GWAS	Open_Targets_22.09	Urate levels	9e-11	0.0119
NA	rs370727686	NA	intron	GWAS	Open_Targets_22.09	Urate levels	9e-11	0.0119
NA	rs370727686	NA	intron	GWAS	Open_Targets_22.09	PR interval	1e-10	-0.42
NA	rs370727686	NA	intron	GWAS	Open_Targets_22.09	Aspartate aminotransferase levels	1e-10	6.42
NA	rs370727686	NA	intron	GWAS	Open_Targets_22.09	PR interval	1e-10	-0.42
NA	rs370727686	NA	intron	GWAS	Open_Targets_22.09	Aspartate aminotransferase levels	1e-10	6.42
NA	rs370727686	NA	intron	GWAS	Open_Targets_22.09	PR interval	1e-10	-0.42
NA	rs370727686	NA	intron	GWAS	Open_Targets_22.09	Aspartate aminotransferase levels	1e-10	6.42
NA	rs370727686	NA	intron	GWAS	Open_Targets_22.09	High light scatter reticulocyte percentage of red cells	1.2e-10	-0.0149434
NA	rs370727686	NA	intron	GWAS	Open_Targets_22.09	High light scatter reticulocyte percentage of red cells	1.2e-10	-0.0149434
NA	rs370727686	NA	intron	GWAS	Open_Targets_22.09	High light scatter reticulocyte percentage of red cells	1.2e-10	-0.0149434
NA	rs370727686	NA	intron	GWAS	Open_Targets_22.09	Eosinophil counts	2e-10	0
NA	rs370727686	NA	intron	GWAS	Open_Targets_22.09	Eosinophil counts	2e-10	0
NA	rs370727686	NA	intron	GWAS	Open_Targets_22.09	Eosinophil counts	2e-10	0
NA	rs370727686	NA	intron	GWAS	Open_Targets_22.09	High light scatter reticulocyte percentage	3.48e-10	0.00543532
NA	rs370727686	NA	intron	GWAS	Open_Targets_22.09	High light scatter reticulocyte percentage	3.48e-10	0.00543532
NA	rs370727686	NA	intron	GWAS	Open_Targets_22.09	High light scatter reticulocyte percentage	3.48e-10	0.00543532
NA	rs370727686	NA	intron	GWAS	Open_Targets_22.09	Blond vs. brown/black hair color	1e-09	0
NA	rs370727686	NA	intron	GWAS	Open_Targets_22.09	Blond vs. brown/black hair color	1e-09	0
NA	rs370727686	NA	intron	GWAS	Open_Targets_22.09	Blond vs. brown/black hair color	1e-09	0
NA	rs370727686	NA	intron	GWAS	Open_Targets_22.09	Liver enzyme levels (alanine transaminase)	1.1e-09	-0.0023906
NA	rs370727686	NA	intron	GWAS	Open_Targets_22.09	Liver enzyme levels (alanine transaminase)	1.1e-09	-0.0023906
NA	rs370727686	NA	intron	GWAS	Open_Targets_22.09	Liver enzyme levels (alanine transaminase)	1.1e-09	-0.0023906
NA	rs370727686	NA	intron	GWAS	Open_Targets_22.09	Monocyte count	1.28e-09	0.0235204
NA	rs370727686	NA	intron	GWAS	Open_Targets_22.09	Monocyte count	1.28e-09	0.0235204
NA	rs370727686	NA	intron	GWAS	Open_Targets_22.09	Monocyte count	1.28e-09	0.0235204
NA	rs370727686	NA	intron	GWAS	Open_Targets_22.09	Dark brown | hair colour (natural, before greying)	2.42e-09	0.0314752
NA	rs370727686	NA	intron	GWAS	Open_Targets_22.09	Dark brown | hair colour (natural, before greying)	2.42e-09	0.0314752
NA	rs370727686	NA	intron	GWAS	Open_Targets_22.09	Dark brown | hair colour (natural, before greying)	2.42e-09	0.0314752
NA	rs370727686	NA	intron	GWAS	Open_Targets_22.09	Type 2 diabetes	3e-09	0.0284
NA	rs370727686	NA	intron	GWAS	Open_Targets_22.09	Type 2 diabetes	3e-09	0.0284
NA	rs370727686	NA	intron	GWAS	Open_Targets_22.09	Type 2 diabetes	3e-09	0.0284
NA	rs370727686	NA	intron	GWAS	Open_Targets_22.09	Eosinophil percentage of white cells	3.9e-09	-0.0131471
NA	rs370727686	NA	intron	GWAS	Open_Targets_22.09	Eosinophil percentage of white cells	3.9e-09	-0.0131471
NA	rs370727686	NA	intron	GWAS	Open_Targets_22.09	Eosinophil percentage of white cells	3.9e-09	-0.0131471
NA	rs370727686	NA	intron	GWAS	Open_Targets_22.09	Aspartate aminotransferase levels	4.8e-09	-0.0122679
NA	rs370727686	NA	intron	GWAS	Open_Targets_22.09	Aspartate aminotransferase levels	4.8e-09	-0.0122679
NA	rs370727686	NA	intron	GWAS	Open_Targets_22.09	Aspartate aminotransferase levels	4.8e-09	-0.0122679
NA	rs370727686	NA	intron	GWAS	FinnGen_MVP_UKBB_meta	Ischaemic heart disease, wide definition	6.17e-09	-0.0253
NA	rs370727686	NA	intron	GWAS	FinnGen_MVP_UKBB_meta	Ischaemic heart disease, wide definition	6.17e-09	-0.0253
NA	rs370727686	NA	intron	GWAS	FinnGen_MVP_UKBB_meta	Ischaemic heart disease, wide definition	6.17e-09	-0.0253
NA	rs370727686	NA	intron	GWAS	Open_Targets_22.09	Type 2 diabetes [conditional]	1e-08	0
NA	rs370727686	NA	intron	GWAS	Open_Targets_22.09	Type 2 diabetes [conditional]	1e-08	0
NA	rs370727686	NA	intron	GWAS	Open_Targets_22.09	Type 2 diabetes [conditional]	1e-08	0
NA	rs370727686	NA	intron	GWAS	Open_Targets_22.09	Eosinophil counts	1.21e-08	0.012093
NA	rs370727686	NA	intron	GWAS	Open_Targets_22.09	Eosinophil counts	1.21e-08	0.012093
NA	rs370727686	NA	intron	GWAS	Open_Targets_22.09	Eosinophil counts	1.21e-08	0.012093
NA	rs370727686	NA	intron	GWAS	FGR12_UKBB	Osteoporosis	1.45e-08	0.0666
NA	rs370727686	NA	intron	GWAS	FGR12_UKBB	Osteoporosis	1.45e-08	0.0666
NA	rs370727686	NA	intron	GWAS	FGR12_UKBB	Osteoporosis	1.45e-08	0.0666
NA	rs370727686	NA	intron	GWAS	Open_Targets_22.09	Granulocyte percentage of myeloid white cells	1.55e-08	-0.0219191
NA	rs370727686	NA	intron	GWAS	Open_Targets_22.09	Granulocyte percentage of myeloid white cells	1.55e-08	-0.0219191
NA	rs370727686	NA	intron	GWAS	Open_Targets_22.09	Granulocyte percentage of myeloid white cells	1.55e-08	-0.0219191
NA	rs370727686	NA	intron	GWAS	Open_Targets_22.09	Impedance of whole body	1.86e-08	0.927447
NA	rs370727686	NA	intron	GWAS	Open_Targets_22.09	Impedance of whole body	1.86e-08	0.927447
NA	rs370727686	NA	intron	GWAS	Open_Targets_22.09	Impedance of whole body	1.86e-08	0.927447
NA	rs370727686	NA	intron	GWAS	Open_Targets_22.09	Type 2 diabetes	2e-08	-0.0238
NA	rs370727686	NA	intron	GWAS	Open_Targets_22.09	Type 2 diabetes	2e-08	-0.0238
NA	rs370727686	NA	intron	GWAS	Open_Targets_22.09	Type 2 diabetes	2e-08	-0.0238
NA	rs370727686	NA	intron	GWAS	Open_Targets_22.09	Type 2 diabetes	3e-08	-0.0392207
NA	rs370727686	NA	intron	GWAS	Open_Targets_22.09	Type 2 diabetes	3e-08	-0.0392207
NA	rs370727686	NA	intron	GWAS	Open_Targets_22.09	Type 2 diabetes	3e-08	-0.0392207
NA	rs370727686	NA	intron	GWAS	Open_Targets_22.09	Impedance of leg (right)	3.31e-08	0.458027
NA	rs370727686	NA	intron	GWAS	Open_Targets_22.09	Impedance of leg (right)	3.31e-08	0.458027
NA	rs370727686	NA	intron	GWAS	Open_Targets_22.09	Impedance of leg (right)	3.31e-08	0.458027
NA	rs8013101	NA	non coding transcript exon	GWAS	Open_Targets_22.09	Heel bone mineral density T score	6.5e-111	-0.0429845
NA	rs8013101	NA	non coding transcript exon	GWAS	Open_Targets_22.09	Heel bone mineral density	1e-106	0
NA	rs8013101	NA	non coding transcript exon	GWAS	Open_Targets_22.09	Heel bone mineral density	2e-91	0
NA	rs8013101	NA	non coding transcript exon	GWAS	Open_Targets_22.09	Heel bone mineral density	8.5e-81	-0.0425588
NA	rs8013101	NA	non coding transcript exon	GWAS	Open_Targets_22.09	Heel bone mineral density	4.4e-77	-0.041582
NA	rs8013101	NA	non coding transcript exon	GWAS	Open_Targets_22.09	Heel bone mineral density	3.4e-34	-0.0425841
NA	rs8013101	NA	non coding transcript exon	GWAS	Open_Targets_22.09	Heel bone mineral density (bmd)	5.48e-34	-0.0052451
NA	rs8013101	NA	non coding transcript exon	GWAS	Open_Targets_22.09	Heel bone mineral density (bmd) t-score, automated	2.21e-33	-0.0465788
NA	rs8013101	NA	non coding transcript exon	GWAS	Open_Targets_22.09	Heel quantitative ultrasound index (qui), direct entry	2.22e-33	-0.825044
NA	rs8013101	NA	non coding transcript exon	GWAS	Open_Targets_22.09	Heel bone mineral density (bmd)	1.19e-32	-0.0051214
NA	rs8013101	NA	non coding transcript exon	GWAS	Open_Targets_22.09	Heel bone mineral density	2.9e-32	-0.041056
NA	rs8013101	NA	non coding transcript exon	GWAS	Open_Targets_22.09	Heel bone mineral density (bmd) t-score, automated	5.11e-32	-0.0454403
NA	rs8013101	NA	non coding transcript exon	GWAS	Open_Targets_22.09	Heel quantitative ultrasound index (qui), direct entry	5.12e-32	-0.804877
NA	rs8013101	NA	non coding transcript exon	GWAS	Open_Targets_22.09	Heel broadband ultrasound attenuation, direct entry	1.87e-29	0.671826
NA	rs8013101	NA	non coding transcript exon	GWAS	Open_Targets_22.09	Heel broadband ultrasound attenuation, direct entry	3.31e-28	-0.658212
NA	rs8013101	NA	non coding transcript exon	GWAS	Kanta_2025_03	Gamma glutamyl transferase [Enzymatic activity/volume] in Serum or Plasma [u/l], sample-wise median	3.12e-26	-0.0291351
NA	rs8013101	NA	non coding transcript exon	GWAS	FGR12_UKBB	Otosclerosis	6.31e-26	0.254
NA	rs8013101	NA	non coding transcript exon	GWAS	FinnGen_MVP_UKBB_meta	Hypertension, essential	9.77e-23	-0.0312
NA	rs8013101	NA	non coding transcript exon	GWAS	FinnGen_MVP_UKBB_meta	Hypertension	1.2e-22	-0.0307
NA	rs8013101	NA	non coding transcript exon	GWAS	Open_Targets_22.09	Monocyte percentage of white cells	3.6e-22	0.0216099
NA	rs8013101	NA	non coding transcript exon	GWAS	Open_Targets_22.09	Monocyte count	4.41e-22	0.019031
NA	rs8013101	NA	non coding transcript exon	GWAS	FinnGen_R12	Otosclerosis	2.55e-19	0.247068
NA	rs8013101	NA	non coding transcript exon	GWAS	Open_Targets_22.09	Heel bone mineral density (bmd) t-score, automated (left)	2.42e-17	-0.0448377
NA	rs8013101	NA	non coding transcript exon	GWAS	Open_Targets_22.09	Heel quantitative ultrasound index (qui), direct entry (left)	2.65e-17	-0.793265
NA	rs8013101	NA	non coding transcript exon	GWAS	Open_Targets_22.09	Hair color	3e-17	0
NA	rs8013101	NA	non coding transcript exon	GWAS	Open_Targets_22.09	Reticulocyte count	3.2e-17	-0.0190321
NA	rs8013101	NA	non coding transcript exon	GWAS	Open_Targets_22.09	Heel bone mineral density (bmd) (left)	3.62e-17	-0.004968
NA	rs8013101	NA	non coding transcript exon	GWAS	Open_Targets_22.09	Heel broadband ultrasound attenuation (left)	3.68e-17	-0.697756
NA	rs8013101	NA	non coding transcript exon	GWAS	FinnGen_MVP_UKBB_meta	Fracture of forearm	3.8e-17	0.0616
NA	rs8013101	NA	non coding transcript exon	GWAS	Open_Targets_22.09	Body mass index	1e-16	0
NA	rs8013101	NA	non coding transcript exon	GWAS	Open_Targets_22.09	Cutaneous melanoma or hair colour	1e-16	0
NA	rs8013101	NA	non coding transcript exon	GWAS	Open_Targets_22.09	Heel bone mineral density (bmd) (right)	1.27e-16	-0.0048081
NA	rs8013101	NA	non coding transcript exon	GWAS	Open_Targets_22.09	Body mass index	1.6e-16	0.0161871
NA	rs8013101	NA	non coding transcript exon	GWAS	Open_Targets_22.09	Heel quantitative ultrasound index (qui), direct entry (right)	1.79e-16	-0.7603
NA	rs8013101	NA	non coding transcript exon	GWAS	Open_Targets_22.09	Heel bone mineral density (bmd) t-score, automated (right)	1.8e-16	-0.0429214
NA	rs8013101	NA	non coding transcript exon	GWAS	Open_Targets_22.09	Heel broadband ultrasound attenuation (right)	3.04e-16	0.671341
NA	rs8013101	NA	non coding transcript exon	GWAS	Open_Targets_22.09	Mean spheric corpuscular volume	4e-16	-0.0172072
NA	rs8013101	NA	non coding transcript exon	GWAS	Open_Targets_22.09	Femoral neck bone mineral density	5e-16	-0.04
NA	rs8013101	NA	non coding transcript exon	GWAS	Open_Targets_22.09	Heel bone mineral density (bmd) (right)	5.35e-16	-0.004693
NA	rs8013101	NA	non coding transcript exon	GWAS	Open_Targets_22.09	Reticulocyte fraction of red cells	6.8e-16	-0.018241
NA	rs8013101	NA	non coding transcript exon	GWAS	Open_Targets_22.09	Heel quantitative ultrasound index (qui), direct entry (right)	7.99e-16	-0.741308
NA	rs8013101	NA	non coding transcript exon	GWAS	Open_Targets_22.09	Heel bone mineral density (bmd) t-score, automated (right)	8.01e-16	-0.041849
NA	rs8013101	NA	non coding transcript exon	GWAS	Open_Targets_22.09	Body mass index	1e-15	0
NA	rs8013101	NA	non coding transcript exon	GWAS	Open_Targets_22.09	Heel broadband ultrasound attenuation (right)	2.69e-15	-0.638964
NA	rs8013101	NA	non coding transcript exon	GWAS	FGR12_UKBB	Osteoporosis	1.58e-14	0.0703
NA	rs8013101	NA	non coding transcript exon	GWAS	Kanta_2025_03	Platelets [#/volume] in Blood [e9/l], sample-wise median	2.04e-14	-0.0156942
NA	rs8013101	NA	non coding transcript exon	GWAS	Open_Targets_22.09	Mean sphered cell volume	2.1e-14	-0.0140907
NA	rs8013101	NA	non coding transcript exon	GWAS	FGR12_UKBB	Fracture of forearm	2.51e-14	0.0636
NA	rs8013101	NA	non coding transcript exon	GWAS	Open_Targets_22.09	Gamma glutamyl transferase levels	8e-14	-0.0148546
NA	rs8013101	NA	non coding transcript exon	GWAS	Open_Targets_22.09	Sex hormone-binding globulin levels adjusted for BMI	1.7e-13	-0.0082882
NA	rs8013101	NA	non coding transcript exon	GWAS	Open_Targets_22.09	High light scatter reticulocyte count	1.9e-13	-0.0164957
NA	rs8013101	NA	non coding transcript exon	GWAS	FGR12_UKBB	Hypertension	2.51e-13	-0.0303
NA	rs8013101	NA	non coding transcript exon	GWAS	Open_Targets_22.09	High light scatter reticulocyte count	3.81e-13	-0.0001874
NA	rs8013101	NA	non coding transcript exon	GWAS	FGR12_UKBB	Hypertension, essential	5.01e-13	-0.0308
NA	rs8013101	NA	non coding transcript exon	GWAS	Open_Targets_22.09	High light scatter reticulocyte percentage of red cells	1.3e-12	-0.0159191
NA	rs8013101	NA	non coding transcript exon	GWAS	FinnGen_MVP_UKBB_meta	Type 2 diabetes, definitions combined	3.63e-12	-0.0222
NA	rs8013101	NA	non coding transcript exon	GWAS	Open_Targets_22.09	Sex hormone-binding globulin levels adjusted for BMI	5.2e-12	-0.0056345
NA	rs8013101	NA	non coding transcript exon	GWAS	FinnGen_R12	Fracture of forearm	5.84e-12	0.0651955
NA	rs8013101	NA	non coding transcript exon	GWAS	FGR12_UKBB	Type 2 diabetes, wide definition	6.31e-12	-0.0398
NA	rs8013101	NA	non coding transcript exon	GWAS	Open_Targets_22.09	Monocyte percentage	7.57e-12	0.0457126
NA	rs8013101	NA	non coding transcript exon	GWAS	Open_Targets_22.09	Adult body size	1e-11	-0.009739
NA	rs8013101	NA	non coding transcript exon	GWAS	Open_Targets_22.09	Monocyte percentage of white cells	1.05e-11	0.0254028
NA	rs8013101	NA	non coding transcript exon	GWAS	Open_Targets_22.09	Impedance of leg (right)	1.39e-11	0.625061
NA	rs8013101	NA	non coding transcript exon	GWAS	Open_Targets_22.09	Dark brown | hair colour (natural, before greying)	4.73e-11	0.0336856
NA	rs8013101	NA	non coding transcript exon	GWAS	Open_Targets_22.09	Urate levels	9e-11	0.0119
NA	rs8013101	NA	non coding transcript exon	GWAS	FinnGen_R12	Gonarthrosis, primary, with knee surgery	9.36e-11	-0.0658976
NA	rs8013101	NA	non coding transcript exon	GWAS	Open_Targets_22.09	PR interval	1e-10	-0.42
NA	rs8013101	NA	non coding transcript exon	GWAS	Open_Targets_22.09	Aspartate aminotransferase levels	1e-10	6.42
NA	rs8013101	NA	non coding transcript exon	GWAS	Open_Targets_22.09	Eosinophil counts	2e-10	0
NA	rs8013101	NA	non coding transcript exon	GWAS	Open_Targets_22.09	Body mass index (bmi)	2.27e-10	0.0756088
NA	rs8013101	NA	non coding transcript exon	GWAS	FinnGen_MVP_UKBB_meta	Malignant neoplasm of skin, excluding all cancers (controls excluding all cancers)	2.4e-10	-0.0291
NA	rs8013101	NA	non coding transcript exon	GWAS	Kanta_2025_03	MCHC [Mass/volume] [g/l], sample-wise median	2.56e-10	-0.0148421
NA	rs8013101	NA	non coding transcript exon	GWAS	Open_Targets_22.09	High light scatter reticulocyte percentage	3.48e-10	0.00543532
NA	rs8013101	NA	non coding transcript exon	GWAS	Open_Targets_22.09	Impedance of leg (left)	5.58e-10	0.572814
NA	rs8013101	NA	non coding transcript exon	GWAS	FinnGen_R12	Hypertension	5.83e-10	-0.033917
NA	rs8013101	NA	non coding transcript exon	GWAS	FinnGen_R12	Hypertension, essential	6.88e-10	-0.0355117
NA	rs8013101	NA	non coding transcript exon	GWAS	Open_Targets_22.09	Blond vs. brown/black hair color	1e-09	0
NA	rs8013101	NA	non coding transcript exon	GWAS	Open_Targets_22.09	Liver enzyme levels (alanine transaminase)	1.1e-09	-0.0023906
NA	rs8013101	NA	non coding transcript exon	GWAS	FinnGen_MVP_UKBB_meta	Ischaemic heart disease, wide definition	1.15e-09	-0.0204
NA	rs8013101	NA	non coding transcript exon	GWAS	Open_Targets_22.09	Dark brown | hair colour (natural, before greying)	1.29e-09	0.0309997
NA	rs8013101	NA	non coding transcript exon	GWAS	Open_Targets_22.09	Monocyte count	1.86e-09	0.02251
NA	rs8013101	NA	non coding transcript exon	GWAS	Open_Targets_22.09	Type 2 diabetes	3e-09	0.0284
NA	rs8013101	NA	non coding transcript exon	GWAS	Open_Targets_22.09	Impedance of leg (right)	3.38e-09	0.474722
NA	rs8013101	NA	non coding transcript exon	GWAS	Open_Targets_22.09	Liver enzyme levels (alanine transaminase)	3.8e-09	-0.0023257
NA	rs8013101	NA	non coding transcript exon	GWAS	Open_Targets_22.09	Eosinophil percentage of white cells	3.9e-09	-0.0131471
NA	rs8013101	NA	non coding transcript exon	GWAS	Open_Targets_22.09	Sex hormone-binding globulin levels	4.7e-09	-0.0070336
NA	rs8013101	NA	non coding transcript exon	GWAS	Open_Targets_22.09	Aspartate aminotransferase levels	4.8e-09	-0.0122679
NA	rs8013101	NA	non coding transcript exon	GWAS	Kanta_2025_03	Sodium [Moles/volume] in Serum or Plasma [mmol/l], sample-wise median	7.77e-09	0.0137372
NA	rs8013101	NA	non coding transcript exon	GWAS	Open_Targets_22.09	Type 2 diabetes [conditional]	1e-08	0
NA	rs8013101	NA	non coding transcript exon	GWAS	Open_Targets_22.09	Platelet count	1.03e-08	-0.011018
NA	rs8013101	NA	non coding transcript exon	GWAS	FinnGen_MVP_UKBB_meta	Angina pectoris	1.1e-08	-0.0281
NA	rs8013101	NA	non coding transcript exon	GWAS	Open_Targets_22.09	Granulocyte percentage of myeloid white cells	1.13e-08	-0.0213863
NA	rs8013101	NA	non coding transcript exon	GWAS	Open_Targets_22.09	Eosinophil counts	1.21e-08	0.012093
NA	rs8013101	NA	non coding transcript exon	GWAS	Open_Targets_22.09	Body mass index (bmi)	1.36e-08	-0.0667495
NA	rs8013101	NA	non coding transcript exon	GWAS	Open_Targets_22.09	Blonde | hair colour (natural, before greying)	1.47e-08	0.0442392
NA	rs8013101	NA	non coding transcript exon	GWAS	Open_Targets_22.09	High light scatter reticulocyte percentage	1.86e-08	-0.0048199
NA	rs8013101	NA	non coding transcript exon	GWAS	Open_Targets_22.09	Impedance of whole body	1.86e-08	0.927447
NA	rs8013101	NA	non coding transcript exon	GWAS	Open_Targets_22.09	Type 2 diabetes	2e-08	-0.0238
NA	rs8013101	NA	non coding transcript exon	GWAS	Open_Targets_22.09	Age at first sexual intercourse	2.6e-08	0.0119
NA	rs8013101	NA	non coding transcript exon	GWAS	Open_Targets_22.09	Body mass index (bmi)	2.97e-08	-0.0649088
NA	rs8013101	NA	non coding transcript exon	GWAS	Open_Targets_22.09	Type 2 diabetes	3e-08	-0.0392207
NA	rs8013101	NA	non coding transcript exon	GWAS	FinnGen_R12	Antihypertensive medication - note that there are other indications	3.09e-08	-0.0287966
NA	rs8013101	NA	non coding transcript exon	GWAS	FinnGen_MVP_UKBB_meta	Coronary atherosclerosis	3.47e-08	-0.0212
NA	rs8013101	NA	non coding transcript exon	GWAS	FinnGen_MVP_UKBB_meta	Other malignant neoplasms of skin (=non-melanoma skin cancer), excluding all cancers (controls excluding all cancers)	3.72e-08	-0.03
NA	rs8013101	NA	non coding transcript exon	GWAS	FGR12_UKBB	Type 2 diabetes, definitions combined	4.79e-08	-0.0286
NA	rs11628213	NA	splice donor region	GWAS	Open_Targets_22.09	Heel bone mineral density T score	6.5e-111	-0.0429845
NA	rs11628213	NA	splice donor region	GWAS	Open_Targets_22.09	Heel bone mineral density T score	6.5e-111	-0.0429845
NA	rs11628213	NA	splice donor region	GWAS	Open_Targets_22.09	Heel bone mineral density	1e-106	0
NA	rs11628213	NA	splice donor region	GWAS	Open_Targets_22.09	Heel bone mineral density	1e-106	0
NA	rs11628213	NA	splice donor region	GWAS	Open_Targets_22.09	Heel bone mineral density	2e-91	0
NA	rs11628213	NA	splice donor region	GWAS	Open_Targets_22.09	Heel bone mineral density	2e-91	0
NA	rs11628213	NA	splice donor region	GWAS	Open_Targets_22.09	Heel bone mineral density	8.5e-81	-0.0425588
NA	rs11628213	NA	splice donor region	GWAS	Open_Targets_22.09	Heel bone mineral density	8.5e-81	-0.0425588
NA	rs11628213	NA	splice donor region	GWAS	Open_Targets_22.09	Heel bone mineral density	2.7e-77	-0.0416206
NA	rs11628213	NA	splice donor region	GWAS	Open_Targets_22.09	Heel bone mineral density	2.7e-77	-0.0416206
NA	rs11628213	NA	splice donor region	GWAS	Open_Targets_22.09	Heel bone mineral density	3.4e-34	-0.0425841
NA	rs11628213	NA	splice donor region	GWAS	Open_Targets_22.09	Heel bone mineral density	3.4e-34	-0.0425841
NA	rs11628213	NA	splice donor region	GWAS	Open_Targets_22.09	Heel bone mineral density (bmd)	5.48e-34	-0.0052451
NA	rs11628213	NA	splice donor region	GWAS	Open_Targets_22.09	Heel bone mineral density (bmd)	5.48e-34	-0.0052451
NA	rs11628213	NA	splice donor region	GWAS	Open_Targets_22.09	Heel bone mineral density (bmd) t-score, automated	2.21e-33	-0.0465788
NA	rs11628213	NA	splice donor region	GWAS	Open_Targets_22.09	Heel bone mineral density (bmd) t-score, automated	2.21e-33	-0.0465788
NA	rs11628213	NA	splice donor region	GWAS	Open_Targets_22.09	Heel quantitative ultrasound index (qui), direct entry	2.22e-33	-0.825044
NA	rs11628213	NA	splice donor region	GWAS	Open_Targets_22.09	Heel quantitative ultrasound index (qui), direct entry	2.22e-33	-0.825044
NA	rs11628213	NA	splice donor region	GWAS	Open_Targets_22.09	Heel bone mineral density (bmd)	9.62e-33	-0.0051297
NA	rs11628213	NA	splice donor region	GWAS	Open_Targets_22.09	Heel bone mineral density (bmd)	9.62e-33	-0.0051297
NA	rs11628213	NA	splice donor region	GWAS	Open_Targets_22.09	Heel bone mineral density	3.5e-32	-0.0409983
NA	rs11628213	NA	splice donor region	GWAS	Open_Targets_22.09	Heel bone mineral density	3.5e-32	-0.0409983
