## Supplementary Tables 1-26 for "Quantifying the contribution of genetic variation to healthcare expenditure across diverse healthcare systems" (part 19 of 27)

### Sheet: ST18 (continued)
rsID (sentinel SNP)	rsID in LD with the sentinel SNP	R2 between sentinel SNP and LD-SNP	Most severe consquence of LD-SNP	Signal previously described in (for LD-SNP)	Dataset of LD-SNP	Phenotype of LD-SNP	P-value of LD-SNP	Beta of LD-SNP
NA	rs11628213	NA	splice donor region	GWAS	Open_Targets_22.09	Heel bone mineral density (bmd) t-score, automated	4.14e-32	-0.045515
NA	rs11628213	NA	splice donor region	GWAS	Open_Targets_22.09	Heel bone mineral density (bmd) t-score, automated	4.14e-32	-0.045515
NA	rs11628213	NA	splice donor region	GWAS	Open_Targets_22.09	Heel quantitative ultrasound index (qui), direct entry	4.15e-32	-0.8062
NA	rs11628213	NA	splice donor region	GWAS	Open_Targets_22.09	Heel quantitative ultrasound index (qui), direct entry	4.15e-32	-0.8062
NA	rs11628213	NA	splice donor region	GWAS	Open_Targets_22.09	Heel broadband ultrasound attenuation, direct entry	1.87e-29	0.671826
NA	rs11628213	NA	splice donor region	GWAS	Open_Targets_22.09	Heel broadband ultrasound attenuation, direct entry	1.87e-29	0.671826
NA	rs11628213	NA	splice donor region	GWAS	Open_Targets_22.09	Heel broadband ultrasound attenuation, direct entry	2.83e-28	-0.659158
NA	rs11628213	NA	splice donor region	GWAS	Open_Targets_22.09	Heel broadband ultrasound attenuation, direct entry	2.83e-28	-0.659158
NA	rs11628213	NA	splice donor region	GWAS	Kanta_2025_03	Gamma glutamyl transferase [Enzymatic activity/volume] in Serum or Plasma [u/l], sample-wise median	2.79e-26	-0.0291652
NA	rs11628213	NA	splice donor region	GWAS	Kanta_2025_03	Gamma glutamyl transferase [Enzymatic activity/volume] in Serum or Plasma [u/l], sample-wise median	2.79e-26	-0.0291652
NA	rs11628213	NA	splice donor region	GWAS	FGR12_UKBB	Otosclerosis	6.31e-26	0.254
NA	rs11628213	NA	splice donor region	GWAS	FGR12_UKBB	Otosclerosis	6.31e-26	0.254
NA	rs11628213	NA	splice donor region	GWAS	FinnGen_MVP_UKBB_meta	Hypertension, essential	8.32e-23	-0.0319
NA	rs11628213	NA	splice donor region	GWAS	FinnGen_MVP_UKBB_meta	Hypertension, essential	8.32e-23	-0.0319
NA	rs11628213	NA	splice donor region	GWAS	FinnGen_MVP_UKBB_meta	Hypertension	1.62e-22	-0.0312
NA	rs11628213	NA	splice donor region	GWAS	FinnGen_MVP_UKBB_meta	Hypertension	1.62e-22	-0.0312
NA	rs11628213	NA	splice donor region	GWAS	Open_Targets_22.09	Monocyte count	2.42e-22	0.019183
NA	rs11628213	NA	splice donor region	GWAS	Open_Targets_22.09	Monocyte count	2.42e-22	0.019183
NA	rs11628213	NA	splice donor region	GWAS	Open_Targets_22.09	Monocyte percentage of white cells	3.4e-22	0.0216234
NA	rs11628213	NA	splice donor region	GWAS	Open_Targets_22.09	Monocyte percentage of white cells	3.4e-22	0.0216234
NA	rs11628213	NA	splice donor region	GWAS	FinnGen_R12	Otosclerosis	2.49e-19	0.247144
NA	rs11628213	NA	splice donor region	GWAS	FinnGen_R12	Otosclerosis	2.49e-19	0.247144
NA	rs11628213	NA	splice donor region	GWAS	FinnGen_MVP_UKBB_meta	Fracture of forearm	1.91e-17	0.063
NA	rs11628213	NA	splice donor region	GWAS	FinnGen_MVP_UKBB_meta	Fracture of forearm	1.91e-17	0.063
NA	rs11628213	NA	splice donor region	GWAS	Open_Targets_22.09	Heel bone mineral density (bmd) t-score, automated (left)	2.42e-17	-0.0448377
NA	rs11628213	NA	splice donor region	GWAS	Open_Targets_22.09	Heel bone mineral density (bmd) t-score, automated (left)	2.42e-17	-0.0448377
NA	rs11628213	NA	splice donor region	GWAS	Open_Targets_22.09	Heel quantitative ultrasound index (qui), direct entry (left)	2.65e-17	-0.793265
NA	rs11628213	NA	splice donor region	GWAS	Open_Targets_22.09	Heel quantitative ultrasound index (qui), direct entry (left)	2.65e-17	-0.793265
NA	rs11628213	NA	splice donor region	GWAS	Open_Targets_22.09	Reticulocyte count	2.7e-17	-0.0190799
NA	rs11628213	NA	splice donor region	GWAS	Open_Targets_22.09	Reticulocyte count	2.7e-17	-0.0190799
NA	rs11628213	NA	splice donor region	GWAS	Open_Targets_22.09	Hair color	3e-17	0
NA	rs11628213	NA	splice donor region	GWAS	Open_Targets_22.09	Hair color	3e-17	0
NA	rs11628213	NA	splice donor region	GWAS	Open_Targets_22.09	Heel bone mineral density (bmd) (left)	3.62e-17	-0.004968
NA	rs11628213	NA	splice donor region	GWAS	Open_Targets_22.09	Heel bone mineral density (bmd) (left)	3.62e-17	-0.004968
NA	rs11628213	NA	splice donor region	GWAS	Open_Targets_22.09	Heel broadband ultrasound attenuation (left)	3.68e-17	-0.697756
NA	rs11628213	NA	splice donor region	GWAS	Open_Targets_22.09	Heel broadband ultrasound attenuation (left)	3.68e-17	-0.697756
NA	rs11628213	NA	splice donor region	GWAS	Open_Targets_22.09	Body mass index	1e-16	0
NA	rs11628213	NA	splice donor region	GWAS	Open_Targets_22.09	Cutaneous melanoma or hair colour	1e-16	0
NA	rs11628213	NA	splice donor region	GWAS	Open_Targets_22.09	Body mass index	1e-16	0
NA	rs11628213	NA	splice donor region	GWAS	Open_Targets_22.09	Cutaneous melanoma or hair colour	1e-16	0
NA	rs11628213	NA	splice donor region	GWAS	Open_Targets_22.09	Heel bone mineral density (bmd) (right)	1.27e-16	-0.0048081
NA	rs11628213	NA	splice donor region	GWAS	Open_Targets_22.09	Heel bone mineral density (bmd) (right)	1.27e-16	-0.0048081
NA	rs11628213	NA	splice donor region	GWAS	Open_Targets_22.09	Body mass index	1.6e-16	0.0161871
NA	rs11628213	NA	splice donor region	GWAS	Open_Targets_22.09	Body mass index	1.6e-16	0.0161871
NA	rs11628213	NA	splice donor region	GWAS	Open_Targets_22.09	Heel quantitative ultrasound index (qui), direct entry (right)	1.79e-16	-0.7603
NA	rs11628213	NA	splice donor region	GWAS	Open_Targets_22.09	Heel quantitative ultrasound index (qui), direct entry (right)	1.79e-16	-0.7603
NA	rs11628213	NA	splice donor region	GWAS	Open_Targets_22.09	Heel bone mineral density (bmd) t-score, automated (right)	1.8e-16	-0.0429214
NA	rs11628213	NA	splice donor region	GWAS	Open_Targets_22.09	Heel bone mineral density (bmd) t-score, automated (right)	1.8e-16	-0.0429214
NA	rs11628213	NA	splice donor region	GWAS	Open_Targets_22.09	Heel broadband ultrasound attenuation (right)	3.04e-16	0.671341
NA	rs11628213	NA	splice donor region	GWAS	Open_Targets_22.09	Heel broadband ultrasound attenuation (right)	3.04e-16	0.671341
NA	rs11628213	NA	splice donor region	GWAS	Open_Targets_22.09	Mean spheric corpuscular volume	4e-16	-0.0172072
NA	rs11628213	NA	splice donor region	GWAS	Open_Targets_22.09	Mean spheric corpuscular volume	4e-16	-0.0172072
NA	rs11628213	NA	splice donor region	GWAS	Open_Targets_22.09	Femoral neck bone mineral density	5e-16	-0.04
NA	rs11628213	NA	splice donor region	GWAS	Open_Targets_22.09	Femoral neck bone mineral density	5e-16	-0.04
NA	rs11628213	NA	splice donor region	GWAS	Open_Targets_22.09	Heel bone mineral density (bmd) (right)	5.31e-16	-0.0046938
NA	rs11628213	NA	splice donor region	GWAS	Open_Targets_22.09	Heel bone mineral density (bmd) (right)	5.31e-16	-0.0046938
NA	rs11628213	NA	splice donor region	GWAS	Open_Targets_22.09	Reticulocyte fraction of red cells	6.3e-16	-0.0182678
NA	rs11628213	NA	splice donor region	GWAS	Open_Targets_22.09	Reticulocyte fraction of red cells	6.3e-16	-0.0182678
NA	rs11628213	NA	splice donor region	GWAS	Open_Targets_22.09	Heel quantitative ultrasound index (qui), direct entry (right)	7.92e-16	-0.741452
NA	rs11628213	NA	splice donor region	GWAS	Open_Targets_22.09	Heel quantitative ultrasound index (qui), direct entry (right)	7.92e-16	-0.741452
NA	rs11628213	NA	splice donor region	GWAS	Open_Targets_22.09	Heel bone mineral density (bmd) t-score, automated (right)	7.94e-16	-0.0418571
NA	rs11628213	NA	splice donor region	GWAS	Open_Targets_22.09	Heel bone mineral density (bmd) t-score, automated (right)	7.94e-16	-0.0418571
NA	rs11628213	NA	splice donor region	GWAS	Open_Targets_22.09	Body mass index	1e-15	0
NA	rs11628213	NA	splice donor region	GWAS	Open_Targets_22.09	Body mass index	1e-15	0
NA	rs11628213	NA	splice donor region	GWAS	Open_Targets_22.09	Heel broadband ultrasound attenuation (right)	2.7e-15	-0.638941
NA	rs11628213	NA	splice donor region	GWAS	Open_Targets_22.09	Heel broadband ultrasound attenuation (right)	2.7e-15	-0.638941
NA	rs11628213	NA	splice donor region	GWAS	FGR12_UKBB	Osteoporosis	1.58e-14	0.0703
NA	rs11628213	NA	splice donor region	GWAS	FGR12_UKBB	Osteoporosis	1.58e-14	0.0703
NA	rs11628213	NA	splice donor region	GWAS	Kanta_2025_03	Platelets [#/volume] in Blood [e9/l], sample-wise median	1.9e-14	-0.0157129
NA	rs11628213	NA	splice donor region	GWAS	Kanta_2025_03	Platelets [#/volume] in Blood [e9/l], sample-wise median	1.9e-14	-0.0157129
NA	rs11628213	NA	splice donor region	GWAS	Open_Targets_22.09	Mean sphered cell volume	2.1e-14	-0.0140907
NA	rs11628213	NA	splice donor region	GWAS	Open_Targets_22.09	Mean sphered cell volume	2.1e-14	-0.0140907
NA	rs11628213	NA	splice donor region	GWAS	FGR12_UKBB	Fracture of forearm	2.51e-14	0.0635
NA	rs11628213	NA	splice donor region	GWAS	FGR12_UKBB	Fracture of forearm	2.51e-14	0.0635
NA	rs11628213	NA	splice donor region	GWAS	Open_Targets_22.09	Gamma glutamyl transferase levels	8e-14	-0.0148546
NA	rs11628213	NA	splice donor region	GWAS	Open_Targets_22.09	Gamma glutamyl transferase levels	8e-14	-0.0148546
NA	rs11628213	NA	splice donor region	GWAS	Open_Targets_22.09	High light scatter reticulocyte count	1.5e-13	-0.0165782
NA	rs11628213	NA	splice donor region	GWAS	Open_Targets_22.09	High light scatter reticulocyte count	1.5e-13	-0.0165782
NA	rs11628213	NA	splice donor region	GWAS	FinnGen_MVP_UKBB_meta	Type 2 diabetes, definitions combined	2.19e-13	-0.0241
NA	rs11628213	NA	splice donor region	GWAS	FinnGen_MVP_UKBB_meta	Type 2 diabetes, definitions combined	2.19e-13	-0.0241
NA	rs11628213	NA	splice donor region	GWAS	FGR12_UKBB	Hypertension	2.51e-13	-0.0303
NA	rs11628213	NA	splice donor region	GWAS	FGR12_UKBB	Hypertension	2.51e-13	-0.0303
NA	rs11628213	NA	splice donor region	GWAS	Open_Targets_22.09	Sex hormone-binding globulin levels adjusted for BMI	2.9e-13	-0.0082302
NA	rs11628213	NA	splice donor region	GWAS	Open_Targets_22.09	Sex hormone-binding globulin levels adjusted for BMI	2.9e-13	-0.0082302
NA	rs11628213	NA	splice donor region	GWAS	Open_Targets_22.09	High light scatter reticulocyte count	3.28e-13	-0.000188
NA	rs11628213	NA	splice donor region	GWAS	Open_Targets_22.09	High light scatter reticulocyte count	3.28e-13	-0.000188
NA	rs11628213	NA	splice donor region	GWAS	FGR12_UKBB	Hypertension, essential	3.98e-13	-0.0309
NA	rs11628213	NA	splice donor region	GWAS	FGR12_UKBB	Hypertension, essential	3.98e-13	-0.0309
NA	rs11628213	NA	splice donor region	GWAS	Open_Targets_22.09	High light scatter reticulocyte percentage of red cells	1.1e-12	-0.0159868
NA	rs11628213	NA	splice donor region	GWAS	Open_Targets_22.09	High light scatter reticulocyte percentage of red cells	1.1e-12	-0.0159868
NA	rs11628213	NA	splice donor region	GWAS	FinnGen_R12	Fracture of forearm	6.02e-12	0.0651564
NA	rs11628213	NA	splice donor region	GWAS	FinnGen_R12	Fracture of forearm	6.02e-12	0.0651564
NA	rs11628213	NA	splice donor region	GWAS	FGR12_UKBB	Type 2 diabetes, wide definition	6.31e-12	-0.0399
NA	rs11628213	NA	splice donor region	GWAS	FGR12_UKBB	Type 2 diabetes, wide definition	6.31e-12	-0.0399
NA	rs11628213	NA	splice donor region	GWAS	Open_Targets_22.09	Monocyte percentage	7.26e-12	0.045758
NA	rs11628213	NA	splice donor region	GWAS	Open_Targets_22.09	Monocyte percentage	7.26e-12	0.045758
NA	rs11628213	NA	splice donor region	GWAS	Open_Targets_22.09	Sex hormone-binding globulin levels adjusted for BMI	7.7e-12	-0.0055779
NA	rs11628213	NA	splice donor region	GWAS	Open_Targets_22.09	Sex hormone-binding globulin levels adjusted for BMI	7.7e-12	-0.0055779
NA	rs11628213	NA	splice donor region	GWAS	Open_Targets_22.09	Monocyte percentage of white cells	9.94e-12	0.0254426
NA	rs11628213	NA	splice donor region	GWAS	Open_Targets_22.09	Monocyte percentage of white cells	9.94e-12	0.0254426
NA	rs11628213	NA	splice donor region	GWAS	Open_Targets_22.09	Adult body size	1e-11	-0.009739
NA	rs11628213	NA	splice donor region	GWAS	Open_Targets_22.09	Adult body size	1e-11	-0.009739
NA	rs11628213	NA	splice donor region	GWAS	Open_Targets_22.09	Impedance of leg (right)	1.39e-11	0.625061
NA	rs11628213	NA	splice donor region	GWAS	Open_Targets_22.09	Impedance of leg (right)	1.39e-11	0.625061
NA	rs11628213	NA	splice donor region	GWAS	FinnGen_MVP_UKBB_meta	Ischaemic heart disease, wide definition	3.47e-11	-0.0233
NA	rs11628213	NA	splice donor region	GWAS	FinnGen_MVP_UKBB_meta	Ischaemic heart disease, wide definition	3.47e-11	-0.0233
NA	rs11628213	NA	splice donor region	GWAS	Open_Targets_22.09	Dark brown | hair colour (natural, before greying)	4.73e-11	0.0336856
NA	rs11628213	NA	splice donor region	GWAS	Open_Targets_22.09	Dark brown | hair colour (natural, before greying)	4.73e-11	0.0336856
NA	rs11628213	NA	splice donor region	GWAS	FinnGen_R12	Gonarthrosis, primary, with knee surgery	8.56e-11	-0.0660376
NA	rs11628213	NA	splice donor region	GWAS	FinnGen_R12	Gonarthrosis, primary, with knee surgery	8.56e-11	-0.0660376
NA	rs11628213	NA	splice donor region	GWAS	Open_Targets_22.09	Urate levels	9e-11	0.0119
NA	rs11628213	NA	splice donor region	GWAS	Open_Targets_22.09	Urate levels	9e-11	0.0119
NA	rs11628213	NA	splice donor region	GWAS	Open_Targets_22.09	PR interval	1e-10	-0.42
NA	rs11628213	NA	splice donor region	GWAS	Open_Targets_22.09	Aspartate aminotransferase levels	1e-10	6.42
NA	rs11628213	NA	splice donor region	GWAS	Open_Targets_22.09	PR interval	1e-10	-0.42
NA	rs11628213	NA	splice donor region	GWAS	Open_Targets_22.09	Aspartate aminotransferase levels	1e-10	6.42
NA	rs11628213	NA	splice donor region	GWAS	Open_Targets_22.09	Eosinophil counts	2e-10	0
NA	rs11628213	NA	splice donor region	GWAS	Open_Targets_22.09	Eosinophil counts	2e-10	0
NA	rs11628213	NA	splice donor region	GWAS	Open_Targets_22.09	Body mass index (bmi)	2.27e-10	0.0756088
NA	rs11628213	NA	splice donor region	GWAS	Open_Targets_22.09	Body mass index (bmi)	2.27e-10	0.0756088
NA	rs11628213	NA	splice donor region	GWAS	Kanta_2025_03	MCHC [Mass/volume] [g/l], sample-wise median	2.44e-10	-0.0148591
NA	rs11628213	NA	splice donor region	GWAS	Kanta_2025_03	MCHC [Mass/volume] [g/l], sample-wise median	2.44e-10	-0.0148591
NA	rs11628213	NA	splice donor region	GWAS	FinnGen_MVP_UKBB_meta	Malignant neoplasm of skin, excluding all cancers (controls excluding all cancers)	3.09e-10	-0.0291
NA	rs11628213	NA	splice donor region	GWAS	FinnGen_MVP_UKBB_meta	Malignant neoplasm of skin, excluding all cancers (controls excluding all cancers)	3.09e-10	-0.0291
NA	rs11628213	NA	splice donor region	GWAS	Open_Targets_22.09	High light scatter reticulocyte percentage	3.48e-10	0.00543532
NA	rs11628213	NA	splice donor region	GWAS	Open_Targets_22.09	High light scatter reticulocyte percentage	3.48e-10	0.00543532
NA	rs11628213	NA	splice donor region	GWAS	Open_Targets_22.09	Impedance of leg (left)	5.58e-10	0.572814
NA	rs11628213	NA	splice donor region	GWAS	Open_Targets_22.09	Impedance of leg (left)	5.58e-10	0.572814
NA	rs11628213	NA	splice donor region	GWAS	FinnGen_R12	Hypertension	5.98e-10	-0.0338962
NA	rs11628213	NA	splice donor region	GWAS	FinnGen_R12	Hypertension	5.98e-10	-0.0338962
NA	rs11628213	NA	splice donor region	GWAS	FinnGen_R12	Hypertension, essential	7.01e-10	-0.0354952
NA	rs11628213	NA	splice donor region	GWAS	FinnGen_R12	Hypertension, essential	7.01e-10	-0.0354952
NA	rs11628213	NA	splice donor region	GWAS	FinnGen_MVP_UKBB_meta	Angina pectoris	1e-09	-0.031
NA	rs11628213	NA	splice donor region	GWAS	FinnGen_MVP_UKBB_meta	Angina pectoris	1e-09	-0.031
NA	rs11628213	NA	splice donor region	GWAS	Open_Targets_22.09	Blond vs. brown/black hair color	1e-09	0
NA	rs11628213	NA	splice donor region	GWAS	Open_Targets_22.09	Blond vs. brown/black hair color	1e-09	0
NA	rs11628213	NA	splice donor region	GWAS	Open_Targets_22.09	Liver enzyme levels (alanine transaminase)	1.1e-09	-0.0023906
NA	rs11628213	NA	splice donor region	GWAS	Open_Targets_22.09	Liver enzyme levels (alanine transaminase)	1.1e-09	-0.0023906
NA	rs11628213	NA	splice donor region	GWAS	Open_Targets_22.09	Dark brown | hair colour (natural, before greying)	1.32e-09	0.030984
NA	rs11628213	NA	splice donor region	GWAS	Open_Targets_22.09	Dark brown | hair colour (natural, before greying)	1.32e-09	0.030984
NA	rs11628213	NA	splice donor region	GWAS	Open_Targets_22.09	Monocyte count	1.43e-09	0.0226769
NA	rs11628213	NA	splice donor region	GWAS	Open_Targets_22.09	Monocyte count	1.43e-09	0.0226769
NA	rs11628213	NA	splice donor region	GWAS	Open_Targets_22.09	Type 2 diabetes	3e-09	0.0284
NA	rs11628213	NA	splice donor region	GWAS	Open_Targets_22.09	Type 2 diabetes	3e-09	0.0284
NA	rs11628213	NA	splice donor region	GWAS	Open_Targets_22.09	Liver enzyme levels (alanine transaminase)	3.4e-09	-0.0023339
NA	rs11628213	NA	splice donor region	GWAS	Open_Targets_22.09	Liver enzyme levels (alanine transaminase)	3.4e-09	-0.0023339
NA	rs11628213	NA	splice donor region	GWAS	Open_Targets_22.09	Eosinophil percentage of white cells	3.9e-09	-0.0131471
NA	rs11628213	NA	splice donor region	GWAS	Open_Targets_22.09	Eosinophil percentage of white cells	3.9e-09	-0.0131471
NA	rs11628213	NA	splice donor region	GWAS	Open_Targets_22.09	Impedance of leg (right)	4.59e-09	0.470728
NA	rs11628213	NA	splice donor region	GWAS	Open_Targets_22.09	Impedance of leg (right)	4.59e-09	0.470728
NA	rs11628213	NA	splice donor region	GWAS	Open_Targets_22.09	Aspartate aminotransferase levels	4.8e-09	-0.0122679
NA	rs11628213	NA	splice donor region	GWAS	Open_Targets_22.09	Aspartate aminotransferase levels	4.8e-09	-0.0122679
NA	rs11628213	NA	splice donor region	GWAS	Open_Targets_22.09	Sex hormone-binding globulin levels	7e-09	-0.0069657
NA	rs11628213	NA	splice donor region	GWAS	Open_Targets_22.09	Sex hormone-binding globulin levels	7e-09	-0.0069657
NA	rs11628213	NA	splice donor region	GWAS	Open_Targets_22.09	Platelet count	7.44e-09	-0.011146
NA	rs11628213	NA	splice donor region	GWAS	Open_Targets_22.09	Platelet count	7.44e-09	-0.011146
NA	rs11628213	NA	splice donor region	GWAS	Kanta_2025_03	Sodium [Moles/volume] in Serum or Plasma [mmol/l], sample-wise median	7.93e-09	0.0137293
NA	rs11628213	NA	splice donor region	GWAS	Kanta_2025_03	Sodium [Moles/volume] in Serum or Plasma [mmol/l], sample-wise median	7.93e-09	0.0137293
NA	rs11628213	NA	splice donor region	GWAS	Open_Targets_22.09	Type 2 diabetes [conditional]	1e-08	0
NA	rs11628213	NA	splice donor region	GWAS	Open_Targets_22.09	Type 2 diabetes [conditional]	1e-08	0
NA	rs11628213	NA	splice donor region	GWAS	Open_Targets_22.09	Granulocyte percentage of myeloid white cells	1.04e-08	-0.0214487
NA	rs11628213	NA	splice donor region	GWAS	Open_Targets_22.09	Granulocyte percentage of myeloid white cells	1.04e-08	-0.0214487
NA	rs11628213	NA	splice donor region	GWAS	Open_Targets_22.09	Eosinophil counts	1.21e-08	0.012093
NA	rs11628213	NA	splice donor region	GWAS	Open_Targets_22.09	Eosinophil counts	1.21e-08	0.012093
NA	rs11628213	NA	splice donor region	GWAS	Open_Targets_22.09	Blonde | hair colour (natural, before greying)	1.47e-08	0.0442392
NA	rs11628213	NA	splice donor region	GWAS	Open_Targets_22.09	Blonde | hair colour (natural, before greying)	1.47e-08	0.0442392
NA	rs11628213	NA	splice donor region	GWAS	Open_Targets_22.09	Body mass index (bmi)	1.57e-08	-0.0664691
NA	rs11628213	NA	splice donor region	GWAS	Open_Targets_22.09	Body mass index (bmi)	1.57e-08	-0.0664691
NA	rs11628213	NA	splice donor region	GWAS	Open_Targets_22.09	High light scatter reticulocyte percentage	1.74e-08	-0.0048297
NA	rs11628213	NA	splice donor region	GWAS	Open_Targets_22.09	High light scatter reticulocyte percentage	1.74e-08	-0.0048297
NA	rs11628213	NA	splice donor region	GWAS	Open_Targets_22.09	Impedance of whole body	1.86e-08	0.927447
NA	rs11628213	NA	splice donor region	GWAS	Open_Targets_22.09	Impedance of whole body	1.86e-08	0.927447
NA	rs11628213	NA	splice donor region	GWAS	Open_Targets_22.09	Type 2 diabetes	2e-08	-0.0238
NA	rs11628213	NA	splice donor region	GWAS	Open_Targets_22.09	Type 2 diabetes	2e-08	-0.0238
NA	rs11628213	NA	splice donor region	GWAS	FinnGen_MVP_UKBB_meta	Coronary atherosclerosis	2.19e-08	-0.0222
NA	rs11628213	NA	splice donor region	GWAS	FinnGen_MVP_UKBB_meta	Coronary atherosclerosis	2.19e-08	-0.0222
NA	rs11628213	NA	splice donor region	GWAS	Open_Targets_22.09	Age at first sexual intercourse	3e-08	0.0119
NA	rs11628213	NA	splice donor region	GWAS	Open_Targets_22.09	Age at first sexual intercourse	3e-08	0.0119
NA	rs11628213	NA	splice donor region	GWAS	Open_Targets_22.09	Type 2 diabetes	3e-08	-0.0392207
NA	rs11628213	NA	splice donor region	GWAS	Open_Targets_22.09	Type 2 diabetes	3e-08	-0.0392207
NA	rs11628213	NA	splice donor region	GWAS	FinnGen_R12	Antihypertensive medication - note that there are other indications	3.07e-08	-0.0288027
NA	rs11628213	NA	splice donor region	GWAS	FinnGen_R12	Antihypertensive medication - note that there are other indications	3.07e-08	-0.0288027
NA	rs11628213	NA	splice donor region	GWAS	Open_Targets_22.09	Body mass index (bmi)	3.43e-08	-0.0646206
NA	rs11628213	NA	splice donor region	GWAS	Open_Targets_22.09	Body mass index (bmi)	3.43e-08	-0.0646206
NA	rs11628213	NA	splice donor region	GWAS	FinnGen_MVP_UKBB_meta	Disorders of lipoprotein metabolism and other lipidaemias	3.55e-08	-0.0203
NA	rs11628213	NA	splice donor region	GWAS	FinnGen_MVP_UKBB_meta	Disorders of lipoprotein metabolism and other lipidaemias	3.55e-08	-0.0203
NA	rs11628213	NA	splice donor region	GWAS	FGR12_UKBB	Type 2 diabetes, definitions combined	4.57e-08	-0.0287
NA	rs11628213	NA	splice donor region	GWAS	FGR12_UKBB	Type 2 diabetes, definitions combined	4.57e-08	-0.0287
NA	rs11628213	NA	splice donor region	GWAS	FinnGen_MVP_UKBB_meta	Other malignant neoplasms of skin (=non-melanoma skin cancer), excluding all cancers (controls excluding all cancers)	4.68e-08	-0.0299
NA	rs11628213	NA	splice donor region	GWAS	FinnGen_MVP_UKBB_meta	Other malignant neoplasms of skin (=non-melanoma skin cancer), excluding all cancers (controls excluding all cancers)	4.68e-08	-0.0299
NA	rs7156150	NA	non coding transcript exon	GWAS	Open_Targets_22.09	Heel bone mineral density T score	6.5e-111	-0.0429845
NA	rs7156150	NA	non coding transcript exon	GWAS	Open_Targets_22.09	Heel bone mineral density	1e-106	0
NA	rs7156150	NA	non coding transcript exon	GWAS	Open_Targets_22.09	Heel bone mineral density	2e-91	0
NA	rs7156150	NA	non coding transcript exon	GWAS	Open_Targets_22.09	Heel bone mineral density	8.5e-81	-0.0425588
NA	rs7156150	NA	non coding transcript exon	GWAS	Open_Targets_22.09	Heel bone mineral density	4e-77	-0.041585
NA	rs7156150	NA	non coding transcript exon	GWAS	Open_Targets_22.09	Heel bone mineral density	3.4e-34	-0.0425841
NA	rs7156150	NA	non coding transcript exon	GWAS	Open_Targets_22.09	Heel bone mineral density (bmd)	5.48e-34	-0.0052451
NA	rs7156150	NA	non coding transcript exon	GWAS	Open_Targets_22.09	Heel bone mineral density (bmd) t-score, automated	2.21e-33	-0.0465788
NA	rs7156150	NA	non coding transcript exon	GWAS	Open_Targets_22.09	Heel quantitative ultrasound index (qui), direct entry	2.22e-33	-0.825044
NA	rs7156150	NA	non coding transcript exon	GWAS	Open_Targets_22.09	Heel bone mineral density (bmd)	1.19e-32	-0.0051211
NA	rs7156150	NA	non coding transcript exon	GWAS	Open_Targets_22.09	Heel bone mineral density	2.1e-32	-0.0412314
NA	rs7156150	NA	non coding transcript exon	GWAS	Open_Targets_22.09	Heel bone mineral density (bmd) t-score, automated	5.14e-32	-0.045438
NA	rs7156150	NA	non coding transcript exon	GWAS	Open_Targets_22.09	Heel quantitative ultrasound index (qui), direct entry	5.15e-32	-0.804836
NA	rs7156150	NA	non coding transcript exon	GWAS	Open_Targets_22.09	Heel broadband ultrasound attenuation, direct entry	1.87e-29	0.671826
NA	rs7156150	NA	non coding transcript exon	GWAS	Open_Targets_22.09	Heel broadband ultrasound attenuation, direct entry	3.36e-28	-0.658125
NA	rs7156150	NA	non coding transcript exon	GWAS	Kanta_2025_03	Gamma glutamyl transferase [Enzymatic activity/volume] in Serum or Plasma [u/l], sample-wise median	3.12e-26	-0.0291351
NA	rs7156150	NA	non coding transcript exon	GWAS	FGR12_UKBB	Otosclerosis	6.31e-26	0.254
NA	rs7156150	NA	non coding transcript exon	GWAS	FinnGen_MVP_UKBB_meta	Hypertension, essential	9.55e-23	-0.0312
NA	rs7156150	NA	non coding transcript exon	GWAS	FinnGen_MVP_UKBB_meta	Hypertension	1.17e-22	-0.0307
NA	rs7156150	NA	non coding transcript exon	GWAS	Open_Targets_22.09	Monocyte percentage of white cells	3.8e-22	0.0215975
NA	rs7156150	NA	non coding transcript exon	GWAS	Open_Targets_22.09	Monocyte count	3.93e-22	0.019059
NA	rs7156150	NA	non coding transcript exon	GWAS	FinnGen_R12	Otosclerosis	2.55e-19	0.247068
NA	rs7156150	NA	non coding transcript exon	GWAS	Open_Targets_22.09	Heel bone mineral density (bmd) t-score, automated (left)	2.42e-17	-0.0448377
NA	rs7156150	NA	non coding transcript exon	GWAS	Open_Targets_22.09	Heel quantitative ultrasound index (qui), direct entry (left)	2.65e-17	-0.793265
NA	rs7156150	NA	non coding transcript exon	GWAS	Open_Targets_22.09	Hair color	3e-17	0
NA	rs7156150	NA	non coding transcript exon	GWAS	Open_Targets_22.09	Reticulocyte count	3.4e-17	-0.0190173
NA	rs7156150	NA	non coding transcript exon	GWAS	Open_Targets_22.09	Heel bone mineral density (bmd) (left)	3.62e-17	-0.004968
NA	rs7156150	NA	non coding transcript exon	GWAS	Open_Targets_22.09	Heel broadband ultrasound attenuation (left)	3.68e-17	-0.697756
NA	rs7156150	NA	non coding transcript exon	GWAS	FinnGen_MVP_UKBB_meta	Fracture of forearm	3.8e-17	0.0616
NA	rs7156150	NA	non coding transcript exon	GWAS	Open_Targets_22.09	Heel bone mineral density (bmd) (left)	7.62e-17	-0.004901
NA	rs7156150	NA	non coding transcript exon	GWAS	Open_Targets_22.09	Body mass index	1e-16	0
NA	rs7156150	NA	non coding transcript exon	GWAS	Open_Targets_22.09	Cutaneous melanoma or hair colour	1e-16	0
NA	rs7156150	NA	non coding transcript exon	GWAS	Open_Targets_22.09	Heel bone mineral density (bmd) (right)	1.27e-16	-0.0048081
NA	rs7156150	NA	non coding transcript exon	GWAS	Open_Targets_22.09	Body mass index	1.6e-16	0.0161871
NA	rs7156150	NA	non coding transcript exon	GWAS	Open_Targets_22.09	Heel quantitative ultrasound index (qui), direct entry (right)	1.79e-16	-0.7603
NA	rs7156150	NA	non coding transcript exon	GWAS	Open_Targets_22.09	Heel bone mineral density (bmd) t-score, automated (right)	1.8e-16	-0.0429214
NA	rs7156150	NA	non coding transcript exon	GWAS	Open_Targets_22.09	Heel broadband ultrasound attenuation (right)	3.04e-16	0.671341
NA	rs7156150	NA	non coding transcript exon	GWAS	Open_Targets_22.09	Mean spheric corpuscular volume	4e-16	-0.0172072
NA	rs7156150	NA	non coding transcript exon	GWAS	Open_Targets_22.09	Femoral neck bone mineral density	5e-16	-0.04
NA	rs7156150	NA	non coding transcript exon	GWAS	Open_Targets_22.09	Heel bone mineral density (bmd) (right)	5.28e-16	-0.0046939
NA	rs7156150	NA	non coding transcript exon	GWAS	Open_Targets_22.09	Reticulocyte fraction of red cells	7.3e-16	-0.0182239
NA	rs7156150	NA	non coding transcript exon	GWAS	Open_Targets_22.09	Heel quantitative ultrasound index (qui), direct entry (right)	7.88e-16	-0.741453
NA	rs7156150	NA	non coding transcript exon	GWAS	Open_Targets_22.09	Heel bone mineral density (bmd) t-score, automated (right)	7.91e-16	-0.0418572
NA	rs7156150	NA	non coding transcript exon	GWAS	Open_Targets_22.09	Body mass index	1e-15	0
NA	rs7156150	NA	non coding transcript exon	GWAS	Open_Targets_22.09	Heel broadband ultrasound attenuation (right)	2.67e-15	-0.639024
NA	rs7156150	NA	non coding transcript exon	GWAS	FGR12_UKBB	Osteoporosis	1.58e-14	0.0703
NA	rs7156150	NA	non coding transcript exon	GWAS	Kanta_2025_03	Platelets [#/volume] in Blood [e9/l], sample-wise median	2.04e-14	-0.0156942
NA	rs7156150	NA	non coding transcript exon	GWAS	Open_Targets_22.09	Mean sphered cell volume	2.1e-14	-0.0140907
NA	rs7156150	NA	non coding transcript exon	GWAS	FGR12_UKBB	Fracture of forearm	2.51e-14	0.0636
NA	rs7156150	NA	non coding transcript exon	GWAS	Open_Targets_22.09	Gamma glutamyl transferase levels	8e-14	-0.0148546
NA	rs7156150	NA	non coding transcript exon	GWAS	Open_Targets_22.09	Sex hormone-binding globulin levels adjusted for BMI	1.8e-13	-0.0082818
NA	rs7156150	NA	non coding transcript exon	GWAS	Open_Targets_22.09	High light scatter reticulocyte count	2e-13	-0.0164852
NA	rs7156150	NA	non coding transcript exon	GWAS	FGR12_UKBB	Hypertension	2.51e-13	-0.0303
NA	rs7156150	NA	non coding transcript exon	GWAS	Open_Targets_22.09	High light scatter reticulocyte count	3.75e-13	-0.0001875
NA	rs7156150	NA	non coding transcript exon	GWAS	FGR12_UKBB	Hypertension, essential	5.01e-13	-0.0308
NA	rs7156150	NA	non coding transcript exon	GWAS	Open_Targets_22.09	High light scatter reticulocyte percentage of red cells	1.4e-12	-0.015907
NA	rs7156150	NA	non coding transcript exon	GWAS	FinnGen_MVP_UKBB_meta	Type 2 diabetes, definitions combined	3.55e-12	-0.0222
NA	rs7156150	NA	non coding transcript exon	GWAS	Open_Targets_22.09	Sex hormone-binding globulin levels adjusted for BMI	5.3e-12	-0.0056305
NA	rs7156150	NA	non coding transcript exon	GWAS	FinnGen_R12	Fracture of forearm	5.84e-12	0.0651955
NA	rs7156150	NA	non coding transcript exon	GWAS	FGR12_UKBB	Type 2 diabetes, wide definition	6.31e-12	-0.0398
NA	rs7156150	NA	non coding transcript exon	GWAS	Open_Targets_22.09	Monocyte percentage	7.64e-12	0.0457034
NA	rs7156150	NA	non coding transcript exon	GWAS	Open_Targets_22.09	Adult body size	1e-11	-0.009739
NA	rs7156150	NA	non coding transcript exon	GWAS	Open_Targets_22.09	Impedance of leg (right)	1.39e-11	0.625061
NA	rs7156150	NA	non coding transcript exon	GWAS	Open_Targets_22.09	Monocyte percentage of white cells	1.89e-11	0.0251371
NA	rs7156150	NA	non coding transcript exon	GWAS	Open_Targets_22.09	Dark brown | hair colour (natural, before greying)	4.73e-11	0.0336856
NA	rs7156150	NA	non coding transcript exon	GWAS	Open_Targets_22.09	Urate levels	9e-11	0.0119
NA	rs7156150	NA	non coding transcript exon	GWAS	FinnGen_R12	Gonarthrosis, primary, with knee surgery	9.36e-11	-0.0658976
NA	rs7156150	NA	non coding transcript exon	GWAS	Open_Targets_22.09	PR interval	1e-10	-0.42
NA	rs7156150	NA	non coding transcript exon	GWAS	Open_Targets_22.09	Aspartate aminotransferase levels	1e-10	6.42
NA	rs7156150	NA	non coding transcript exon	GWAS	Open_Targets_22.09	Eosinophil counts	2e-10	0
NA	rs7156150	NA	non coding transcript exon	GWAS	Open_Targets_22.09	Body mass index (bmi)	2.27e-10	0.0756088
NA	rs7156150	NA	non coding transcript exon	GWAS	FinnGen_MVP_UKBB_meta	Malignant neoplasm of skin, excluding all cancers (controls excluding all cancers)	2.45e-10	-0.0291
NA	rs7156150	NA	non coding transcript exon	GWAS	Kanta_2025_03	MCHC [Mass/volume] [g/l], sample-wise median	2.56e-10	-0.0148421
NA	rs7156150	NA	non coding transcript exon	GWAS	Open_Targets_22.09	High light scatter reticulocyte percentage	3.48e-10	0.00543532
NA	rs7156150	NA	non coding transcript exon	GWAS	Open_Targets_22.09	Impedance of leg (left)	5.58e-10	0.572814
NA	rs7156150	NA	non coding transcript exon	GWAS	FinnGen_R12	Hypertension	5.83e-10	-0.033917
NA	rs7156150	NA	non coding transcript exon	GWAS	FinnGen_R12	Hypertension, essential	6.88e-10	-0.0355117
NA	rs7156150	NA	non coding transcript exon	GWAS	Open_Targets_22.09	Blond vs. brown/black hair color	1e-09	0
NA	rs7156150	NA	non coding transcript exon	GWAS	Open_Targets_22.09	Liver enzyme levels (alanine transaminase)	1.1e-09	-0.0023906
NA	rs7156150	NA	non coding transcript exon	GWAS	FinnGen_MVP_UKBB_meta	Ischaemic heart disease, wide definition	1.15e-09	-0.0204
NA	rs7156150	NA	non coding transcript exon	GWAS	Open_Targets_22.09	Dark brown | hair colour (natural, before greying)	1.29e-09	0.0310021
NA	rs7156150	NA	non coding transcript exon	GWAS	Open_Targets_22.09	Monocyte count	2.41e-09	0.0223988
NA	rs7156150	NA	non coding transcript exon	GWAS	Open_Targets_22.09	Type 2 diabetes	3e-09	0.0284
NA	rs7156150	NA	non coding transcript exon	GWAS	Open_Targets_22.09	Impedance of leg (right)	3.42e-09	0.474552
NA	rs7156150	NA	non coding transcript exon	GWAS	Open_Targets_22.09	Liver enzyme levels (alanine transaminase)	3.7e-09	-0.0023275
NA	rs7156150	NA	non coding transcript exon	GWAS	Open_Targets_22.09	Eosinophil percentage of white cells	3.9e-09	-0.0131471
NA	rs7156150	NA	non coding transcript exon	GWAS	Open_Targets_22.09	Sex hormone-binding globulin levels	4.8e-09	-0.0070269
NA	rs7156150	NA	non coding transcript exon	GWAS	Open_Targets_22.09	Aspartate aminotransferase levels	4.8e-09	-0.0122679
NA	rs7156150	NA	non coding transcript exon	GWAS	Kanta_2025_03	Sodium [Moles/volume] in Serum or Plasma [mmol/l], sample-wise median	7.77e-09	0.0137372
NA	rs7156150	NA	non coding transcript exon	GWAS	Open_Targets_22.09	Type 2 diabetes [conditional]	1e-08	0
NA	rs7156150	NA	non coding transcript exon	GWAS	Open_Targets_22.09	Platelet count	1.06e-08	-0.011011
NA	rs7156150	NA	non coding transcript exon	GWAS	FinnGen_MVP_UKBB_meta	Angina pectoris	1.12e-08	-0.0281
NA	rs7156150	NA	non coding transcript exon	GWAS	Open_Targets_22.09	Eosinophil counts	1.21e-08	0.012093
NA	rs7156150	NA	non coding transcript exon	GWAS	Open_Targets_22.09	Body mass index (bmi)	1.35e-08	-0.0667688
NA	rs7156150	NA	non coding transcript exon	GWAS	Open_Targets_22.09	Blonde | hair colour (natural, before greying)	1.47e-08	0.0442392
NA	rs7156150	NA	non coding transcript exon	GWAS	Open_Targets_22.09	Granulocyte percentage of myeloid white cells	1.65e-08	-0.0211903
NA	rs7156150	NA	non coding transcript exon	GWAS	Open_Targets_22.09	High light scatter reticulocyte percentage	1.85e-08	-0.0048204
NA	rs7156150	NA	non coding transcript exon	GWAS	Open_Targets_22.09	Impedance of whole body	1.86e-08	0.927447
NA	rs7156150	NA	non coding transcript exon	GWAS	Open_Targets_22.09	Type 2 diabetes	2e-08	-0.0238
NA	rs7156150	NA	non coding transcript exon	GWAS	Open_Targets_22.09	Age at first sexual intercourse	2.7e-08	0.0119
NA	rs7156150	NA	non coding transcript exon	GWAS	Open_Targets_22.09	Body mass index (bmi)	2.94e-08	-0.0649277
NA	rs7156150	NA	non coding transcript exon	GWAS	Open_Targets_22.09	Type 2 diabetes	3e-08	-0.0392207
NA	rs7156150	NA	non coding transcript exon	GWAS	FinnGen_R12	Antihypertensive medication - note that there are other indications	3.09e-08	-0.0287966
NA	rs7156150	NA	non coding transcript exon	GWAS	FinnGen_MVP_UKBB_meta	Coronary atherosclerosis	3.47e-08	-0.0212
NA	rs7156150	NA	non coding transcript exon	GWAS	FinnGen_MVP_UKBB_meta	Other malignant neoplasms of skin (=non-melanoma skin cancer), excluding all cancers (controls excluding all cancers)	3.72e-08	-0.0299
NA	rs7156150	NA	non coding transcript exon	GWAS	FGR12_UKBB	Type 2 diabetes, definitions combined	4.68e-08	-0.0287
NA	rs17617941	NA	non coding transcript exon	GWAS	Open_Targets_22.09	Heel bone mineral density T score	6.5e-111	-0.0429845
NA	rs17617941	NA	non coding transcript exon	GWAS	Open_Targets_22.09	Heel bone mineral density	1e-106	0
NA	rs17617941	NA	non coding transcript exon	GWAS	Open_Targets_22.09	Heel bone mineral density	2e-91	0
NA	rs17617941	NA	non coding transcript exon	GWAS	Open_Targets_22.09	Heel bone mineral density	8.5e-81	-0.0425588
NA	rs17617941	NA	non coding transcript exon	GWAS	Open_Targets_22.09	Heel bone mineral density	3.2e-77	-0.0416162
NA	rs17617941	NA	non coding transcript exon	GWAS	Open_Targets_22.09	Heel bone mineral density	3.4e-34	-0.0425841
NA	rs17617941	NA	non coding transcript exon	GWAS	Open_Targets_22.09	Heel bone mineral density (bmd)	5.48e-34	-0.0052451
NA	rs17617941	NA	non coding transcript exon	GWAS	Open_Targets_22.09	Heel bone mineral density (bmd) t-score, automated	2.21e-33	-0.0465788
NA	rs17617941	NA	non coding transcript exon	GWAS	Open_Targets_22.09	Heel quantitative ultrasound index (qui), direct entry	2.22e-33	-0.825044
NA	rs17617941	NA	non coding transcript exon	GWAS	Open_Targets_22.09	Heel bone mineral density (bmd)	8.5e-33	-0.0051357
NA	rs17617941	NA	non coding transcript exon	GWAS	Open_Targets_22.09	Heel bone mineral density (bmd) t-score, automated	3.66e-32	-0.0455695
NA	rs17617941	NA	non coding transcript exon	GWAS	Open_Targets_22.09	Heel quantitative ultrasound index (qui), direct entry	3.66e-32	-0.807166
NA	rs17617941	NA	non coding transcript exon	GWAS	Open_Targets_22.09	Heel bone mineral density	4.8e-32	-0.0409023
NA	rs17617941	NA	non coding transcript exon	GWAS	Open_Targets_22.09	Heel broadband ultrasound attenuation, direct entry	1.87e-29	0.671826
NA	rs17617941	NA	non coding transcript exon	GWAS	Open_Targets_22.09	Heel broadband ultrasound attenuation, direct entry	2.5e-28	-0.660012
NA	rs17617941	NA	non coding transcript exon	GWAS	Kanta_2025_03	Gamma glutamyl transferase [Enzymatic activity/volume] in Serum or Plasma [u/l], sample-wise median	3.23e-26	-0.0291268
NA	rs17617941	NA	non coding transcript exon	GWAS	FGR12_UKBB	Otosclerosis	5.01e-26	0.254
NA	rs17617941	NA	non coding transcript exon	GWAS	FinnGen_MVP_UKBB_meta	Hypertension	1.55e-22	-0.0312
NA	rs17617941	NA	non coding transcript exon	GWAS	Open_Targets_22.09	Monocyte count	2.6e-22	0.019172
NA	rs17617941	NA	non coding transcript exon	GWAS	FinnGen_MVP_UKBB_meta	Hypertension, essential	2.88e-22	-0.0311
NA	rs17617941	NA	non coding transcript exon	GWAS	Open_Targets_22.09	Monocyte percentage of white cells	3.8e-22	0.0216042
NA	rs17617941	NA	non coding transcript exon	GWAS	FinnGen_R12	Otosclerosis	2.27e-19	0.247402
NA	rs17617941	NA	non coding transcript exon	GWAS	FinnGen_MVP_UKBB_meta	Fracture of forearm	1.74e-17	0.063
NA	rs17617941	NA	non coding transcript exon	GWAS	Open_Targets_22.09	Heel bone mineral density (bmd) t-score, automated (left)	2.42e-17	-0.0448377
NA	rs17617941	NA	non coding transcript exon	GWAS	Open_Targets_22.09	Heel quantitative ultrasound index (qui), direct entry (left)	2.65e-17	-0.793265
NA	rs17617941	NA	non coding transcript exon	GWAS	Open_Targets_22.09	Reticulocyte count	2.8e-17	-0.0190719
NA	rs17617941	NA	non coding transcript exon	GWAS	Open_Targets_22.09	Hair color	3e-17	0
NA	rs17617941	NA	non coding transcript exon	GWAS	Open_Targets_22.09	Heel bone mineral density (bmd) (left)	3.62e-17	-0.004968
NA	rs17617941	NA	non coding transcript exon	GWAS	Open_Targets_22.09	Heel broadband ultrasound attenuation (left)	3.68e-17	-0.697756
NA	rs17617941	NA	non coding transcript exon	GWAS	Open_Targets_22.09	Body mass index	1e-16	0
NA	rs17617941	NA	non coding transcript exon	GWAS	Open_Targets_22.09	Cutaneous melanoma or hair colour	1e-16	0
NA	rs17617941	NA	non coding transcript exon	GWAS	Open_Targets_22.09	Heel bone mineral density (bmd) (right)	1.27e-16	-0.0048081
NA	rs17617941	NA	non coding transcript exon	GWAS	Open_Targets_22.09	Body mass index	1.6e-16	0.0161871
NA	rs17617941	NA	non coding transcript exon	GWAS	Open_Targets_22.09	Heel quantitative ultrasound index (qui), direct entry (right)	1.79e-16	-0.7603
NA	rs17617941	NA	non coding transcript exon	GWAS	Open_Targets_22.09	Heel bone mineral density (bmd) t-score, automated (right)	1.8e-16	-0.0429214
NA	rs17617941	NA	non coding transcript exon	GWAS	Open_Targets_22.09	Heel broadband ultrasound attenuation (right)	3.04e-16	0.671341
NA	rs17617941	NA	non coding transcript exon	GWAS	Open_Targets_22.09	Mean spheric corpuscular volume	4e-16	-0.0172072
NA	rs17617941	NA	non coding transcript exon	GWAS	Open_Targets_22.09	Femoral neck bone mineral density	5e-16	-0.04
NA	rs17617941	NA	non coding transcript exon	GWAS	Open_Targets_22.09	Heel bone mineral density (bmd) (right)	5.13e-16	-0.0046974
NA	rs17617941	NA	non coding transcript exon	GWAS	Open_Targets_22.09	Reticulocyte fraction of red cells	6.6e-16	-0.0182571
NA	rs17617941	NA	non coding transcript exon	GWAS	Open_Targets_22.09	Heel quantitative ultrasound index (qui), direct entry (right)	7.64e-16	-0.742041
NA	rs17617941	NA	non coding transcript exon	GWAS	Open_Targets_22.09	Heel bone mineral density (bmd) t-score, automated (right)	7.66e-16	-0.0418904
NA	rs17617941	NA	non coding transcript exon	GWAS	Open_Targets_22.09	Body mass index	1e-15	0
NA	rs17617941	NA	non coding transcript exon	GWAS	Open_Targets_22.09	Heel broadband ultrasound attenuation (right)	2.6e-15	-0.639476
NA	rs17617941	NA	non coding transcript exon	GWAS	FGR12_UKBB	Osteoporosis	1.58e-14	0.0704
NA	rs17617941	NA	non coding transcript exon	GWAS	Kanta_2025_03	Platelets [#/volume] in Blood [e9/l], sample-wise median	2.02e-14	-0.0156964
NA	rs17617941	NA	non coding transcript exon	GWAS	Open_Targets_22.09	Mean sphered cell volume	2.1e-14	-0.0140907
NA	rs17617941	NA	non coding transcript exon	GWAS	FGR12_UKBB	Fracture of forearm	2.51e-14	0.0636
NA	rs17617941	NA	non coding transcript exon	GWAS	Open_Targets_22.09	Gamma glutamyl transferase levels	8e-14	-0.0148546
NA	rs17617941	NA	non coding transcript exon	GWAS	Open_Targets_22.09	High light scatter reticulocyte count	1.5e-13	-0.0165682
NA	rs17617941	NA	non coding transcript exon	GWAS	FinnGen_MVP_UKBB_meta	Type 2 diabetes, definitions combined	2.04e-13	-0.0241
NA	rs17617941	NA	non coding transcript exon	GWAS	FGR12_UKBB	Hypertension	2.51e-13	-0.0303
NA	rs17617941	NA	non coding transcript exon	GWAS	Open_Targets_22.09	Sex hormone-binding globulin levels adjusted for BMI	3.2e-13	-0.0082243
NA	rs17617941	NA	non coding transcript exon	GWAS	Open_Targets_22.09	High light scatter reticulocyte count	3.23e-13	-0.0001881
NA	rs17617941	NA	non coding transcript exon	GWAS	FGR12_UKBB	Hypertension, essential	3.98e-13	-0.0309
NA	rs17617941	NA	non coding transcript exon	GWAS	Open_Targets_22.09	High light scatter reticulocyte percentage of red cells	1.1e-12	-0.0159757
NA	rs17617941	NA	non coding transcript exon	GWAS	FGR12_UKBB	Type 2 diabetes, wide definition	5.01e-12	-0.04
NA	rs17617941	NA	non coding transcript exon	GWAS	FinnGen_R12	Fracture of forearm	5.97e-12	0.0651649
NA	rs17617941	NA	non coding transcript exon	GWAS	Open_Targets_22.09	Monocyte percentage	7.5e-12	0.0457392
NA	rs17617941	NA	non coding transcript exon	GWAS	Open_Targets_22.09	Sex hormone-binding globulin levels adjusted for BMI	8.9e-12	-0.0055616
NA	rs17617941	NA	non coding transcript exon	GWAS	Open_Targets_22.09	Adult body size	1e-11	-0.009739
NA	rs17617941	NA	non coding transcript exon	GWAS	Open_Targets_22.09	Monocyte percentage of white cells	1.22e-11	0.0253209
NA	rs17617941	NA	non coding transcript exon	GWAS	Open_Targets_22.09	Impedance of leg (right)	1.39e-11	0.625061
NA	rs17617941	NA	non coding transcript exon	GWAS	FinnGen_MVP_UKBB_meta	Ischaemic heart disease, wide definition	3.31e-11	-0.0233
NA	rs17617941	NA	non coding transcript exon	GWAS	Open_Targets_22.09	Dark brown | hair colour (natural, before greying)	4.73e-11	0.0336856
NA	rs17617941	NA	non coding transcript exon	GWAS	Open_Targets_22.09	Urate levels	9e-11	0.0119
NA	rs17617941	NA	non coding transcript exon	GWAS	FinnGen_R12	Gonarthrosis, primary, with knee surgery	9.04e-11	-0.0659528
NA	rs17617941	NA	non coding transcript exon	GWAS	Open_Targets_22.09	PR interval	1e-10	-0.42
NA	rs17617941	NA	non coding transcript exon	GWAS	Open_Targets_22.09	Aspartate aminotransferase levels	1e-10	6.42
NA	rs17617941	NA	non coding transcript exon	GWAS	Open_Targets_22.09	Eosinophil counts	2e-10	0
NA	rs17617941	NA	non coding transcript exon	GWAS	Open_Targets_22.09	Body mass index (bmi)	2.27e-10	0.0756088
NA	rs17617941	NA	non coding transcript exon	GWAS	Kanta_2025_03	MCHC [Mass/volume] [g/l], sample-wise median	2.54e-10	-0.0148441
NA	rs17617941	NA	non coding transcript exon	GWAS	FinnGen_MVP_UKBB_meta	Malignant neoplasm of skin, excluding all cancers (controls excluding all cancers)	3.16e-10	-0.029
NA	rs17617941	NA	non coding transcript exon	GWAS	Open_Targets_22.09	High light scatter reticulocyte percentage	3.48e-10	0.00543532
NA	rs17617941	NA	non coding transcript exon	GWAS	Open_Targets_22.09	Impedance of leg (left)	5.58e-10	0.572814
NA	rs17617941	NA	non coding transcript exon	GWAS	FinnGen_R12	Hypertension	5.86e-10	-0.0339126
NA	rs17617941	NA	non coding transcript exon	GWAS	FinnGen_R12	Hypertension, essential	6.86e-10	-0.0355132
NA	rs17617941	NA	non coding transcript exon	GWAS	FinnGen_MVP_UKBB_meta	Angina pectoris	9.77e-10	-0.031
NA	rs17617941	NA	non coding transcript exon	GWAS	Open_Targets_22.09	Blond vs. brown/black hair color	1e-09	0
NA	rs17617941	NA	non coding transcript exon	GWAS	Open_Targets_22.09	Liver enzyme levels (alanine transaminase)	1.1e-09	-0.0023906
NA	rs17617941	NA	non coding transcript exon	GWAS	Open_Targets_22.09	Dark brown | hair colour (natural, before greying)	1.26e-09	0.0310318
NA	rs17617941	NA	non coding transcript exon	GWAS	Open_Targets_22.09	Monocyte count	1.57e-09	0.0226096
NA	rs17617941	NA	non coding transcript exon	GWAS	Open_Targets_22.09	Type 2 diabetes	3e-09	0.0284
NA	rs17617941	NA	non coding transcript exon	GWAS	Open_Targets_22.09	Liver enzyme levels (alanine transaminase)	3.1e-09	-0.0023406
NA	rs17617941	NA	non coding transcript exon	GWAS	Open_Targets_22.09	Eosinophil percentage of white cells	3.9e-09	-0.0131471
NA	rs17617941	NA	non coding transcript exon	GWAS	Open_Targets_22.09	Impedance of leg (right)	4.39e-09	0.471443
NA	rs17617941	NA	non coding transcript exon	GWAS	Open_Targets_22.09	Aspartate aminotransferase levels	4.8e-09	-0.0122679
NA	rs17617941	NA	non coding transcript exon	GWAS	Open_Targets_22.09	Sex hormone-binding globulin levels	7.4e-09	-0.0069611
NA	rs17617941	NA	non coding transcript exon	GWAS	Kanta_2025_03	Sodium [Moles/volume] in Serum or Plasma [mmol/l], sample-wise median	7.42e-09	0.0137553
NA	rs17617941	NA	non coding transcript exon	GWAS	Open_Targets_22.09	Platelet count	8.06e-09	-0.011122
NA	rs17617941	NA	non coding transcript exon	GWAS	Open_Targets_22.09	Type 2 diabetes [conditional]	1e-08	0
NA	rs17617941	NA	non coding transcript exon	GWAS	Open_Targets_22.09	Granulocyte percentage of myeloid white cells	1.14e-08	-0.021381
NA	rs17617941	NA	non coding transcript exon	GWAS	Open_Targets_22.09	Eosinophil counts	1.21e-08	0.012093
NA	rs17617941	NA	non coding transcript exon	GWAS	Open_Targets_22.09	Blonde | hair colour (natural, before greying)	1.47e-08	0.0442392
NA	rs17617941	NA	non coding transcript exon	GWAS	Open_Targets_22.09	Body mass index (bmi)	1.49e-08	-0.0665897
NA	rs17617941	NA	non coding transcript exon	GWAS	Open_Targets_22.09	High light scatter reticulocyte percentage	1.72e-08	-0.0048328
NA	rs17617941	NA	non coding transcript exon	GWAS	Open_Targets_22.09	Impedance of whole body	1.86e-08	0.927447
NA	rs17617941	NA	non coding transcript exon	GWAS	Open_Targets_22.09	Type 2 diabetes	2e-08	-0.0238
NA	rs17617941	NA	non coding transcript exon	GWAS	FinnGen_MVP_UKBB_meta	Coronary atherosclerosis	2.04e-08	-0.0223
NA	rs17617941	NA	non coding transcript exon	GWAS	Open_Targets_22.09	Type 2 diabetes	3e-08	-0.0392207
NA	rs17617941	NA	non coding transcript exon	GWAS	FinnGen_R12	Antihypertensive medication - note that there are other indications	3.09e-08	-0.0287982
NA	rs17617941	NA	non coding transcript exon	GWAS	Open_Targets_22.09	Age at first sexual intercourse	3.2e-08	0.0119
NA	rs17617941	NA	non coding transcript exon	GWAS	Open_Targets_22.09	Body mass index (bmi)	3.27e-08	-0.0647377
NA	rs17617941	NA	non coding transcript exon	GWAS	FinnGen_MVP_UKBB_meta	Disorders of lipoprotein metabolism and other lipidaemias	3.31e-08	-0.0203
NA	rs17617941	NA	non coding transcript exon	GWAS	FinnGen_MVP_UKBB_meta	Other malignant neoplasms of skin (=non-melanoma skin cancer), excluding all cancers (controls excluding all cancers)	4.37e-08	-0.0299
NA	rs17617941	NA	non coding transcript exon	GWAS	FGR12_UKBB	Type 2 diabetes, definitions combined	4.37e-08	-0.0287
NA	rs55859054	NA	non coding transcript exon	GWAS	Open_Targets_22.09	Heel bone mineral density T score	6.5e-111	-0.0429845
NA	rs55859054	NA	non coding transcript exon	GWAS	Open_Targets_22.09	Heel bone mineral density	1e-106	0
NA	rs55859054	NA	non coding transcript exon	GWAS	Open_Targets_22.09	Heel bone mineral density	2e-91	0
NA	rs55859054	NA	non coding transcript exon	GWAS	Open_Targets_22.09	Heel bone mineral density	8.5e-81	-0.0425588
NA	rs55859054	NA	non coding transcript exon	GWAS	Open_Targets_22.09	Heel bone mineral density	7.2e-75	-0.0408465
NA	rs55859054	NA	non coding transcript exon	GWAS	Open_Targets_22.09	Heel bone mineral density	3.4e-34	-0.0425841
NA	rs55859054	NA	non coding transcript exon	GWAS	Open_Targets_22.09	Heel bone mineral density (bmd)	5.48e-34	-0.0052451
NA	rs55859054	NA	non coding transcript exon	GWAS	Open_Targets_22.09	Heel bone mineral density (bmd) t-score, automated	2.21e-33	-0.0465788
NA	rs55859054	NA	non coding transcript exon	GWAS	Open_Targets_22.09	Heel quantitative ultrasound index (qui), direct entry	2.22e-33	-0.825044
NA	rs55859054	NA	non coding transcript exon	GWAS	Open_Targets_22.09	Heel bone mineral density	8.8e-32	-0.0409585
NA	rs55859054	NA	non coding transcript exon	GWAS	Open_Targets_22.09	Heel bone mineral density (bmd)	8.62e-31	-0.0049559
NA	rs55859054	NA	non coding transcript exon	GWAS	Open_Targets_22.09	Heel bone mineral density (bmd) t-score, automated	3.15e-30	-0.0439973
NA	rs55859054	NA	non coding transcript exon	GWAS	Open_Targets_22.09	Heel quantitative ultrasound index (qui), direct entry	3.16e-30	-0.779315
NA	rs55859054	NA	non coding transcript exon	GWAS	Open_Targets_22.09	Heel broadband ultrasound attenuation, direct entry	1.87e-29	0.671826
NA	rs55859054	NA	non coding transcript exon	GWAS	Kanta_2025_03	Gamma glutamyl transferase [Enzymatic activity/volume] in Serum or Plasma [u/l], sample-wise median	1.52e-27	-0.0295406
NA	rs55859054	NA	non coding transcript exon	GWAS	Open_Targets_22.09	Heel broadband ultrasound attenuation, direct entry	4.38e-27	-0.642956
NA	rs55859054	NA	non coding transcript exon	GWAS	Open_Targets_22.09	Monocyte percentage of white cells	9.5e-24	0.0223744
NA	rs55859054	NA	non coding transcript exon	GWAS	Open_Targets_22.09	Monocyte count	3.98e-23	0.019522
NA	rs55859054	NA	non coding transcript exon	GWAS	FGR12_UKBB	Otosclerosis	5.01e-23	0.237
NA	rs55859054	NA	non coding transcript exon	GWAS	FinnGen_MVP_UKBB_meta	Hypertension, essential	3.02e-21	-0.0301
NA	rs55859054	NA	non coding transcript exon	GWAS	FinnGen_MVP_UKBB_meta	Hypertension	6.76e-21	-0.0294
NA	rs55859054	NA	non coding transcript exon	GWAS	Open_Targets_22.09	Heel bone mineral density (bmd) t-score, automated (left)	2.42e-17	-0.0448377
NA	rs55859054	NA	non coding transcript exon	GWAS	Open_Targets_22.09	Heel quantitative ultrasound index (qui), direct entry (left)	2.65e-17	-0.793265
NA	rs55859054	NA	non coding transcript exon	GWAS	Open_Targets_22.09	Hair color	3e-17	0
NA	rs55859054	NA	non coding transcript exon	GWAS	Open_Targets_22.09	Heel bone mineral density (bmd) (left)	3.62e-17	-0.004968
NA	rs55859054	NA	non coding transcript exon	GWAS	Open_Targets_22.09	Heel broadband ultrasound attenuation (left)	3.68e-17	-0.697756
NA	rs55859054	NA	non coding transcript exon	GWAS	Open_Targets_22.09	Body mass index	1e-16	0
NA	rs55859054	NA	non coding transcript exon	GWAS	Open_Targets_22.09	Cutaneous melanoma or hair colour	1e-16	0
NA	rs55859054	NA	non coding transcript exon	GWAS	Open_Targets_22.09	Heel bone mineral density (bmd) (right)	1.27e-16	-0.0048081
NA	rs55859054	NA	non coding transcript exon	GWAS	Open_Targets_22.09	Reticulocyte count	1.3e-16	-0.0186161
NA	rs55859054	NA	non coding transcript exon	GWAS	Open_Targets_22.09	Body mass index	1.6e-16	0.0161871
NA	rs55859054	NA	non coding transcript exon	GWAS	Open_Targets_22.09	Heel quantitative ultrasound index (qui), direct entry (right)	1.79e-16	-0.7603
NA	rs55859054	NA	non coding transcript exon	GWAS	Open_Targets_22.09	Heel bone mineral density (bmd) t-score, automated (right)	1.8e-16	-0.0429214
NA	rs55859054	NA	non coding transcript exon	GWAS	FinnGen_R12	Otosclerosis	2.36e-16	0.224305
NA	rs55859054	NA	non coding transcript exon	GWAS	Open_Targets_22.09	Heel broadband ultrasound attenuation (right)	3.04e-16	0.671341
NA	rs55859054	NA	non coding transcript exon	GWAS	Open_Targets_22.09	Heel bone mineral density (bmd) (right)	3.24e-16	-0.0047168
NA	rs55859054	NA	non coding transcript exon	GWAS	Open_Targets_22.09	Heel quantitative ultrasound index (qui), direct entry (right)	3.95e-16	-0.747368
NA	rs55859054	NA	non coding transcript exon	GWAS	Open_Targets_22.09	Heel bone mineral density (bmd) t-score, automated (right)	3.97e-16	-0.0421911
NA	rs55859054	NA	non coding transcript exon	GWAS	Open_Targets_22.09	Mean spheric corpuscular volume	4e-16	-0.0172072
NA	rs55859054	NA	non coding transcript exon	GWAS	Open_Targets_22.09	Femoral neck bone mineral density	5e-16	-0.04
NA	rs55859054	NA	non coding transcript exon	GWAS	FinnGen_MVP_UKBB_meta	Fracture of forearm	7.24e-16	0.0589
NA	rs55859054	NA	non coding transcript exon	GWAS	Open_Targets_22.09	Heel broadband ultrasound attenuation (right)	7.83e-16	-0.649681
NA	rs55859054	NA	non coding transcript exon	GWAS	Open_Targets_22.09	Body mass index	1e-15	0
NA	rs55859054	NA	non coding transcript exon	GWAS	Open_Targets_22.09	Reticulocyte fraction of red cells	2.6e-15	-0.0178352
NA	rs55859054	NA	non coding transcript exon	GWAS	Open_Targets_22.09	Mean sphered cell volume	2.1e-14	-0.0140907
NA	rs55859054	NA	non coding transcript exon	GWAS	Open_Targets_22.09	Gamma glutamyl transferase levels	8e-14	-0.0148546
NA	rs55859054	NA	non coding transcript exon	GWAS	FGR12_UKBB	Fracture of forearm	2.51e-13	0.0606
NA	rs55859054	NA	non coding transcript exon	GWAS	Open_Targets_22.09	Sex hormone-binding globulin levels adjusted for BMI	5.1e-13	-0.0081325
NA	rs55859054	NA	non coding transcript exon	GWAS	FGR12_UKBB	Osteoporosis	6.31e-13	0.0655
NA	rs55859054	NA	non coding transcript exon	GWAS	FGR12_UKBB	Hypertension	7.94e-13	-0.0294
NA	rs55859054	NA	non coding transcript exon	GWAS	FGR12_UKBB	Hypertension, essential	7.94e-13	-0.0303
NA	rs55859054	NA	non coding transcript exon	GWAS	Open_Targets_22.09	High light scatter reticulocyte count	8.7e-13	-0.016001
NA	rs55859054	NA	non coding transcript exon	GWAS	Open_Targets_22.09	High light scatter reticulocyte count	2.23e-12	-0.0001808
NA	rs55859054	NA	non coding transcript exon	GWAS	Open_Targets_22.09	Monocyte percentage	2.3e-12	0.0467356
NA	rs55859054	NA	non coding transcript exon	GWAS	Open_Targets_22.09	Sex hormone-binding globulin levels adjusted for BMI	4.2e-12	-0.005623
NA	rs55859054	NA	non coding transcript exon	GWAS	Open_Targets_22.09	High light scatter reticulocyte percentage of red cells	5.5e-12	-0.0154368
NA	rs55859054	NA	non coding transcript exon	GWAS	Kanta_2025_03	Platelets [#/volume] in Blood [e9/l], sample-wise median	9.58e-12	-0.0138093
NA	rs55859054	NA	non coding transcript exon	GWAS	Open_Targets_22.09	Adult body size	1e-11	-0.009739
NA	rs55859054	NA	non coding transcript exon	GWAS	Open_Targets_22.09	Monocyte percentage of white cells	1.2e-11	0.0254491
NA	rs55859054	NA	non coding transcript exon	GWAS	FinnGen_R12	Fracture of forearm	4.27e-11	0.0617596
NA	rs55859054	NA	non coding transcript exon	GWAS	FinnGen_MVP_UKBB_meta	Type 2 diabetes, definitions combined	4.57e-11	-0.0208
NA	rs55859054	NA	non coding transcript exon	GWAS	Open_Targets_22.09	Dark brown | hair colour (natural, before greying)	4.73e-11	0.0336856
NA	rs55859054	NA	non coding transcript exon	GWAS	FGR12_UKBB	Type 2 diabetes, wide definition	7.94e-11	-0.0374
NA	rs55859054	NA	non coding transcript exon	GWAS	Open_Targets_22.09	Urate levels	9e-11	0.0119
NA	rs55859054	NA	non coding transcript exon	GWAS	Open_Targets_22.09	PR interval	1e-10	-0.42
NA	rs55859054	NA	non coding transcript exon	GWAS	Open_Targets_22.09	Aspartate aminotransferase levels	1e-10	6.42
NA	rs55859054	NA	non coding transcript exon	GWAS	Open_Targets_22.09	Eosinophil counts	2e-10	0
NA	rs55859054	NA	non coding transcript exon	GWAS	Open_Targets_22.09	High light scatter reticulocyte percentage	3.48e-10	0.00543532
NA	rs55859054	NA	non coding transcript exon	GWAS	FinnGen_R12	Gonarthrosis, primary, with knee surgery	4.33e-10	-0.0626941
NA	rs55859054	NA	non coding transcript exon	GWAS	FinnGen_MVP_UKBB_meta	Malignant neoplasm of skin, excluding all cancers (controls excluding all cancers)	5.62e-10	-0.0288
NA	rs55859054	NA	non coding transcript exon	GWAS	Open_Targets_22.09	Dark brown | hair colour (natural, before greying)	8.42e-10	0.0312829
NA	rs55859054	NA	non coding transcript exon	GWAS	Open_Targets_22.09	Blond vs. brown/black hair color	1e-09	0
NA	rs55859054	NA	non coding transcript exon	GWAS	Open_Targets_22.09	Liver enzyme levels (alanine transaminase)	1.1e-09	-0.0023906
NA	rs55859054	NA	non coding transcript exon	GWAS	Open_Targets_22.09	Monocyte count	1.22e-09	0.0228679
NA	rs55859054	NA	non coding transcript exon	GWAS	FinnGen_R12	Hypertension, essential	1.96e-09	-0.034128
NA	rs55859054	NA	non coding transcript exon	GWAS	Open_Targets_22.09	Type 2 diabetes	3e-09	0.0284
NA	rs55859054	NA	non coding transcript exon	GWAS	FinnGen_MVP_UKBB_meta	Ischaemic heart disease, wide definition	3.09e-09	-0.0201
NA	rs55859054	NA	non coding transcript exon	GWAS	FinnGen_R12	Hypertension	3.41e-09	-0.0319611
NA	rs55859054	NA	non coding transcript exon	GWAS	Open_Targets_22.09	Eosinophil percentage of white cells	3.9e-09	-0.0131471
NA	rs55859054	NA	non coding transcript exon	GWAS	Open_Targets_22.09	Aspartate aminotransferase levels	4.8e-09	-0.0122679
NA	rs55859054	NA	non coding transcript exon	GWAS	Open_Targets_22.09	Sex hormone-binding globulin levels	7.4e-09	-0.0069675
NA	rs55859054	NA	non coding transcript exon	GWAS	Open_Targets_22.09	Impedance of leg (right)	7.54e-09	0.463041
NA	rs55859054	NA	non coding transcript exon	GWAS	Open_Targets_22.09	Type 2 diabetes [conditional]	1e-08	0
NA	rs55859054	NA	non coding transcript exon	GWAS	Open_Targets_22.09	Eosinophil counts	1.21e-08	0.012093
NA	rs55859054	NA	non coding transcript exon	GWAS	Open_Targets_22.09	Blonde | hair colour (natural, before greying)	1.47e-08	0.0442392
NA	rs55859054	NA	non coding transcript exon	GWAS	Open_Targets_22.09	Liver enzyme levels (alanine transaminase)	1.5e-08	-0.0022247
NA	rs55859054	NA	non coding transcript exon	GWAS	Open_Targets_22.09	Granulocyte percentage of myeloid white cells	1.82e-08	-0.0211815
NA	rs55859054	NA	non coding transcript exon	GWAS	Open_Targets_22.09	Impedance of whole body	1.86e-08	0.927447
NA	rs55859054	NA	non coding transcript exon	GWAS	Open_Targets_22.09	Type 2 diabetes	2e-08	-0.0238
NA	rs55859054	NA	non coding transcript exon	GWAS	Open_Targets_22.09	Age at first sexual intercourse	2.1e-08	0.0121
NA	rs55859054	NA	non coding transcript exon	GWAS	Kanta_2025_03	MCHC [Mass/volume] [g/l], sample-wise median	2.75e-08	-0.01288
NA	rs55859054	NA	non coding transcript exon	GWAS	Open_Targets_22.09	Type 2 diabetes	3e-08	-0.0392207
NA	rs55859054	NA	non coding transcript exon	GWAS	FinnGen_R12	Antihypertensive medication - note that there are other indications	3.11e-08	-0.0284389
NA	rs55859054	NA	non coding transcript exon	GWAS	FinnGen_MVP_UKBB_meta	Angina pectoris	3.31e-08	-0.0273
NA	rs55859054	NA	non coding transcript exon	GWAS	Open_Targets_22.09	High light scatter reticulocyte percentage	3.37e-08	-0.0047206
NA	rs55859054	NA	non coding transcript exon	GWAS	Open_Targets_22.09	Platelet count	3.75e-08	-0.010596
NA	rs55859054	NA	non coding transcript exon	GWAS	FinnGen_MVP_UKBB_meta	Other malignant neoplasms of skin (=non-melanoma skin cancer), excluding all cancers (controls excluding all cancers)	3.98e-08	-0.0296
NA	rs55859054	NA	non coding transcript exon	GWAS	Open_Targets_22.09	Blonde | hair colour (natural, before greying)	4.64e-08	-0.0423245
NA	rs56365443	NA	intron	GWAS	Open_Targets_22.09	Heel bone mineral density T score	6.5e-111	-0.0429845
NA	rs56365443	NA	intron	GWAS	Open_Targets_22.09	Heel bone mineral density	1e-106	0
NA	rs56365443	NA	intron	GWAS	Open_Targets_22.09	Heel bone mineral density	2e-91	0
NA	rs56365443	NA	intron	GWAS	Open_Targets_22.09	Heel bone mineral density	8.5e-81	-0.0425588
NA	rs56365443	NA	intron	GWAS	Open_Targets_22.09	Heel bone mineral density	3.6e-77	-0.0415709
NA	rs56365443	NA	intron	GWAS	Open_Targets_22.09	Heel bone mineral density	3.4e-34	-0.0425841
NA	rs56365443	NA	intron	GWAS	Open_Targets_22.09	Heel bone mineral density (bmd)	5.48e-34	-0.0052451
NA	rs56365443	NA	intron	GWAS	Open_Targets_22.09	Heel bone mineral density (bmd) t-score, automated	2.21e-33	-0.0465788
NA	rs56365443	NA	intron	GWAS	Open_Targets_22.09	Heel quantitative ultrasound index (qui), direct entry	2.22e-33	-0.825044
NA	rs56365443	NA	intron	GWAS	Open_Targets_22.09	Heel bone mineral density (bmd)	1.01e-32	-0.0051279
NA	rs56365443	NA	intron	GWAS	Open_Targets_22.09	Heel bone mineral density	4.3e-32	-0.0409287
NA	rs56365443	NA	intron	GWAS	Open_Targets_22.09	Heel bone mineral density (bmd) t-score, automated	4.37e-32	-0.045498
NA	rs56365443	NA	intron	GWAS	Open_Targets_22.09	Heel quantitative ultrasound index (qui), direct entry	4.37e-32	-0.8059
NA	rs56365443	NA	intron	GWAS	Open_Targets_22.09	Heel broadband ultrasound attenuation, direct entry	1.87e-29	0.671826
NA	rs56365443	NA	intron	GWAS	Open_Targets_22.09	Heel broadband ultrasound attenuation, direct entry	2.76e-28	-0.659287
NA	rs56365443	NA	intron	GWAS	Kanta_2025_03	Gamma glutamyl transferase [Enzymatic activity/volume] in Serum or Plasma [u/l], sample-wise median	3.17e-26	-0.0291314
NA	rs56365443	NA	intron	GWAS	FGR12_UKBB	Otosclerosis	6.31e-26	0.254
NA	rs56365443	NA	intron	GWAS	FinnGen_MVP_UKBB_meta	Hypertension, essential	5.37e-23	-0.0321
NA	rs56365443	NA	intron	GWAS	FinnGen_MVP_UKBB_meta	Hypertension	1.45e-22	-0.0316
NA	rs56365443	NA	intron	GWAS	Open_Targets_22.09	Monocyte count	3.31e-22	0.019134
NA	rs56365443	NA	intron	GWAS	Open_Targets_22.09	Monocyte percentage of white cells	3.7e-22	0.0216067
NA	rs56365443	NA	intron	GWAS	FinnGen_R12	Otosclerosis	2.56e-19	0.247063
NA	rs56365443	NA	intron	GWAS	FinnGen_MVP_UKBB_meta	Fracture of forearm	1.91e-17	0.063
NA	rs56365443	NA	intron	GWAS	Open_Targets_22.09	Heel bone mineral density (bmd) t-score, automated (left)	2.42e-17	-0.0448377
NA	rs56365443	NA	intron	GWAS	Open_Targets_22.09	Heel quantitative ultrasound index (qui), direct entry (left)	2.65e-17	-0.793265
NA	rs56365443	NA	intron	GWAS	Open_Targets_22.09	Hair color	3e-17	0
NA	rs56365443	NA	intron	GWAS	Open_Targets_22.09	Heel bone mineral density (bmd) (left)	3.62e-17	-0.004968
NA	rs56365443	NA	intron	GWAS	Open_Targets_22.09	Heel broadband ultrasound attenuation (left)	3.68e-17	-0.697756
NA	rs56365443	NA	intron	GWAS	Open_Targets_22.09	Reticulocyte count	3.7e-17	-0.0189923
NA	rs56365443	NA	intron	GWAS	Open_Targets_22.09	Body mass index	1e-16	0
NA	rs56365443	NA	intron	GWAS	Open_Targets_22.09	Cutaneous melanoma or hair colour	1e-16	0
NA	rs56365443	NA	intron	GWAS	Open_Targets_22.09	Heel bone mineral density (bmd) (right)	1.27e-16	-0.0048081
NA	rs56365443	NA	intron	GWAS	Open_Targets_22.09	Body mass index	1.6e-16	0.0161871
NA	rs56365443	NA	intron	GWAS	Open_Targets_22.09	Heel quantitative ultrasound index (qui), direct entry (right)	1.79e-16	-0.7603
NA	rs56365443	NA	intron	GWAS	Open_Targets_22.09	Heel bone mineral density (bmd) t-score, automated (right)	1.8e-16	-0.0429214
NA	rs56365443	NA	intron	GWAS	Open_Targets_22.09	Heel broadband ultrasound attenuation (right)	3.04e-16	0.671341
NA	rs56365443	NA	intron	GWAS	Open_Targets_22.09	Mean spheric corpuscular volume	4e-16	-0.0172072
NA	rs56365443	NA	intron	GWAS	Open_Targets_22.09	Femoral neck bone mineral density	5e-16	-0.04
NA	rs56365443	NA	intron	GWAS	Open_Targets_22.09	Heel bone mineral density (bmd) (right)	7.11e-16	-0.0046731
NA	rs56365443	NA	intron	GWAS	Open_Targets_22.09	Reticulocyte fraction of red cells	8.7e-16	-0.0181781
NA	rs56365443	NA	intron	GWAS	Open_Targets_22.09	Body mass index	1e-15	0
NA	rs56365443	NA	intron	GWAS	Open_Targets_22.09	Heel quantitative ultrasound index (qui), direct entry (right)	1.06e-15	-0.738155
NA	rs56365443	NA	intron	GWAS	Open_Targets_22.09	Heel bone mineral density (bmd) t-score, automated (right)	1.06e-15	-0.041671
NA	rs56365443	NA	intron	GWAS	Open_Targets_22.09	Heel broadband ultrasound attenuation (right)	3.48e-15	-0.636385
NA	rs56365443	NA	intron	GWAS	FGR12_UKBB	Osteoporosis	1.26e-14	0.0707
NA	rs56365443	NA	intron	GWAS	Kanta_2025_03	Platelets [#/volume] in Blood [e9/l], sample-wise median	1.99e-14	-0.0157009
NA	rs56365443	NA	intron	GWAS	Open_Targets_22.09	Mean sphered cell volume	2.1e-14	-0.0140907
NA	rs56365443	NA	intron	GWAS	FGR12_UKBB	Fracture of forearm	2.51e-14	0.0636
NA	rs56365443	NA	intron	GWAS	Open_Targets_22.09	Gamma glutamyl transferase levels	8e-14	-0.0148546
NA	rs56365443	NA	intron	GWAS	FinnGen_MVP_UKBB_meta	Type 2 diabetes, definitions combined	1.66e-13	-0.0241
NA	rs56365443	NA	intron	GWAS	Open_Targets_22.09	High light scatter reticulocyte count	2e-13	-0.0164834
NA	rs56365443	NA	intron	GWAS	Open_Targets_22.09	Sex hormone-binding globulin levels adjusted for BMI	2.1e-13	-0.0082878
NA	rs56365443	NA	intron	GWAS	FGR12_UKBB	Hypertension	2.51e-13	-0.0303
NA	rs56365443	NA	intron	GWAS	Open_Targets_22.09	High light scatter reticulocyte count	4.11e-13	-0.0001872
NA	rs56365443	NA	intron	GWAS	FGR12_UKBB	Hypertension, essential	5.01e-13	-0.0308
NA	rs56365443	NA	intron	GWAS	Open_Targets_22.09	High light scatter reticulocyte percentage of red cells	1.5e-12	-0.0158916
NA	rs56365443	NA	intron	GWAS	FGR12_UKBB	Type 2 diabetes, wide definition	5.01e-12	-0.0399
NA	rs56365443	NA	intron	GWAS	FinnGen_R12	Fracture of forearm	5.77e-12	0.0652128
NA	rs56365443	NA	intron	GWAS	Open_Targets_22.09	Sex hormone-binding globulin levels adjusted for BMI	6.6e-12	-0.0056002
NA	rs56365443	NA	intron	GWAS	Open_Targets_22.09	Monocyte percentage	7.49e-12	0.0457264
NA	rs56365443	NA	intron	GWAS	Open_Targets_22.09	Adult body size	1e-11	-0.009739
NA	rs56365443	NA	intron	GWAS	Open_Targets_22.09	Monocyte percentage of white cells	1.12e-11	0.0253764
NA	rs56365443	NA	intron	GWAS	Open_Targets_22.09	Impedance of leg (right)	1.39e-11	0.625061
NA	rs56365443	NA	intron	GWAS	FinnGen_MVP_UKBB_meta	Ischaemic heart disease, wide definition	3.24e-11	-0.0233
NA	rs56365443	NA	intron	GWAS	Open_Targets_22.09	Dark brown | hair colour (natural, before greying)	4.73e-11	0.0336856
NA	rs56365443	NA	intron	GWAS	Open_Targets_22.09	Urate levels	9e-11	0.0119
NA	rs56365443	NA	intron	GWAS	FinnGen_R12	Gonarthrosis, primary, with knee surgery	9.1e-11	-0.0659418
NA	rs56365443	NA	intron	GWAS	Open_Targets_22.09	PR interval	1e-10	-0.42
NA	rs56365443	NA	intron	GWAS	Open_Targets_22.09	Aspartate aminotransferase levels	1e-10	6.42
NA	rs56365443	NA	intron	GWAS	Open_Targets_22.09	Eosinophil counts	2e-10	0
NA	rs56365443	NA	intron	GWAS	Open_Targets_22.09	Body mass index (bmi)	2.27e-10	0.0756088
NA	rs56365443	NA	intron	GWAS	Kanta_2025_03	MCHC [Mass/volume] [g/l], sample-wise median	2.57e-10	-0.0148408
NA	rs56365443	NA	intron	GWAS	FinnGen_MVP_UKBB_meta	Malignant neoplasm of skin, excluding all cancers (controls excluding all cancers)	2.95e-10	-0.0292
NA	rs56365443	NA	intron	GWAS	Open_Targets_22.09	High light scatter reticulocyte percentage	3.48e-10	0.00543532
NA	rs56365443	NA	intron	GWAS	Open_Targets_22.09	Impedance of leg (left)	5.58e-10	0.572814
NA	rs56365443	NA	intron	GWAS	FinnGen_R12	Hypertension	5.69e-10	-0.0339378
NA	rs56365443	NA	intron	GWAS	FinnGen_R12	Hypertension, essential	6.76e-10	-0.035528
NA	rs56365443	NA	intron	GWAS	FinnGen_MVP_UKBB_meta	Angina pectoris	9.77e-10	-0.031
NA	rs56365443	NA	intron	GWAS	Open_Targets_22.09	Blond vs. brown/black hair color	1e-09	0
NA	rs56365443	NA	intron	GWAS	Open_Targets_22.09	Liver enzyme levels (alanine transaminase)	1.1e-09	-0.0023906
NA	rs56365443	NA	intron	GWAS	Open_Targets_22.09	Dark brown | hair colour (natural, before greying)	1.39e-09	0.030944
NA	rs56365443	NA	intron	GWAS	Open_Targets_22.09	Monocyte count	1.47e-09	0.0226611
NA	rs56365443	NA	intron	GWAS	Open_Targets_22.09	Type 2 diabetes	3e-09	0.0284
NA	rs56365443	NA	intron	GWAS	Open_Targets_22.09	Liver enzyme levels (alanine transaminase)	3.9e-09	-0.0023231
NA	rs56365443	NA	intron	GWAS	Open_Targets_22.09	Eosinophil percentage of white cells	3.9e-09	-0.0131471
NA	rs56365443	NA	intron	GWAS	Open_Targets_22.09	Impedance of leg (right)	4.07e-09	0.472309
NA	rs56365443	NA	intron	GWAS	Open_Targets_22.09	Aspartate aminotransferase levels	4.8e-09	-0.0122679
NA	rs56365443	NA	intron	GWAS	Open_Targets_22.09	Sex hormone-binding globulin levels	5.1e-09	-0.0070257
NA	rs56365443	NA	intron	GWAS	Kanta_2025_03	Sodium [Moles/volume] in Serum or Plasma [mmol/l], sample-wise median	7.85e-09	0.0137328
NA	rs56365443	NA	intron	GWAS	Open_Targets_22.09	Platelet count	8.38e-09	-0.011117
NA	rs56365443	NA	intron	GWAS	Open_Targets_22.09	Type 2 diabetes [conditional]	1e-08	0
NA	rs56365443	NA	intron	GWAS	Open_Targets_22.09	Eosinophil counts	1.21e-08	0.012093
NA	rs56365443	NA	intron	GWAS	Open_Targets_22.09	Granulocyte percentage of myeloid white cells	1.22e-08	-0.0213489
NA	rs56365443	NA	intron	GWAS	Open_Targets_22.09	Body mass index (bmi)	1.46e-08	-0.0666135
NA	rs56365443	NA	intron	GWAS	Open_Targets_22.09	Blonde | hair colour (natural, before greying)	1.47e-08	0.0442392
NA	rs56365443	NA	intron	GWAS	Open_Targets_22.09	Impedance of whole body	1.86e-08	0.927447
NA	rs56365443	NA	intron	GWAS	Open_Targets_22.09	High light scatter reticulocyte percentage	1.94e-08	-0.0048137
NA	rs56365443	NA	intron	GWAS	Open_Targets_22.09	Type 2 diabetes	2e-08	-0.0238
NA	rs56365443	NA	intron	GWAS	FinnGen_MVP_UKBB_meta	Coronary atherosclerosis	2.04e-08	-0.0224
NA	rs56365443	NA	intron	GWAS	Open_Targets_22.09	Age at first sexual intercourse	2.8e-08	0.0119
NA	rs56365443	NA	intron	GWAS	Open_Targets_22.09	Type 2 diabetes	3e-08	-0.0392207
NA	rs56365443	NA	intron	GWAS	FinnGen_MVP_UKBB_meta	Disorders of lipoprotein metabolism and other lipidaemias	3.09e-08	-0.0203
NA	rs56365443	NA	intron	GWAS	FinnGen_R12	Antihypertensive medication - note that there are other indications	3.09e-08	-0.028797
NA	rs56365443	NA	intron	GWAS	Open_Targets_22.09	Body mass index (bmi)	3.18e-08	-0.0647747
NA	rs56365443	NA	intron	GWAS	FinnGen_MVP_UKBB_meta	Other malignant neoplasms of skin (=non-melanoma skin cancer), excluding all cancers (controls excluding all cancers)	4.27e-08	-0.03
NA	rs56365443	NA	intron	GWAS	FGR12_UKBB	Type 2 diabetes, definitions combined	4.27e-08	-0.0288
NA	rs62006268	NA	non coding transcript exon	GWAS	Open_Targets_22.09	Heel bone mineral density T score	6.5e-111	-0.0429845
NA	rs62006268	NA	non coding transcript exon	GWAS	Open_Targets_22.09	Heel bone mineral density	1e-106	0
NA	rs62006268	NA	non coding transcript exon	GWAS	Open_Targets_22.09	Heel bone mineral density	2e-91	0
NA	rs62006268	NA	non coding transcript exon	GWAS	Open_Targets_22.09	Heel bone mineral density	8.5e-81	-0.0425588
NA	rs62006268	NA	non coding transcript exon	GWAS	Open_Targets_22.09	Heel bone mineral density	2.2e-77	-0.041617
NA	rs62006268	NA	non coding transcript exon	GWAS	Open_Targets_22.09	Heel bone mineral density	3.4e-34	-0.0425841
NA	rs62006268	NA	non coding transcript exon	GWAS	Open_Targets_22.09	Heel bone mineral density (bmd)	5.48e-34	-0.0052451
NA	rs62006268	NA	non coding transcript exon	GWAS	Open_Targets_22.09	Heel bone mineral density (bmd) t-score, automated	2.21e-33	-0.0465788
NA	rs62006268	NA	non coding transcript exon	GWAS	Open_Targets_22.09	Heel quantitative ultrasound index (qui), direct entry	2.22e-33	-0.825044
NA	rs62006268	NA	non coding transcript exon	GWAS	Open_Targets_22.09	Heel bone mineral density (bmd)	9.89e-33	-0.0051289
NA	rs62006268	NA	non coding transcript exon	GWAS	Open_Targets_22.09	Heel bone mineral density	3.6e-32	-0.0410071
NA	rs62006268	NA	non coding transcript exon	GWAS	Open_Targets_22.09	Heel bone mineral density (bmd) t-score, automated	4.26e-32	-0.0455073
NA	rs62006268	NA	non coding transcript exon	GWAS	Open_Targets_22.09	Heel quantitative ultrasound index (qui), direct entry	4.27e-32	-0.806065
NA	rs62006268	NA	non coding transcript exon	GWAS	Open_Targets_22.09	Heel broadband ultrasound attenuation, direct entry	1.87e-29	0.671826
NA	rs62006268	NA	non coding transcript exon	GWAS	Open_Targets_22.09	Heel broadband ultrasound attenuation, direct entry	2.8e-28	-0.659231
NA	rs62006268	NA	non coding transcript exon	GWAS	Kanta_2025_03	Gamma glutamyl transferase [Enzymatic activity/volume] in Serum or Plasma [u/l], sample-wise median	3.03e-26	-0.0291447
NA	rs62006268	NA	non coding transcript exon	GWAS	FGR12_UKBB	Otosclerosis	6.31e-26	0.254
NA	rs62006268	NA	non coding transcript exon	GWAS	FinnGen_MVP_UKBB_meta	Hypertension, essential	1.12e-22	-0.0317
NA	rs62006268	NA	non coding transcript exon	GWAS	FinnGen_MVP_UKBB_meta	Hypertension	1.55e-22	-0.0315
NA	rs62006268	NA	non coding transcript exon	GWAS	Open_Targets_22.09	Monocyte count	2.31e-22	0.01921
NA	rs62006268	NA	non coding transcript exon	GWAS	Open_Targets_22.09	Monocyte percentage of white cells	3.9e-22	0.0215951
NA	rs62006268	NA	non coding transcript exon	GWAS	FinnGen_R12	Otosclerosis	2.66e-19	0.246963
NA	rs62006268	NA	non coding transcript exon	GWAS	FinnGen_MVP_UKBB_meta	Fracture of forearm	1.7e-17	0.0631
NA	rs62006268	NA	non coding transcript exon	GWAS	Open_Targets_22.09	Heel bone mineral density (bmd) t-score, automated (left)	2.42e-17	-0.0448377
NA	rs62006268	NA	non coding transcript exon	GWAS	Open_Targets_22.09	Heel quantitative ultrasound index (qui), direct entry (left)	2.65e-17	-0.793265
NA	rs62006268	NA	non coding transcript exon	GWAS	Open_Targets_22.09	Reticulocyte count	3e-17	-0.0190537
NA	rs62006268	NA	non coding transcript exon	GWAS	Open_Targets_22.09	Hair color	3e-17	0
NA	rs62006268	NA	non coding transcript exon	GWAS	Open_Targets_22.09	Heel bone mineral density (bmd) (left)	3.62e-17	-0.004968
NA	rs62006268	NA	non coding transcript exon	GWAS	Open_Targets_22.09	Heel broadband ultrasound attenuation (left)	3.68e-17	-0.697756
NA	rs62006268	NA	non coding transcript exon	GWAS	Open_Targets_22.09	Body mass index	1e-16	0
NA	rs62006268	NA	non coding transcript exon	GWAS	Open_Targets_22.09	Cutaneous melanoma or hair colour	1e-16	0
NA	rs62006268	NA	non coding transcript exon	GWAS	Open_Targets_22.09	Heel bone mineral density (bmd) (right)	1.27e-16	-0.0048081
NA	rs62006268	NA	non coding transcript exon	GWAS	Open_Targets_22.09	Body mass index	1.6e-16	0.0161871
NA	rs62006268	NA	non coding transcript exon	GWAS	Open_Targets_22.09	Heel quantitative ultrasound index (qui), direct entry (right)	1.79e-16	-0.7603
NA	rs62006268	NA	non coding transcript exon	GWAS	Open_Targets_22.09	Heel bone mineral density (bmd) t-score, automated (right)	1.8e-16	-0.0429214
NA	rs62006268	NA	non coding transcript exon	GWAS	Open_Targets_22.09	Heel broadband ultrasound attenuation (right)	3.04e-16	0.671341
NA	rs62006268	NA	non coding transcript exon	GWAS	Open_Targets_22.09	Mean spheric corpuscular volume	4e-16	-0.0172072
NA	rs62006268	NA	non coding transcript exon	GWAS	Open_Targets_22.09	Femoral neck bone mineral density	5e-16	-0.04
NA	rs62006268	NA	non coding transcript exon	GWAS	Open_Targets_22.09	Heel bone mineral density (bmd) (right)	5.7e-16	-0.0046888
NA	rs62006268	NA	non coding transcript exon	GWAS	Open_Targets_22.09	Reticulocyte fraction of red cells	6.9e-16	-0.018241
NA	rs62006268	NA	non coding transcript exon	GWAS	Open_Targets_22.09	Heel quantitative ultrasound index (qui), direct entry (right)	8.5e-16	-0.740642
NA	rs62006268	NA	non coding transcript exon	GWAS	Open_Targets_22.09	Heel bone mineral density (bmd) t-score, automated (right)	8.52e-16	-0.0418114
NA	rs62006268	NA	non coding transcript exon	GWAS	Open_Targets_22.09	Body mass index	1e-15	0
NA	rs62006268	NA	non coding transcript exon	GWAS	Open_Targets_22.09	Heel broadband ultrasound attenuation (right)	2.93e-15	-0.638099
NA	rs62006268	NA	non coding transcript exon	GWAS	FGR12_UKBB	Osteoporosis	1.26e-14	0.0704
NA	rs62006268	NA	non coding transcript exon	GWAS	Open_Targets_22.09	Mean sphered cell volume	2.1e-14	-0.0140907
NA	rs62006268	NA	non coding transcript exon	GWAS	Kanta_2025_03	Platelets [#/volume] in Blood [e9/l], sample-wise median	2.13e-14	-0.0156837
NA	rs62006268	NA	non coding transcript exon	GWAS	FGR12_UKBB	Fracture of forearm	2.51e-14	0.0637
NA	rs62006268	NA	non coding transcript exon	GWAS	Open_Targets_22.09	Gamma glutamyl transferase levels	8e-14	-0.0148546
NA	rs62006268	NA	non coding transcript exon	GWAS	Open_Targets_22.09	High light scatter reticulocyte count	1.6e-13	-0.016547
NA	rs62006268	NA	non coding transcript exon	GWAS	FinnGen_MVP_UKBB_meta	Type 2 diabetes, definitions combined	1.7e-13	-0.0241
NA	rs62006268	NA	non coding transcript exon	GWAS	FGR12_UKBB	Hypertension	2.51e-13	-0.0303
NA	rs62006268	NA	non coding transcript exon	GWAS	Open_Targets_22.09	Sex hormone-binding globulin levels adjusted for BMI	2.7e-13	-0.0082499
NA	rs62006268	NA	non coding transcript exon	GWAS	Open_Targets_22.09	High light scatter reticulocyte count	3.51e-13	-0.0001877
NA	rs62006268	NA	non coding transcript exon	GWAS	FGR12_UKBB	Hypertension, essential	5.01e-13	-0.0308
NA	rs62006268	NA	non coding transcript exon	GWAS	Open_Targets_22.09	High light scatter reticulocyte percentage of red cells	1.2e-12	-0.0159554
NA	rs62006268	NA	non coding transcript exon	GWAS	FGR12_UKBB	Type 2 diabetes, wide definition	5.01e-12	-0.0399
NA	rs62006268	NA	non coding transcript exon	GWAS	FinnGen_R12	Fracture of forearm	5.37e-12	0.0653108
NA	rs62006268	NA	non coding transcript exon	GWAS	Open_Targets_22.09	Sex hormone-binding globulin levels adjusted for BMI	7.7e-12	-0.0055806
NA	rs62006268	NA	non coding transcript exon	GWAS	Open_Targets_22.09	Monocyte percentage	8.15e-12	0.0456475
NA	rs62006268	NA	non coding transcript exon	GWAS	Open_Targets_22.09	Adult body size	1e-11	-0.009739
NA	rs62006268	NA	non coding transcript exon	GWAS	Open_Targets_22.09	Monocyte percentage of white cells	1.24e-11	0.0253282
NA	rs62006268	NA	non coding transcript exon	GWAS	Open_Targets_22.09	Impedance of leg (right)	1.39e-11	0.625061
NA	rs62006268	NA	non coding transcript exon	GWAS	FinnGen_MVP_UKBB_meta	Ischaemic heart disease, wide definition	3.47e-11	-0.0233
NA	rs62006268	NA	non coding transcript exon	GWAS	Open_Targets_22.09	Dark brown | hair colour (natural, before greying)	4.73e-11	0.0336856
NA	rs62006268	NA	non coding transcript exon	GWAS	Open_Targets_22.09	Urate levels	9e-11	0.0119
NA	rs62006268	NA	non coding transcript exon	GWAS	Open_Targets_22.09	PR interval	1e-10	-0.42
NA	rs62006268	NA	non coding transcript exon	GWAS	Open_Targets_22.09	Aspartate aminotransferase levels	1e-10	6.42
NA	rs62006268	NA	non coding transcript exon	GWAS	FinnGen_R12	Gonarthrosis, primary, with knee surgery	1.09e-10	-0.0656602
NA	rs62006268	NA	non coding transcript exon	GWAS	Open_Targets_22.09	Eosinophil counts	2e-10	0
NA	rs62006268	NA	non coding transcript exon	GWAS	Open_Targets_22.09	Body mass index (bmi)	2.27e-10	0.0756088
NA	rs62006268	NA	non coding transcript exon	GWAS	Kanta_2025_03	MCHC [Mass/volume] [g/l], sample-wise median	2.55e-10	-0.0148442
NA	rs62006268	NA	non coding transcript exon	GWAS	FinnGen_MVP_UKBB_meta	Malignant neoplasm of skin, excluding all cancers (controls excluding all cancers)	3.16e-10	-0.0291
NA	rs62006268	NA	non coding transcript exon	GWAS	Open_Targets_22.09	High light scatter reticulocyte percentage	3.48e-10	0.00543532
NA	rs62006268	NA	non coding transcript exon	GWAS	Open_Targets_22.09	Impedance of leg (left)	5.58e-10	0.572814
NA	rs62006268	NA	non coding transcript exon	GWAS	FinnGen_R12	Hypertension	5.73e-10	-0.0339338
NA	rs62006268	NA	non coding transcript exon	GWAS	FinnGen_R12	Hypertension, essential	6.93e-10	-0.0355073
NA	rs62006268	NA	non coding transcript exon	GWAS	FinnGen_MVP_UKBB_meta	Angina pectoris	9.12e-10	-0.0311
NA	rs62006268	NA	non coding transcript exon	GWAS	Open_Targets_22.09	Blond vs. brown/black hair color	1e-09	0
NA	rs62006268	NA	non coding transcript exon	GWAS	Open_Targets_22.09	Liver enzyme levels (alanine transaminase)	1.1e-09	-0.0023906
NA	rs62006268	NA	non coding transcript exon	GWAS	Open_Targets_22.09	Monocyte count	1.19e-09	0.0227942
NA	rs62006268	NA	non coding transcript exon	GWAS	Open_Targets_22.09	Dark brown | hair colour (natural, before greying)	1.21e-09	0.0310542
NA	rs62006268	NA	non coding transcript exon	GWAS	Open_Targets_22.09	Type 2 diabetes	3e-09	0.0284
NA	rs62006268	NA	non coding transcript exon	GWAS	Open_Targets_22.09	Liver enzyme levels (alanine transaminase)	3.3e-09	-0.0023349
NA	rs62006268	NA	non coding transcript exon	GWAS	Open_Targets_22.09	Eosinophil percentage of white cells	3.9e-09	-0.0131471
NA	rs62006268	NA	non coding transcript exon	GWAS	Open_Targets_22.09	Impedance of leg (right)	4.26e-09	0.471729
NA	rs62006268	NA	non coding transcript exon	GWAS	Open_Targets_22.09	Aspartate aminotransferase levels	4.8e-09	-0.0122679
NA	rs62006268	NA	non coding transcript exon	GWAS	Open_Targets_22.09	Sex hormone-binding globulin levels	6.5e-09	-0.0069817
NA	rs62006268	NA	non coding transcript exon	GWAS	Kanta_2025_03	Sodium [Moles/volume] in Serum or Plasma [mmol/l], sample-wise median	8.63e-09	0.0136957
NA	rs62006268	NA	non coding transcript exon	GWAS	Open_Targets_22.09	Platelet count	8.63e-09	-0.01111
NA	rs62006268	NA	non coding transcript exon	GWAS	Open_Targets_22.09	Type 2 diabetes [conditional]	1e-08	0
NA	rs62006268	NA	non coding transcript exon	GWAS	Open_Targets_22.09	Granulocyte percentage of myeloid white cells	1.18e-08	-0.0213724
NA	rs62006268	NA	non coding transcript exon	GWAS	Open_Targets_22.09	Eosinophil counts	1.21e-08	0.012093
NA	rs62006268	NA	non coding transcript exon	GWAS	Open_Targets_22.09	Blonde | hair colour (natural, before greying)	1.47e-08	0.0442392
NA	rs62006268	NA	non coding transcript exon	GWAS	Open_Targets_22.09	Body mass index (bmi)	1.51e-08	-0.0665551
NA	rs62006268	NA	non coding transcript exon	GWAS	Open_Targets_22.09	High light scatter reticulocyte percentage	1.81e-08	-0.0048242
NA	rs62006268	NA	non coding transcript exon	GWAS	Open_Targets_22.09	Impedance of whole body	1.86e-08	0.927447
NA	rs62006268	NA	non coding transcript exon	GWAS	FinnGen_MVP_UKBB_meta	Coronary atherosclerosis	1.91e-08	-0.0225
NA	rs62006268	NA	non coding transcript exon	GWAS	Open_Targets_22.09	Type 2 diabetes	2e-08	-0.0238
NA	rs62006268	NA	non coding transcript exon	GWAS	Open_Targets_22.09	Age at first sexual intercourse	2.8e-08	0.0119
NA	rs62006268	NA	non coding transcript exon	GWAS	Open_Targets_22.09	Type 2 diabetes	3e-08	-0.0392207
NA	rs62006268	NA	non coding transcript exon	GWAS	FinnGen_R12	Antihypertensive medication - note that there are other indications	3.17e-08	-0.0287749
NA	rs62006268	NA	non coding transcript exon	GWAS	FinnGen_MVP_UKBB_meta	Disorders of lipoprotein metabolism and other lipidaemias	3.24e-08	-0.0203
NA	rs62006268	NA	non coding transcript exon	GWAS	Open_Targets_22.09	Body mass index (bmi)	3.27e-08	-0.0647173
NA	rs62006268	NA	non coding transcript exon	GWAS	FinnGen_MVP_UKBB_meta	Other malignant neoplasms of skin (=non-melanoma skin cancer), excluding all cancers (controls excluding all cancers)	4.27e-08	-0.03
NA	rs62006268	NA	non coding transcript exon	GWAS	FGR12_UKBB	Type 2 diabetes, definitions combined	4.27e-08	-0.0287
NA	rs10141433	NA	non coding transcript exon	GWAS	Open_Targets_22.09	Heel bone mineral density T score	6.5e-111	-0.0429845
NA	rs10141433	NA	non coding transcript exon	GWAS	Open_Targets_22.09	Heel bone mineral density	1e-106	0
NA	rs10141433	NA	non coding transcript exon	GWAS	Open_Targets_22.09	Heel bone mineral density	2e-91	0
NA	rs10141433	NA	non coding transcript exon	GWAS	Open_Targets_22.09	Heel bone mineral density	8.5e-81	-0.0425588
NA	rs10141433	NA	non coding transcript exon	GWAS	Open_Targets_22.09	Heel bone mineral density	3.3e-77	-0.0415797
NA	rs10141433	NA	non coding transcript exon	GWAS	Open_Targets_22.09	Heel bone mineral density	3.4e-34	-0.0425841
NA	rs10141433	NA	non coding transcript exon	GWAS	Open_Targets_22.09	Heel bone mineral density (bmd)	5.48e-34	-0.0052451
NA	rs10141433	NA	non coding transcript exon	GWAS	Open_Targets_22.09	Heel bone mineral density (bmd) t-score, automated	2.21e-33	-0.0465788
NA	rs10141433	NA	non coding transcript exon	GWAS	Open_Targets_22.09	Heel quantitative ultrasound index (qui), direct entry	2.22e-33	-0.825044
NA	rs10141433	NA	non coding transcript exon	GWAS	Open_Targets_22.09	Heel bone mineral density (bmd)	1.24e-32	-0.00512
NA	rs10141433	NA	non coding transcript exon	GWAS	Open_Targets_22.09	Heel bone mineral density	1.3e-32	-0.0412515
NA	rs10141433	NA	non coding transcript exon	GWAS	Open_Targets_22.09	Heel bone mineral density (bmd) t-score, automated	5.34e-32	-0.0454278
NA	rs10141433	NA	non coding transcript exon	GWAS	Open_Targets_22.09	Heel quantitative ultrasound index (qui), direct entry	5.36e-32	-0.804656
NA	rs10141433	NA	non coding transcript exon	GWAS	Open_Targets_22.09	Heel broadband ultrasound attenuation, direct entry	1.87e-29	0.671826
NA	rs10141433	NA	non coding transcript exon	GWAS	Open_Targets_22.09	Heel broadband ultrasound attenuation, direct entry	3.22e-28	-0.658405
NA	rs10141433	NA	non coding transcript exon	GWAS	Kanta_2025_03	Gamma glutamyl transferase [Enzymatic activity/volume] in Serum or Plasma [u/l], sample-wise median	3.14e-26	-0.0291344
NA	rs10141433	NA	non coding transcript exon	GWAS	FGR12_UKBB	Otosclerosis	6.31e-26	0.254
NA	rs10141433	NA	non coding transcript exon	GWAS	FinnGen_MVP_UKBB_meta	Hypertension	7.41e-23	-0.0309
NA	rs10141433	NA	non coding transcript exon	GWAS	FinnGen_MVP_UKBB_meta	Hypertension, essential	7.76e-23	-0.0311
NA	rs10141433	NA	non coding transcript exon	GWAS	Open_Targets_22.09	Monocyte count	3.26e-22	0.019121
NA	rs10141433	NA	non coding transcript exon	GWAS	Open_Targets_22.09	Monocyte percentage of white cells	4.2e-22	0.0215729
NA	rs10141433	NA	non coding transcript exon	GWAS	FinnGen_R12	Otosclerosis	2.55e-19	0.247069
NA	rs10141433	NA	non coding transcript exon	GWAS	FinnGen_MVP_UKBB_meta	Fracture of forearm	8.91e-18	0.064
NA	rs10141433	NA	non coding transcript exon	GWAS	Open_Targets_22.09	Heel bone mineral density (bmd) t-score, automated (left)	2.42e-17	-0.0448377
NA	rs10141433	NA	non coding transcript exon	GWAS	Open_Targets_22.09	Heel quantitative ultrasound index (qui), direct entry (left)	2.65e-17	-0.793265
NA	rs10141433	NA	non coding transcript exon	GWAS	Open_Targets_22.09	Hair color	3e-17	0
NA	rs10141433	NA	non coding transcript exon	GWAS	Open_Targets_22.09	Reticulocyte count	3.6e-17	-0.0189976
NA	rs10141433	NA	non coding transcript exon	GWAS	Open_Targets_22.09	Heel bone mineral density (bmd) (left)	3.62e-17	-0.004968
NA	rs10141433	NA	non coding transcript exon	GWAS	Open_Targets_22.09	Heel broadband ultrasound attenuation (left)	3.68e-17	-0.697756
NA	rs10141433	NA	non coding transcript exon	GWAS	Open_Targets_22.09	Body mass index	1e-16	0
NA	rs10141433	NA	non coding transcript exon	GWAS	Open_Targets_22.09	Cutaneous melanoma or hair colour	1e-16	0
NA	rs10141433	NA	non coding transcript exon	GWAS	Open_Targets_22.09	Heel bone mineral density (bmd) (right)	1.27e-16	-0.0048081
NA	rs10141433	NA	non coding transcript exon	GWAS	Open_Targets_22.09	Body mass index	1.6e-16	0.0161871
NA	rs10141433	NA	non coding transcript exon	GWAS	Open_Targets_22.09	Heel quantitative ultrasound index (qui), direct entry (right)	1.79e-16	-0.7603
NA	rs10141433	NA	non coding transcript exon	GWAS	Open_Targets_22.09	Heel bone mineral density (bmd) t-score, automated (right)	1.8e-16	-0.0429214
NA	rs10141433	NA	non coding transcript exon	GWAS	Open_Targets_22.09	Heel broadband ultrasound attenuation (right)	3.04e-16	0.671341
NA	rs10141433	NA	non coding transcript exon	GWAS	Open_Targets_22.09	Mean spheric corpuscular volume	4e-16	-0.0172072
NA	rs10141433	NA	non coding transcript exon	GWAS	Open_Targets_22.09	Femoral neck bone mineral density	5e-16	-0.04
NA	rs10141433	NA	non coding transcript exon	GWAS	Open_Targets_22.09	Heel bone mineral density (bmd) (right)	5.64e-16	-0.0046892
NA	rs10141433	NA	non coding transcript exon	GWAS	Open_Targets_22.09	Reticulocyte fraction of red cells	7.8e-16	-0.0182056
NA	rs10141433	NA	non coding transcript exon	GWAS	Open_Targets_22.09	Heel quantitative ultrasound index (qui), direct entry (right)	8.43e-16	-0.740693
NA	rs10141433	NA	non coding transcript exon	GWAS	Open_Targets_22.09	Heel bone mineral density (bmd) t-score, automated (right)	8.45e-16	-0.0418143
NA	rs10141433	NA	non coding transcript exon	GWAS	Open_Targets_22.09	Body mass index	1e-15	0
NA	rs10141433	NA	non coding transcript exon	GWAS	Open_Targets_22.09	Heel broadband ultrasound attenuation (right)	2.89e-15	-0.638225
NA	rs10141433	NA	non coding transcript exon	GWAS	FGR12_UKBB	Osteoporosis	1.58e-14	0.0703
NA	rs10141433	NA	non coding transcript exon	GWAS	Kanta_2025_03	Platelets [#/volume] in Blood [e9/l], sample-wise median	2.02e-14	-0.0156973
NA	rs10141433	NA	non coding transcript exon	GWAS	Open_Targets_22.09	Mean sphered cell volume	2.1e-14	-0.0140907
NA	rs10141433	NA	non coding transcript exon	GWAS	FGR12_UKBB	Fracture of forearm	2.51e-14	0.0637
NA	rs10141433	NA	non coding transcript exon	GWAS	Open_Targets_22.09	Gamma glutamyl transferase levels	8e-14	-0.0148546
NA	rs10141433	NA	non coding transcript exon	GWAS	Open_Targets_22.09	Sex hormone-binding globulin levels adjusted for BMI	1.6e-13	-0.0083064
NA	rs10141433	NA	non coding transcript exon	GWAS	Open_Targets_22.09	High light scatter reticulocyte count	2.1e-13	-0.0164707
NA	rs10141433	NA	non coding transcript exon	GWAS	FGR12_UKBB	Hypertension	2.51e-13	-0.0303
NA	rs10141433	NA	non coding transcript exon	GWAS	FGR12_UKBB	Hypertension, essential	3.98e-13	-0.0309
NA	rs10141433	NA	non coding transcript exon	GWAS	Open_Targets_22.09	High light scatter reticulocyte count	4.02e-13	-0.0001872
NA	rs10141433	NA	non coding transcript exon	GWAS	Open_Targets_22.09	High light scatter reticulocyte percentage of red cells	1.4e-12	-0.0158937
NA	rs10141433	NA	non coding transcript exon	GWAS	FinnGen_MVP_UKBB_meta	Type 2 diabetes, definitions combined	2.14e-12	-0.0224
NA	rs10141433	NA	non coding transcript exon	GWAS	FinnGen_R12	Fracture of forearm	5.55e-12	0.0652636
NA	rs10141433	NA	non coding transcript exon	GWAS	Open_Targets_22.09	Sex hormone-binding globulin levels adjusted for BMI	5.6e-12	-0.0056261
NA	rs10141433	NA	non coding transcript exon	GWAS	FGR12_UKBB	Type 2 diabetes, wide definition	6.31e-12	-0.0399
NA	rs10141433	NA	non coding transcript exon	GWAS	Open_Targets_22.09	Monocyte percentage	8.56e-12	0.0455954
NA	rs10141433	NA	non coding transcript exon	GWAS	Open_Targets_22.09	Adult body size	1e-11	-0.009739
NA	rs10141433	NA	non coding transcript exon	GWAS	Open_Targets_22.09	Monocyte percentage of white cells	1.15e-11	0.0253703
NA	rs10141433	NA	non coding transcript exon	GWAS	Open_Targets_22.09	Impedance of leg (right)	1.39e-11	0.625061
NA	rs10141433	NA	non coding transcript exon	GWAS	Open_Targets_22.09	Dark brown | hair colour (natural, before greying)	4.73e-11	0.0336856
NA	rs10141433	NA	non coding transcript exon	GWAS	Open_Targets_22.09	Urate levels	9e-11	0.0119
NA	rs10141433	NA	non coding transcript exon	GWAS	FinnGen_R12	Gonarthrosis, primary, with knee surgery	9.07e-11	-0.0659471
NA	rs10141433	NA	non coding transcript exon	GWAS	Open_Targets_22.09	PR interval	1e-10	-0.42
NA	rs10141433	NA	non coding transcript exon	GWAS	Open_Targets_22.09	Aspartate aminotransferase levels	1e-10	6.42
NA	rs10141433	NA	non coding transcript exon	GWAS	Open_Targets_22.09	Eosinophil counts	2e-10	0
NA	rs10141433	NA	non coding transcript exon	GWAS	Open_Targets_22.09	Body mass index (bmi)	2.27e-10	0.0756088
NA	rs10141433	NA	non coding transcript exon	GWAS	Kanta_2025_03	MCHC [Mass/volume] [g/l], sample-wise median	2.6e-10	-0.014836
NA	rs10141433	NA	non coding transcript exon	GWAS	FinnGen_MVP_UKBB_meta	Malignant neoplasm of skin, excluding all cancers (controls excluding all cancers)	3.09e-10	-0.0291
NA	rs10141433	NA	non coding transcript exon	GWAS	Open_Targets_22.09	High light scatter reticulocyte percentage	3.48e-10	0.00543532
NA	rs10141433	NA	non coding transcript exon	GWAS	FinnGen_MVP_UKBB_meta	Ischaemic heart disease, wide definition	5.37e-10	-0.0209
NA	rs10141433	NA	non coding transcript exon	GWAS	FinnGen_R12	Hypertension	5.53e-10	-0.0339633
NA	rs10141433	NA	non coding transcript exon	GWAS	Open_Targets_22.09	Impedance of leg (left)	5.58e-10	0.572814
NA	rs10141433	NA	non coding transcript exon	GWAS	FinnGen_R12	Hypertension, essential	6.59e-10	-0.0355516
NA	rs10141433	NA	non coding transcript exon	GWAS	Open_Targets_22.09	Blond vs. brown/black hair color	1e-09	0
NA	rs10141433	NA	non coding transcript exon	GWAS	Open_Targets_22.09	Liver enzyme levels (alanine transaminase)	1.1e-09	-0.0023906
NA	rs10141433	NA	non coding transcript exon	GWAS	Open_Targets_22.09	Dark brown | hair colour (natural, before greying)	1.19e-09	0.0310654
NA	rs10141433	NA	non coding transcript exon	GWAS	Open_Targets_22.09	Monocyte count	1.34e-09	0.0227205
NA	rs10141433	NA	non coding transcript exon	GWAS	Open_Targets_22.09	Type 2 diabetes	3e-09	0.0284
NA	rs10141433	NA	non coding transcript exon	GWAS	Open_Targets_22.09	Impedance of leg (right)	3.18e-09	0.475556
NA	rs10141433	NA	non coding transcript exon	GWAS	Open_Targets_22.09	Liver enzyme levels (alanine transaminase)	3.4e-09	-0.0023319
NA	rs10141433	NA	non coding transcript exon	GWAS	Open_Targets_22.09	Eosinophil percentage of white cells	3.9e-09	-0.0131471
NA	rs10141433	NA	non coding transcript exon	GWAS	Open_Targets_22.09	Sex hormone-binding globulin levels	4.5e-09	-0.007046
NA	rs10141433	NA	non coding transcript exon	GWAS	Open_Targets_22.09	Aspartate aminotransferase levels	4.8e-09	-0.0122679
NA	rs10141433	NA	non coding transcript exon	GWAS	Kanta_2025_03	Sodium [Moles/volume] in Serum or Plasma [mmol/l], sample-wise median	7.74e-09	0.0137389
NA	rs10141433	NA	non coding transcript exon	GWAS	FinnGen_MVP_UKBB_meta	Angina pectoris	9.12e-09	-0.0283
NA	rs10141433	NA	non coding transcript exon	GWAS	Open_Targets_22.09	Type 2 diabetes [conditional]	1e-08	0
NA	rs10141433	NA	non coding transcript exon	GWAS	Open_Targets_22.09	Granulocyte percentage of myeloid white cells	1.2e-08	-0.0213635
NA	rs10141433	NA	non coding transcript exon	GWAS	Open_Targets_22.09	Eosinophil counts	1.21e-08	0.012093
NA	rs10141433	NA	non coding transcript exon	GWAS	Open_Targets_22.09	Body mass index (bmi)	1.27e-08	-0.0668914
NA	rs10141433	NA	non coding transcript exon	GWAS	Open_Targets_22.09	Platelet count	1.32e-08	-0.010958
NA	rs10141433	NA	non coding transcript exon	GWAS	Open_Targets_22.09	Blonde | hair colour (natural, before greying)	1.47e-08	0.0442392
NA	rs10141433	NA	non coding transcript exon	GWAS	Open_Targets_22.09	Impedance of whole body	1.86e-08	0.927447
NA	rs10141433	NA	non coding transcript exon	GWAS	Open_Targets_22.09	High light scatter reticulocyte percentage	1.93e-08	-0.0048147
NA	rs10141433	NA	non coding transcript exon	GWAS	Open_Targets_22.09	Type 2 diabetes	2e-08	-0.0238
NA	rs10141433	NA	non coding transcript exon	GWAS	Open_Targets_22.09	Age at first sexual intercourse	2.6e-08	0.012
NA	rs10141433	NA	non coding transcript exon	GWAS	FinnGen_MVP_UKBB_meta	Coronary atherosclerosis	2.75e-08	-0.0214
NA	rs10141433	NA	non coding transcript exon	GWAS	Open_Targets_22.09	Body mass index (bmi)	2.76e-08	-0.0650607
NA	rs10141433	NA	non coding transcript exon	GWAS	FinnGen_R12	Antihypertensive medication - note that there are other indications	3e-08	-0.0288245
NA	rs10141433	NA	non coding transcript exon	GWAS	Open_Targets_22.09	Type 2 diabetes	3e-08	-0.0392207
NA	rs10141433	NA	non coding transcript exon	GWAS	FinnGen_MVP_UKBB_meta	Other malignant neoplasms of skin (=non-melanoma skin cancer), excluding all cancers (controls excluding all cancers)	3.98e-08	-0.03
NA	rs10141433	NA	non coding transcript exon	GWAS	FGR12_UKBB	Type 2 diabetes, definitions combined	4.47e-08	-0.0287
NA	rs7160208	NA	non coding transcript exon	GWAS	Open_Targets_22.09	Heel bone mineral density T score	6.5e-111	-0.0429845
NA	rs7160208	NA	non coding transcript exon	GWAS	Open_Targets_22.09	Heel bone mineral density	1e-106	0
NA	rs7160208	NA	non coding transcript exon	GWAS	Open_Targets_22.09	Heel bone mineral density	2e-91	0
NA	rs7160208	NA	non coding transcript exon	GWAS	Open_Targets_22.09	Heel bone mineral density	8.5e-81	-0.0425588
NA	rs7160208	NA	non coding transcript exon	GWAS	Open_Targets_22.09	Heel bone mineral density	2.7e-77	-0.0416163
NA	rs7160208	NA	non coding transcript exon	GWAS	Open_Targets_22.09	Heel bone mineral density	3.4e-34	-0.0425841
NA	rs7160208	NA	non coding transcript exon	GWAS	Open_Targets_22.09	Heel bone mineral density (bmd)	5.48e-34	-0.0052451
NA	rs7160208	NA	non coding transcript exon	GWAS	Open_Targets_22.09	Heel bone mineral density (bmd) t-score, automated	2.21e-33	-0.0465788
NA	rs7160208	NA	non coding transcript exon	GWAS	Open_Targets_22.09	Heel quantitative ultrasound index (qui), direct entry	2.22e-33	-0.825044
NA	rs7160208	NA	non coding transcript exon	GWAS	Open_Targets_22.09	Heel bone mineral density (bmd)	8.9e-33	-0.0051321
NA	rs7160208	NA	non coding transcript exon	GWAS	Open_Targets_22.09	Heel bone mineral density	3.6e-32	-0.0409724
NA	rs7160208	NA	non coding transcript exon	GWAS	Open_Targets_22.09	Heel bone mineral density (bmd) t-score, automated	3.85e-32	-0.0455354
NA	rs7160208	NA	non coding transcript exon	GWAS	Open_Targets_22.09	Heel quantitative ultrasound index (qui), direct entry	3.86e-32	-0.806562
NA	rs7160208	NA	non coding transcript exon	GWAS	Open_Targets_22.09	Heel broadband ultrasound attenuation, direct entry	1.87e-29	0.671826
NA	rs7160208	NA	non coding transcript exon	GWAS	Open_Targets_22.09	Heel broadband ultrasound attenuation, direct entry	2.35e-28	-0.660099
NA	rs7160208	NA	non coding transcript exon	GWAS	Kanta_2025_03	Gamma glutamyl transferase [Enzymatic activity/volume] in Serum or Plasma [u/l], sample-wise median	3.18e-26	-0.0291313
NA	rs7160208	NA	non coding transcript exon	GWAS	FGR12_UKBB	Otosclerosis	6.31e-26	0.254
NA	rs7160208	NA	non coding transcript exon	GWAS	FinnGen_MVP_UKBB_meta	Hypertension	1.41e-22	-0.0306
NA	rs7160208	NA	non coding transcript exon	GWAS	FinnGen_MVP_UKBB_meta	Hypertension, essential	1.58e-22	-0.0309
NA	rs7160208	NA	non coding transcript exon	GWAS	Open_Targets_22.09	Monocyte count	3.33e-22	0.019121
NA	rs7160208	NA	non coding transcript exon	GWAS	Open_Targets_22.09	Monocyte percentage of white cells	4.2e-22	0.021577
NA	rs7160208	NA	non coding transcript exon	GWAS	FinnGen_R12	Otosclerosis	2.54e-19	0.24709
NA	rs7160208	NA	non coding transcript exon	GWAS	Open_Targets_22.09	Heel bone mineral density (bmd) t-score, automated (left)	2.42e-17	-0.0448377
NA	rs7160208	NA	non coding transcript exon	GWAS	Open_Targets_22.09	Heel quantitative ultrasound index (qui), direct entry (left)	2.65e-17	-0.793265
NA	rs7160208	NA	non coding transcript exon	GWAS	Open_Targets_22.09	Reticulocyte count	2.9e-17	-0.0190585
NA	rs7160208	NA	non coding transcript exon	GWAS	Open_Targets_22.09	Hair color	3e-17	0
NA	rs7160208	NA	non coding transcript exon	GWAS	Open_Targets_22.09	Heel bone mineral density (bmd) (left)	3.62e-17	-0.004968
NA	rs7160208	NA	non coding transcript exon	GWAS	Open_Targets_22.09	Heel broadband ultrasound attenuation (left)	3.68e-17	-0.697756
NA	rs7160208	NA	non coding transcript exon	GWAS	FinnGen_MVP_UKBB_meta	Fracture of forearm	5.89e-17	0.0613
NA	rs7160208	NA	non coding transcript exon	GWAS	Open_Targets_22.09	Heel bone mineral density (bmd) (left)	8.05e-17	-0.0048971
NA	rs7160208	NA	non coding transcript exon	GWAS	Open_Targets_22.09	Body mass index	1e-16	0
NA	rs7160208	NA	non coding transcript exon	GWAS	Open_Targets_22.09	Cutaneous melanoma or hair colour	1e-16	0
NA	rs7160208	NA	non coding transcript exon	GWAS	Open_Targets_22.09	Heel bone mineral density (bmd) (right)	1.27e-16	-0.0048081
NA	rs7160208	NA	non coding transcript exon	GWAS	Open_Targets_22.09	Body mass index	1.6e-16	0.0161871
NA	rs7160208	NA	non coding transcript exon	GWAS	Open_Targets_22.09	Heel quantitative ultrasound index (qui), direct entry (right)	1.79e-16	-0.7603
NA	rs7160208	NA	non coding transcript exon	GWAS	Open_Targets_22.09	Heel bone mineral density (bmd) t-score, automated (right)	1.8e-16	-0.0429214
NA	rs7160208	NA	non coding transcript exon	GWAS	Open_Targets_22.09	Heel broadband ultrasound attenuation (right)	3.04e-16	0.671341
NA	rs7160208	NA	non coding transcript exon	GWAS	Open_Targets_22.09	Mean spheric corpuscular volume	4e-16	-0.0172072
NA	rs7160208	NA	non coding transcript exon	GWAS	Open_Targets_22.09	Femoral neck bone mineral density	5e-16	-0.04
NA	rs7160208	NA	non coding transcript exon	GWAS	Open_Targets_22.09	Heel bone mineral density (bmd) (right)	5.38e-16	-0.0046925
NA	rs7160208	NA	non coding transcript exon	GWAS	Open_Targets_22.09	Reticulocyte fraction of red cells	6.4e-16	-0.0182599
NA	rs7160208	NA	non coding transcript exon	GWAS	Open_Targets_22.09	Heel quantitative ultrasound index (qui), direct entry (right)	8.03e-16	-0.741225
NA	rs7160208	NA	non coding transcript exon	GWAS	Open_Targets_22.09	Heel bone mineral density (bmd) t-score, automated (right)	8.06e-16	-0.0418443
NA	rs7160208	NA	non coding transcript exon	GWAS	Open_Targets_22.09	Body mass index	1e-15	0
NA	rs7160208	NA	non coding transcript exon	GWAS	Open_Targets_22.09	Heel broadband ultrasound attenuation (right)	2.68e-15	-0.638954
NA	rs7160208	NA	non coding transcript exon	GWAS	Kanta_2025_03	Platelets [#/volume] in Blood [e9/l], sample-wise median	1.99e-14	-0.0157013
NA	rs7160208	NA	non coding transcript exon	GWAS	FGR12_UKBB	Osteoporosis	2e-14	0.0701
NA	rs7160208	NA	non coding transcript exon	GWAS	Open_Targets_22.09	Mean sphered cell volume	2.1e-14	-0.0140907
NA	rs7160208	NA	non coding transcript exon	GWAS	FGR12_UKBB	Fracture of forearm	2.51e-14	0.0635
NA	rs7160208	NA	non coding transcript exon	GWAS	Open_Targets_22.09	Gamma glutamyl transferase levels	8e-14	-0.0148546
NA	rs7160208	NA	non coding transcript exon	GWAS	Open_Targets_22.09	Sex hormone-binding globulin levels adjusted for BMI	1.6e-13	-0.0083051
NA	rs7160208	NA	non coding transcript exon	GWAS	Open_Targets_22.09	High light scatter reticulocyte count	1.9e-13	-0.0165013
NA	rs7160208	NA	non coding transcript exon	GWAS	FGR12_UKBB	Hypertension	2.51e-13	-0.0303
NA	rs7160208	NA	non coding transcript exon	GWAS	Open_Targets_22.09	High light scatter reticulocyte count	3.61e-13	-0.0001876
NA	rs7160208	NA	non coding transcript exon	GWAS	FGR12_UKBB	Hypertension, essential	5.01e-13	-0.0308
NA	rs7160208	NA	non coding transcript exon	GWAS	Open_Targets_22.09	High light scatter reticulocyte percentage of red cells	1.3e-12	-0.0159167
NA	rs7160208	NA	non coding transcript exon	GWAS	FinnGen_MVP_UKBB_meta	Type 2 diabetes, definitions combined	2.82e-12	-0.0222
NA	rs7160208	NA	non coding transcript exon	GWAS	Open_Targets_22.09	Sex hormone-binding globulin levels adjusted for BMI	4.6e-12	-0.0056427
NA	rs7160208	NA	non coding transcript exon	GWAS	FinnGen_R12	Fracture of forearm	5.57e-12	0.0652612
NA	rs7160208	NA	non coding transcript exon	GWAS	FGR12_UKBB	Type 2 diabetes, wide definition	6.31e-12	-0.0399
NA	rs7160208	NA	non coding transcript exon	GWAS	Open_Targets_22.09	Monocyte percentage	8.39e-12	0.0456152
NA	rs7160208	NA	non coding transcript exon	GWAS	Open_Targets_22.09	Adult body size	1e-11	-0.009739
NA	rs7160208	NA	non coding transcript exon	GWAS	Open_Targets_22.09	Monocyte percentage of white cells	1.29e-11	0.0252965
NA	rs7160208	NA	non coding transcript exon	GWAS	Open_Targets_22.09	Impedance of leg (right)	1.39e-11	0.625061
NA	rs7160208	NA	non coding transcript exon	GWAS	Open_Targets_22.09	Dark brown | hair colour (natural, before greying)	4.73e-11	0.0336856
NA	rs7160208	NA	non coding transcript exon	GWAS	FinnGen_R12	Gonarthrosis, primary, with knee surgery	8.62e-11	-0.0660277
NA	rs7160208	NA	non coding transcript exon	GWAS	Open_Targets_22.09	Urate levels	9e-11	0.0119
NA	rs7160208	NA	non coding transcript exon	GWAS	Open_Targets_22.09	PR interval	1e-10	-0.42
NA	rs7160208	NA	non coding transcript exon	GWAS	Open_Targets_22.09	Aspartate aminotransferase levels	1e-10	6.42
NA	rs7160208	NA	non coding transcript exon	GWAS	Open_Targets_22.09	Eosinophil counts	2e-10	0
NA	rs7160208	NA	non coding transcript exon	GWAS	Open_Targets_22.09	Body mass index (bmi)	2.27e-10	0.0756088
NA	rs7160208	NA	non coding transcript exon	GWAS	Kanta_2025_03	MCHC [Mass/volume] [g/l], sample-wise median	2.83e-10	-0.014806
NA	rs7160208	NA	non coding transcript exon	GWAS	FinnGen_MVP_UKBB_meta	Malignant neoplasm of skin, excluding all cancers (controls excluding all cancers)	3.09e-10	-0.0291
NA	rs7160208	NA	non coding transcript exon	GWAS	Open_Targets_22.09	High light scatter reticulocyte percentage	3.48e-10	0.00543532
NA	rs7160208	NA	non coding transcript exon	GWAS	FinnGen_R12	Hypertension	5.42e-10	-0.0339813
NA	rs7160208	NA	non coding transcript exon	GWAS	Open_Targets_22.09	Impedance of leg (left)	5.58e-10	0.572814
NA	rs7160208	NA	non coding transcript exon	GWAS	FinnGen_R12	Hypertension, essential	6.44e-10	-0.0355715
NA	rs7160208	NA	non coding transcript exon	GWAS	Open_Targets_22.09	Blond vs. brown/black hair color	1e-09	0
NA	rs7160208	NA	non coding transcript exon	GWAS	Open_Targets_22.09	Liver enzyme levels (alanine transaminase)	1.1e-09	-0.0023906
NA	rs7160208	NA	non coding transcript exon	GWAS	FinnGen_MVP_UKBB_meta	Ischaemic heart disease, wide definition	1.12e-09	-0.0205
NA	rs7160208	NA	non coding transcript exon	GWAS	Open_Targets_22.09	Dark brown | hair colour (natural, before greying)	1.3e-09	0.0309948
NA	rs7160208	NA	non coding transcript exon	GWAS	Open_Targets_22.09	Monocyte count	1.88e-09	0.0225075
NA	rs7160208	NA	non coding transcript exon	GWAS	Open_Targets_22.09	Impedance of leg (right)	2.89e-09	0.476798
NA	rs7160208	NA	non coding transcript exon	GWAS	Open_Targets_22.09	Type 2 diabetes	3e-09	0.0284
NA	rs7160208	NA	non coding transcript exon	GWAS	Open_Targets_22.09	Liver enzyme levels (alanine transaminase)	3.7e-09	-0.0023266
NA	rs7160208	NA	non coding transcript exon	GWAS	Open_Targets_22.09	Eosinophil percentage of white cells	3.9e-09	-0.0131471
NA	rs7160208	NA	non coding transcript exon	GWAS	Open_Targets_22.09	Sex hormone-binding globulin levels	4.6e-09	-0.0070395
NA	rs7160208	NA	non coding transcript exon	GWAS	Open_Targets_22.09	Aspartate aminotransferase levels	4.8e-09	-0.0122679
NA	rs7160208	NA	non coding transcript exon	GWAS	Kanta_2025_03	Sodium [Moles/volume] in Serum or Plasma [mmol/l], sample-wise median	7.59e-09	0.0137467
NA	rs7160208	NA	non coding transcript exon	GWAS	FinnGen_MVP_UKBB_meta	Angina pectoris	7.94e-09	-0.0284
NA	rs7160208	NA	non coding transcript exon	GWAS	Open_Targets_22.09	Type 2 diabetes [conditional]	1e-08	0
NA	rs7160208	NA	non coding transcript exon	GWAS	Open_Targets_22.09	Platelet count	1.02e-08	-0.011044
NA	rs7160208	NA	non coding transcript exon	GWAS	Open_Targets_22.09	Eosinophil counts	1.21e-08	0.012093
NA	rs7160208	NA	non coding transcript exon	GWAS	Open_Targets_22.09	Body mass index (bmi)	1.34e-08	-0.0667917
NA	rs7160208	NA	non coding transcript exon	GWAS	Open_Targets_22.09	Blonde | hair colour (natural, before greying)	1.47e-08	0.0442392
NA	rs7160208	NA	non coding transcript exon	GWAS	Open_Targets_22.09	Granulocyte percentage of myeloid white cells	1.48e-08	-0.0212209
NA	rs7160208	NA	non coding transcript exon	GWAS	Open_Targets_22.09	High light scatter reticulocyte percentage	1.8e-08	-0.0048245
NA	rs7160208	NA	non coding transcript exon	GWAS	Open_Targets_22.09	Impedance of whole body	1.86e-08	0.927447
NA	rs7160208	NA	non coding transcript exon	GWAS	Open_Targets_22.09	Type 2 diabetes	2e-08	-0.0238
NA	rs7160208	NA	non coding transcript exon	GWAS	Open_Targets_22.09	Age at first sexual intercourse	2.7e-08	0.0119
NA	rs7160208	NA	non coding transcript exon	GWAS	Open_Targets_22.09	Body mass index (bmi)	2.87e-08	-0.0649791
NA	rs7160208	NA	non coding transcript exon	GWAS	FinnGen_R12	Antihypertensive medication - note that there are other indications	2.94e-08	-0.0288434
NA	rs7160208	NA	non coding transcript exon	GWAS	Open_Targets_22.09	Type 2 diabetes	3e-08	-0.0392207
NA	rs7160208	NA	non coding transcript exon	GWAS	FinnGen_MVP_UKBB_meta	Other malignant neoplasms of skin (=non-melanoma skin cancer), excluding all cancers (controls excluding all cancers)	3.72e-08	-0.0299
NA	rs7160208	NA	non coding transcript exon	GWAS	FGR12_UKBB	Type 2 diabetes, definitions combined	4.68e-08	-0.0287
NA	rs7160208	NA	non coding transcript exon	GWAS	FinnGen_MVP_UKBB_meta	Coronary atherosclerosis	4.9e-08	-0.0212
NA	rs9671911	NA	intron	GWAS	Open_Targets_22.09	Heel bone mineral density T score	6.5e-111	-0.0429845
NA	rs9671911	NA	intron	GWAS	Open_Targets_22.09	Heel bone mineral density	1e-106	0
NA	rs9671911	NA	intron	GWAS	Open_Targets_22.09	Heel bone mineral density	2e-91	0
NA	rs9671911	NA	intron	GWAS	Open_Targets_22.09	Heel bone mineral density	8.5e-81	-0.0425588
NA	rs9671911	NA	intron	GWAS	Open_Targets_22.09	Heel bone mineral density	3.9e-77	-0.041581
NA	rs9671911	NA	intron	GWAS	Open_Targets_22.09	Heel bone mineral density	3.4e-34	-0.0425841
NA	rs9671911	NA	intron	GWAS	Open_Targets_22.09	Heel bone mineral density (bmd)	5.48e-34	-0.0052451
NA	rs9671911	NA	intron	GWAS	Open_Targets_22.09	Heel bone mineral density (bmd) t-score, automated	2.21e-33	-0.0465788
NA	rs9671911	NA	intron	GWAS	Open_Targets_22.09	Heel quantitative ultrasound index (qui), direct entry	2.22e-33	-0.825044
NA	rs9671911	NA	intron	GWAS	Open_Targets_22.09	Heel bone mineral density (bmd)	1.1e-32	-0.0051254
NA	rs9671911	NA	intron	GWAS	Open_Targets_22.09	Heel bone mineral density	3.6e-32	-0.0409685
NA	rs9671911	NA	intron	GWAS	Open_Targets_22.09	Heel bone mineral density (bmd) t-score, automated	4.75e-32	-0.0454755
NA	rs9671911	NA	intron	GWAS	Open_Targets_22.09	Heel quantitative ultrasound index (qui), direct entry	4.76e-32	-0.805502
NA	rs9671911	NA	intron	GWAS	Open_Targets_22.09	Heel broadband ultrasound attenuation, direct entry	1.87e-29	0.671826
NA	rs9671911	NA	intron	GWAS	Open_Targets_22.09	Heel broadband ultrasound attenuation, direct entry	2.96e-28	-0.658982
NA	rs9671911	NA	intron	GWAS	Kanta_2025_03	Gamma glutamyl transferase [Enzymatic activity/volume] in Serum or Plasma [u/l], sample-wise median	3.11e-26	-0.0291369
NA	rs9671911	NA	intron	GWAS	FGR12_UKBB	Otosclerosis	6.31e-26	0.254
NA	rs9671911	NA	intron	GWAS	FinnGen_MVP_UKBB_meta	Hypertension	1.05e-22	-0.0308
NA	rs9671911	NA	intron	GWAS	FinnGen_MVP_UKBB_meta	Hypertension, essential	1.17e-22	-0.031
NA	rs9671911	NA	intron	GWAS	Open_Targets_22.09	Monocyte count	3.17e-22	0.019138
NA	rs9671911	NA	intron	GWAS	Open_Targets_22.09	Monocyte percentage of white cells	3.5e-22	0.0216179
NA	rs9671911	NA	intron	GWAS	FinnGen_R12	Otosclerosis	2.54e-19	0.247081
NA	rs9671911	NA	intron	GWAS	Open_Targets_22.09	Reticulocyte count	2.3e-17	-0.0191172
NA	rs9671911	NA	intron	GWAS	Open_Targets_22.09	Heel bone mineral density (bmd) t-score, automated (left)	2.42e-17	-0.0448377
NA	rs9671911	NA	intron	GWAS	Open_Targets_22.09	Heel quantitative ultrasound index (qui), direct entry (left)	2.65e-17	-0.793265
NA	rs9671911	NA	intron	GWAS	Open_Targets_22.09	Hair color	3e-17	0
NA	rs9671911	NA	intron	GWAS	FinnGen_MVP_UKBB_meta	Fracture of forearm	3.24e-17	0.0621
NA	rs9671911	NA	intron	GWAS	Open_Targets_22.09	Heel bone mineral density (bmd) (left)	3.62e-17	-0.004968
NA	rs9671911	NA	intron	GWAS	Open_Targets_22.09	Heel broadband ultrasound attenuation (left)	3.68e-17	-0.697756
NA	rs9671911	NA	intron	GWAS	Open_Targets_22.09	Body mass index	1e-16	0
NA	rs9671911	NA	intron	GWAS	Open_Targets_22.09	Cutaneous melanoma or hair colour	1e-16	0
NA	rs9671911	NA	intron	GWAS	Open_Targets_22.09	Heel bone mineral density (bmd) (right)	1.27e-16	-0.0048081
NA	rs9671911	NA	intron	GWAS	Open_Targets_22.09	Body mass index	1.6e-16	0.0161871
NA	rs9671911	NA	intron	GWAS	Open_Targets_22.09	Heel quantitative ultrasound index (qui), direct entry (right)	1.79e-16	-0.7603
NA	rs9671911	NA	intron	GWAS	Open_Targets_22.09	Heel bone mineral density (bmd) t-score, automated (right)	1.8e-16	-0.0429214
NA	rs9671911	NA	intron	GWAS	Open_Targets_22.09	Heel broadband ultrasound attenuation (right)	3.04e-16	0.671341
NA	rs9671911	NA	intron	GWAS	Open_Targets_22.09	Mean spheric corpuscular volume	4e-16	-0.0172072
NA	rs9671911	NA	intron	GWAS	Open_Targets_22.09	Femoral neck bone mineral density	5e-16	-0.04
NA	rs9671911	NA	intron	GWAS	Open_Targets_22.09	Reticulocyte fraction of red cells	5.2e-16	-0.0183217
NA	rs9671911	NA	intron	GWAS	Open_Targets_22.09	Heel bone mineral density (bmd) (right)	5.47e-16	-0.004692
NA	rs9671911	NA	intron	GWAS	Open_Targets_22.09	Heel quantitative ultrasound index (qui), direct entry (right)	8.16e-16	-0.741155
NA	rs9671911	NA	intron	GWAS	Open_Targets_22.09	Heel bone mineral density (bmd) t-score, automated (right)	8.18e-16	-0.0418404
NA	rs9671911	NA	intron	GWAS	Open_Targets_22.09	Body mass index	1e-15	0
NA	rs9671911	NA	intron	GWAS	Open_Targets_22.09	Heel broadband ultrasound attenuation (right)	2.66e-15	-0.639126
NA	rs9671911	NA	intron	GWAS	FGR12_UKBB	Osteoporosis	1.58e-14	0.0703
NA	rs9671911	NA	intron	GWAS	Kanta_2025_03	Platelets [#/volume] in Blood [e9/l], sample-wise median	1.98e-14	-0.0157016
NA	rs9671911	NA	intron	GWAS	Open_Targets_22.09	Mean sphered cell volume	2.1e-14	-0.0140907
NA	rs9671911	NA	intron	GWAS	FGR12_UKBB	Fracture of forearm	2.51e-14	0.0636
NA	rs9671911	NA	intron	GWAS	Open_Targets_22.09	Gamma glutamyl transferase levels	8e-14	-0.0148546
NA	rs9671911	NA	intron	GWAS	Open_Targets_22.09	High light scatter reticulocyte count	1.5e-13	-0.0165739
NA	rs9671911	NA	intron	GWAS	Open_Targets_22.09	Sex hormone-binding globulin levels adjusted for BMI	1.6e-13	-0.0083062
NA	rs9671911	NA	intron	GWAS	FGR12_UKBB	Hypertension	2.51e-13	-0.0303
NA	rs9671911	NA	intron	GWAS	Open_Targets_22.09	High light scatter reticulocyte count	3.59e-13	-0.0001877
NA	rs9671911	NA	intron	GWAS	FGR12_UKBB	Hypertension, essential	5.01e-13	-0.0308
NA	rs9671911	NA	intron	GWAS	Open_Targets_22.09	High light scatter reticulocyte percentage of red cells	1.1e-12	-0.0159907
NA	rs9671911	NA	intron	GWAS	FinnGen_MVP_UKBB_meta	Type 2 diabetes, definitions combined	3.16e-12	-0.0219
NA	rs9671911	NA	intron	GWAS	Open_Targets_22.09	Sex hormone-binding globulin levels adjusted for BMI	5e-12	-0.0056393
NA	rs9671911	NA	intron	GWAS	FGR12_UKBB	Type 2 diabetes, wide definition	5.01e-12	-0.0399
NA	rs9671911	NA	intron	GWAS	FinnGen_R12	Fracture of forearm	5.54e-12	0.0652675
NA	rs9671911	NA	intron	GWAS	Open_Targets_22.09	Monocyte percentage	7.42e-12	0.0457413
NA	rs9671911	NA	intron	GWAS	Open_Targets_22.09	Adult body size	1e-11	-0.009739
NA	rs9671911	NA	intron	GWAS	Open_Targets_22.09	Monocyte percentage of white cells	1.38e-11	0.0252597
NA	rs9671911	NA	intron	GWAS	Open_Targets_22.09	Impedance of leg (right)	1.39e-11	0.625061
NA	rs9671911	NA	intron	GWAS	Open_Targets_22.09	Dark brown | hair colour (natural, before greying)	4.73e-11	0.0336856
NA	rs9671911	NA	intron	GWAS	FinnGen_R12	Gonarthrosis, primary, with knee surgery	8.32e-11	-0.0660821
NA	rs9671911	NA	intron	GWAS	Open_Targets_22.09	Urate levels	9e-11	0.0119
NA	rs9671911	NA	intron	GWAS	Open_Targets_22.09	PR interval	1e-10	-0.42
NA	rs9671911	NA	intron	GWAS	Open_Targets_22.09	Aspartate aminotransferase levels	1e-10	6.42
NA	rs9671911	NA	intron	GWAS	Open_Targets_22.09	Eosinophil counts	2e-10	0
NA	rs9671911	NA	intron	GWAS	Open_Targets_22.09	Body mass index (bmi)	2.27e-10	0.0756088
NA	rs9671911	NA	intron	GWAS	Kanta_2025_03	MCHC [Mass/volume] [g/l], sample-wise median	2.86e-10	-0.0148011
NA	rs9671911	NA	intron	GWAS	FinnGen_MVP_UKBB_meta	Malignant neoplasm of skin, excluding all cancers (controls excluding all cancers)	3.39e-10	-0.0291
NA	rs9671911	NA	intron	GWAS	Open_Targets_22.09	High light scatter reticulocyte percentage	3.48e-10	0.00543532
NA	rs9671911	NA	intron	GWAS	FinnGen_R12	Hypertension	5.36e-10	-0.0339903
NA	rs9671911	NA	intron	GWAS	Open_Targets_22.09	Impedance of leg (left)	5.58e-10	0.572814
NA	rs9671911	NA	intron	GWAS	FinnGen_MVP_UKBB_meta	Ischaemic heart disease, wide definition	6.31e-10	-0.0208
NA	rs9671911	NA	intron	GWAS	FinnGen_R12	Hypertension, essential	6.37e-10	-0.0355819
NA	rs9671911	NA	intron	GWAS	Open_Targets_22.09	Blond vs. brown/black hair color	1e-09	0
NA	rs9671911	NA	intron	GWAS	Open_Targets_22.09	Liver enzyme levels (alanine transaminase)	1.1e-09	-0.0023906
NA	rs9671911	NA	intron	GWAS	Open_Targets_22.09	Dark brown | hair colour (natural, before greying)	1.14e-09	0.0311084
NA	rs9671911	NA	intron	GWAS	Open_Targets_22.09	Monocyte count	1.76e-09	0.0225452
NA	rs9671911	NA	intron	GWAS	Open_Targets_22.09	Type 2 diabetes	3e-09	0.0284
NA	rs9671911	NA	intron	GWAS	Open_Targets_22.09	Liver enzyme levels (alanine transaminase)	3.7e-09	-0.0023262
NA	rs9671911	NA	intron	GWAS	Open_Targets_22.09	Impedance of leg (right)	3.8e-09	0.473271
NA	rs9671911	NA	intron	GWAS	Open_Targets_22.09	Eosinophil percentage of white cells	3.9e-09	-0.0131471
NA	rs9671911	NA	intron	GWAS	Open_Targets_22.09	Sex hormone-binding globulin levels	4.4e-09	-0.0070502
NA	rs9671911	NA	intron	GWAS	Open_Targets_22.09	Aspartate aminotransferase levels	4.8e-09	-0.0122679
NA	rs9671911	NA	intron	GWAS	Kanta_2025_03	Sodium [Moles/volume] in Serum or Plasma [mmol/l], sample-wise median	7.54e-09	0.0137494
NA	rs9671911	NA	intron	GWAS	FinnGen_MVP_UKBB_meta	Angina pectoris	8.32e-09	-0.0284
NA	rs9671911	NA	intron	GWAS	Open_Targets_22.09	Type 2 diabetes [conditional]	1e-08	0
NA	rs9671911	NA	intron	GWAS	Open_Targets_22.09	Platelet count	1.05e-08	-0.01104
NA	rs9671911	NA	intron	GWAS	Open_Targets_22.09	Eosinophil counts	1.21e-08	0.012093
NA	rs9671911	NA	intron	GWAS	Open_Targets_22.09	Body mass index (bmi)	1.37e-08	-0.0667576
NA	rs9671911	NA	intron	GWAS	Open_Targets_22.09	Blonde | hair colour (natural, before greying)	1.47e-08	0.0442392
NA	rs9671911	NA	intron	GWAS	Open_Targets_22.09	Granulocyte percentage of myeloid white cells	1.55e-08	-0.0211875
NA	rs9671911	NA	intron	GWAS	Open_Targets_22.09	High light scatter reticulocyte percentage	1.8e-08	-0.0048252
NA	rs9671911	NA	intron	GWAS	Open_Targets_22.09	Impedance of whole body	1.86e-08	0.927447
NA	rs9671911	NA	intron	GWAS	Open_Targets_22.09	Type 2 diabetes	2e-08	-0.0238
NA	rs9671911	NA	intron	GWAS	Open_Targets_22.09	Age at first sexual intercourse	2.7e-08	0.0119
NA	rs9671911	NA	intron	GWAS	Open_Targets_22.09	Body mass index (bmi)	2.89e-08	-0.0649754
NA	rs9671911	NA	intron	GWAS	FinnGen_R12	Antihypertensive medication - note that there are other indications	2.91e-08	-0.0288533
NA	rs9671911	NA	intron	GWAS	Open_Targets_22.09	Type 2 diabetes	3e-08	-0.0392207
NA	rs9671911	NA	intron	GWAS	FinnGen_MVP_UKBB_meta	Coronary atherosclerosis	3.89e-08	-0.0213
NA	rs9671911	NA	intron	GWAS	FinnGen_MVP_UKBB_meta	Other malignant neoplasms of skin (=non-melanoma skin cancer), excluding all cancers (controls excluding all cancers)	4.17e-08	-0.0299
NA	rs9671911	NA	intron	GWAS	FGR12_UKBB	Type 2 diabetes, definitions combined	4.47e-08	-0.0287
NA	rs9671911	NA	intron	GWAS	FinnGen_MVP_UKBB_meta	Disorders of lipoprotein metabolism and other lipidaemias	4.68e-08	-0.0193
NA	rs3783402	NA	intron	GWAS	Open_Targets_22.09	Heel bone mineral density T score	6.5e-111	-0.0429845
NA	rs3783402	NA	intron	GWAS	Open_Targets_22.09	Heel bone mineral density	1e-106	0
NA	rs3783402	NA	intron	GWAS	Open_Targets_22.09	Heel bone mineral density	2e-91	0
NA	rs3783402	NA	intron	GWAS	Open_Targets_22.09	Heel bone mineral density	8.5e-81	-0.0425588
NA	rs3783402	NA	intron	GWAS	Open_Targets_22.09	Heel bone mineral density	3.7e-77	-0.0416037
NA	rs3783402	NA	intron	GWAS	Open_Targets_22.09	Heel bone mineral density	3.4e-34	-0.0425841
NA	rs3783402	NA	intron	GWAS	Open_Targets_22.09	Heel bone mineral density (bmd)	5.48e-34	-0.0052451
NA	rs3783402	NA	intron	GWAS	Open_Targets_22.09	Heel bone mineral density (bmd) t-score, automated	2.21e-33	-0.0465788
NA	rs3783402	NA	intron	GWAS	Open_Targets_22.09	Heel quantitative ultrasound index (qui), direct entry	2.22e-33	-0.825044
NA	rs3783402	NA	intron	GWAS	Open_Targets_22.09	Heel bone mineral density (bmd)	1.12e-32	-0.005124
NA	rs3783402	NA	intron	GWAS	Open_Targets_22.09	Heel bone mineral density	3.3e-32	-0.0409762
NA	rs3783402	NA	intron	GWAS	Open_Targets_22.09	Heel bone mineral density (bmd) t-score, automated	4.84e-32	-0.0454632
NA	rs3783402	NA	intron	GWAS	Open_Targets_22.09	Heel quantitative ultrasound index (qui), direct entry	4.85e-32	-0.805283
NA	rs3783402	NA	intron	GWAS	Open_Targets_22.09	Heel broadband ultrasound attenuation, direct entry	1.87e-29	0.671826
NA	rs3783402	NA	intron	GWAS	Open_Targets_22.09	Heel broadband ultrasound attenuation, direct entry	2.96e-28	-0.658896
NA	rs3783402	NA	intron	GWAS	Kanta_2025_03	Gamma glutamyl transferase [Enzymatic activity/volume] in Serum or Plasma [u/l], sample-wise median	3.06e-26	-0.0291411
NA	rs3783402	NA	intron	GWAS	FGR12_UKBB	Otosclerosis	6.31e-26	0.254
NA	rs3783402	NA	intron	GWAS	Open_Targets_22.09	Monocyte count	8.42e-23	0.019386
NA	rs3783402	NA	intron	GWAS	FinnGen_MVP_UKBB_meta	Hypertension	1.12e-22	-0.0307
NA	rs3783402	NA	intron	GWAS	FinnGen_MVP_UKBB_meta	Hypertension, essential	1.29e-22	-0.0309
NA	rs3783402	NA	intron	GWAS	Open_Targets_22.09	Monocyte percentage of white cells	3.1e-22	0.0216473
NA	rs3783402	NA	intron	GWAS	FinnGen_R12	Otosclerosis	2.55e-19	0.247077
NA	rs3783402	NA	intron	GWAS	Open_Targets_22.09	Reticulocyte count	1.8e-17	-0.0191781
NA	rs3783402	NA	intron	GWAS	Open_Targets_22.09	Heel bone mineral density (bmd) t-score, automated (left)	2.42e-17	-0.0448377
NA	rs3783402	NA	intron	GWAS	Open_Targets_22.09	Heel quantitative ultrasound index (qui), direct entry (left)	2.65e-17	-0.793265
NA	rs3783402	NA	intron	GWAS	Open_Targets_22.09	Hair color	3e-17	0
NA	rs3783402	NA	intron	GWAS	Open_Targets_22.09	Heel bone mineral density (bmd) (left)	3.62e-17	-0.004968
NA	rs3783402	NA	intron	GWAS	Open_Targets_22.09	Heel broadband ultrasound attenuation (left)	3.68e-17	-0.697756
NA	rs3783402	NA	intron	GWAS	FinnGen_MVP_UKBB_meta	Fracture of forearm	6.46e-17	0.0613
NA	rs3783402	NA	intron	GWAS	Open_Targets_22.09	Body mass index	1e-16	0
NA	rs3783402	NA	intron	GWAS	Open_Targets_22.09	Cutaneous melanoma or hair colour	1e-16	0
NA	rs3783402	NA	intron	GWAS	Open_Targets_22.09	Heel bone mineral density (bmd) (right)	1.27e-16	-0.0048081
NA	rs3783402	NA	intron	GWAS	Open_Targets_22.09	Body mass index	1.6e-16	0.0161871
NA	rs3783402	NA	intron	GWAS	Open_Targets_22.09	Heel quantitative ultrasound index (qui), direct entry (right)	1.79e-16	-0.7603
NA	rs3783402	NA	intron	GWAS	Open_Targets_22.09	Heel bone mineral density (bmd) t-score, automated (right)	1.8e-16	-0.0429214
NA	rs3783402	NA	intron	GWAS	Open_Targets_22.09	Heel broadband ultrasound attenuation (right)	3.04e-16	0.671341
NA	rs3783402	NA	intron	GWAS	Open_Targets_22.09	Reticulocyte fraction of red cells	4e-16	-0.0183873
NA	rs3783402	NA	intron	GWAS	Open_Targets_22.09	Mean spheric corpuscular volume	4e-16	-0.0172072
NA	rs3783402	NA	intron	GWAS	Open_Targets_22.09	Femoral neck bone mineral density	5e-16	-0.04
NA	rs3783402	NA	intron	GWAS	Open_Targets_22.09	Heel bone mineral density (bmd) (right)	5.25e-16	-0.0046949
NA	rs3783402	NA	intron	GWAS	Open_Targets_22.09	Heel quantitative ultrasound index (qui), direct entry (right)	7.85e-16	-0.7416
NA	rs3783402	NA	intron	GWAS	Open_Targets_22.09	Heel bone mineral density (bmd) t-score, automated (right)	7.87e-16	-0.0418655
NA	rs3783402	NA	intron	GWAS	Open_Targets_22.09	Body mass index	1e-15	0
NA	rs3783402	NA	intron	GWAS	Open_Targets_22.09	Heel broadband ultrasound attenuation (right)	2.58e-15	-0.639455
NA	rs3783402	NA	intron	GWAS	FGR12_UKBB	Osteoporosis	1.26e-14	0.0705
NA	rs3783402	NA	intron	GWAS	Kanta_2025_03	Platelets [#/volume] in Blood [e9/l], sample-wise median	1.98e-14	-0.0157027
NA	rs3783402	NA	intron	GWAS	Open_Targets_22.09	Mean sphered cell volume	2.1e-14	-0.0140907
NA	rs3783402	NA	intron	GWAS	FGR12_UKBB	Fracture of forearm	2.51e-14	0.0636
NA	rs3783402	NA	intron	GWAS	Open_Targets_22.09	Gamma glutamyl transferase levels	8e-14	-0.0148546
NA	rs3783402	NA	intron	GWAS	Open_Targets_22.09	High light scatter reticulocyte count	1.3e-13	-0.016603
NA	rs3783402	NA	intron	GWAS	Open_Targets_22.09	Sex hormone-binding globulin levels adjusted for BMI	2.6e-13	-0.0082053
NA	rs3783402	NA	intron	GWAS	FGR12_UKBB	Hypertension	3.16e-13	-0.0303
NA	rs3783402	NA	intron	GWAS	Open_Targets_22.09	High light scatter reticulocyte count	3.27e-13	-0.000188
NA	rs3783402	NA	intron	GWAS	FGR12_UKBB	Hypertension, essential	5.01e-13	-0.0308
NA	rs3783402	NA	intron	GWAS	Open_Targets_22.09	High light scatter reticulocyte percentage of red cells	9.5e-13	-0.0160235
NA	rs3783402	NA	intron	GWAS	FinnGen_MVP_UKBB_meta	Type 2 diabetes, definitions combined	3.16e-12	-0.022
NA	rs3783402	NA	intron	GWAS	FGR12_UKBB	Type 2 diabetes, wide definition	5.01e-12	-0.0399
NA	rs3783402	NA	intron	GWAS	FinnGen_R12	Fracture of forearm	5.52e-12	0.0652718
NA	rs3783402	NA	intron	GWAS	Open_Targets_22.09	Monocyte percentage	6.48e-12	0.0458662
NA	rs3783402	NA	intron	GWAS	Open_Targets_22.09	Sex hormone-binding globulin levels adjusted for BMI	6.9e-12	-0.0055951
NA	rs3783402	NA	intron	GWAS	Open_Targets_22.09	Adult body size	1e-11	-0.009739
NA	rs3783402	NA	intron	GWAS	Open_Targets_22.09	Monocyte percentage of white cells	1.09e-11	0.0253898
NA	rs3783402	NA	intron	GWAS	Open_Targets_22.09	Impedance of leg (right)	1.39e-11	0.625061
NA	rs3783402	NA	intron	GWAS	Open_Targets_22.09	Dark brown | hair colour (natural, before greying)	4.73e-11	0.0336856
NA	rs3783402	NA	intron	GWAS	FinnGen_R12	Gonarthrosis, primary, with knee surgery	8.29e-11	-0.0660882
NA	rs3783402	NA	intron	GWAS	Open_Targets_22.09	Urate levels	9e-11	0.0119
NA	rs3783402	NA	intron	GWAS	Open_Targets_22.09	PR interval	1e-10	-0.42
NA	rs3783402	NA	intron	GWAS	Open_Targets_22.09	Aspartate aminotransferase levels	1e-10	6.42
NA	rs3783402	NA	intron	GWAS	Open_Targets_22.09	Eosinophil counts	2e-10	0
NA	rs3783402	NA	intron	GWAS	Open_Targets_22.09	Body mass index (bmi)	2.27e-10	0.0756088
NA	rs3783402	NA	intron	GWAS	Kanta_2025_03	MCHC [Mass/volume] [g/l], sample-wise median	2.85e-10	-0.0148033
NA	rs3783402	NA	intron	GWAS	FinnGen_MVP_UKBB_meta	Malignant neoplasm of skin, excluding all cancers (controls excluding all cancers)	3.24e-10	-0.029
NA	rs3783402	NA	intron	GWAS	Open_Targets_22.09	High light scatter reticulocyte percentage	3.48e-10	0.00543532
NA	rs3783402	NA	intron	GWAS	FinnGen_R12	Hypertension	5.33e-10	-0.0339942
NA	rs3783402	NA	intron	GWAS	Open_Targets_22.09	Impedance of leg (left)	5.58e-10	0.572814
NA	rs3783402	NA	intron	GWAS	FinnGen_R12	Hypertension, essential	6.34e-10	-0.0355864
NA	rs3783402	NA	intron	GWAS	FinnGen_MVP_UKBB_meta	Ischaemic heart disease, wide definition	8.32e-10	-0.0206
NA	rs3783402	NA	intron	GWAS	Open_Targets_22.09	Blond vs. brown/black hair color	1e-09	0
NA	rs3783402	NA	intron	GWAS	Open_Targets_22.09	Dark brown | hair colour (natural, before greying)	1.08e-09	0.0311486
NA	rs3783402	NA	intron	GWAS	Open_Targets_22.09	Liver enzyme levels (alanine transaminase)	1.1e-09	-0.0023906
NA	rs3783402	NA	intron	GWAS	Open_Targets_22.09	Monocyte count	1.76e-09	0.0225467
NA	rs3783402	NA	intron	GWAS	Open_Targets_22.09	Type 2 diabetes	3e-09	0.0284
NA	rs3783402	NA	intron	GWAS	Open_Targets_22.09	Impedance of leg (right)	3.66e-09	0.473737
NA	rs3783402	NA	intron	GWAS	Open_Targets_22.09	Eosinophil percentage of white cells	3.9e-09	-0.0131471
NA	rs3783402	NA	intron	GWAS	Open_Targets_22.09	Liver enzyme levels (alanine transaminase)	4.1e-09	-0.0023198
NA	rs3783402	NA	intron	GWAS	Open_Targets_22.09	Aspartate aminotransferase levels	4.8e-09	-0.0122679
NA	rs3783402	NA	intron	GWAS	Open_Targets_22.09	Sex hormone-binding globulin levels	6.3e-09	-0.0069542
NA	rs3783402	NA	intron	GWAS	Kanta_2025_03	Sodium [Moles/volume] in Serum or Plasma [mmol/l], sample-wise median	7.55e-09	0.0137488
NA	rs3783402	NA	intron	GWAS	FinnGen_MVP_UKBB_meta	Angina pectoris	7.59e-09	-0.0284
NA	rs3783402	NA	intron	GWAS	Open_Targets_22.09	Type 2 diabetes [conditional]	1e-08	0
NA	rs3783402	NA	intron	GWAS	Open_Targets_22.09	Granulocyte percentage of myeloid white cells	1.13e-08	-0.0213945
NA	rs3783402	NA	intron	GWAS	Open_Targets_22.09	Eosinophil counts	1.21e-08	0.012093
NA	rs3783402	NA	intron	GWAS	Open_Targets_22.09	Body mass index (bmi)	1.4e-08	-0.0667037
NA	rs3783402	NA	intron	GWAS	Open_Targets_22.09	Blonde | hair colour (natural, before greying)	1.47e-08	0.0442392
NA	rs3783402	NA	intron	GWAS	Open_Targets_22.09	Platelet count	1.62e-08	-0.010887
NA	rs3783402	NA	intron	GWAS	Open_Targets_22.09	High light scatter reticulocyte percentage	1.7e-08	-0.0048339
NA	rs3783402	NA	intron	GWAS	Open_Targets_22.09	Impedance of whole body	1.86e-08	0.927447
NA	rs3783402	NA	intron	GWAS	Open_Targets_22.09	Type 2 diabetes	2e-08	-0.0238
NA	rs3783402	NA	intron	GWAS	Open_Targets_22.09	Age at first sexual intercourse	2.6e-08	0.0119
NA	rs3783402	NA	intron	GWAS	FinnGen_R12	Antihypertensive medication - note that there are other indications	2.91e-08	-0.0288539
NA	rs3783402	NA	intron	GWAS	Open_Targets_22.09	Body mass index (bmi)	2.98e-08	-0.0649051
NA	rs3783402	NA	intron	GWAS	Open_Targets_22.09	Type 2 diabetes	3e-08	-0.0392207
NA	rs3783402	NA	intron	GWAS	FinnGen_MVP_UKBB_meta	Other malignant neoplasms of skin (=non-melanoma skin cancer), excluding all cancers (controls excluding all cancers)	3.63e-08	-0.0299
NA	rs3783402	NA	intron	GWAS	FGR12_UKBB	Type 2 diabetes, definitions combined	4.47e-08	-0.0287
NA	rs62006272	NA	downstream gene	GWAS	Open_Targets_22.09	Heel bone mineral density T score	6.5e-111	-0.0429845
NA	rs62006272	NA	downstream gene	GWAS	Open_Targets_22.09	Heel bone mineral density	1e-106	0
NA	rs62006272	NA	downstream gene	GWAS	Open_Targets_22.09	Heel bone mineral density	2e-91	0
NA	rs62006272	NA	downstream gene	GWAS	Open_Targets_22.09	Heel bone mineral density	8.5e-81	-0.0425588
NA	rs62006272	NA	downstream gene	GWAS	Open_Targets_22.09	Heel bone mineral density	3.4e-34	-0.0425841
NA	rs62006272	NA	downstream gene	GWAS	Open_Targets_22.09	Heel bone mineral density (bmd)	5.48e-34	-0.0052451
NA	rs62006272	NA	downstream gene	GWAS	Open_Targets_22.09	Heel bone mineral density (bmd) t-score, automated	2.21e-33	-0.0465788
NA	rs62006272	NA	downstream gene	GWAS	Open_Targets_22.09	Heel quantitative ultrasound index (qui), direct entry	2.22e-33	-0.825044
NA	rs62006272	NA	downstream gene	GWAS	Open_Targets_22.09	Heel bone mineral density (bmd)	3.1e-32	-0.0051054
NA	rs62006272	NA	downstream gene	GWAS	Open_Targets_22.09	Heel bone mineral density	8e-32	-0.0407926
NA	rs62006272	NA	downstream gene	GWAS	Open_Targets_22.09	Heel bone mineral density (bmd) t-score, automated	1.23e-31	-0.0453203
NA	rs62006272	NA	downstream gene	GWAS	Open_Targets_22.09	Heel quantitative ultrasound index (qui), direct entry	1.23e-31	-0.802751
NA	rs62006272	NA	downstream gene	GWAS	Open_Targets_22.09	Heel broadband ultrasound attenuation, direct entry	1.87e-29	0.671826
NA	rs62006272	NA	downstream gene	GWAS	Open_Targets_22.09	Heel broadband ultrasound attenuation, direct entry	8.26e-28	-0.655672
NA	rs62006272	NA	downstream gene	GWAS	Kanta_2025_03	Gamma glutamyl transferase [Enzymatic activity/volume] in Serum or Plasma [u/l], sample-wise median	3.96e-26	-0.0291341
NA	rs62006272	NA	downstream gene	GWAS	FGR12_UKBB	Otosclerosis	3.98e-25	0.25
NA	rs62006272	NA	downstream gene	GWAS	Open_Targets_22.09	Monocyte count	1.26e-23	0.020434
NA	rs62006272	NA	downstream gene	GWAS	FinnGen_MVP_UKBB_meta	Hypertension	1.55e-22	-0.0316
NA	rs62006272	NA	downstream gene	GWAS	FinnGen_MVP_UKBB_meta	Hypertension, essential	1.74e-22	-0.0318
NA	rs62006272	NA	downstream gene	GWAS	Open_Targets_22.09	Monocyte percentage of white cells	2.8e-22	0.0217454
NA	rs62006272	NA	downstream gene	GWAS	FinnGen_R12	Otosclerosis	1.63e-18	0.242093
NA	rs62006272	NA	downstream gene	GWAS	Open_Targets_22.09	Heel bone mineral density (bmd) t-score, automated (left)	2.42e-17	-0.0448377
NA	rs62006272	NA	downstream gene	GWAS	Open_Targets_22.09	Heel quantitative ultrasound index (qui), direct entry (left)	2.65e-17	-0.793265
NA	rs62006272	NA	downstream gene	GWAS	Open_Targets_22.09	Reticulocyte count	2.8e-17	-0.0191373
NA	rs62006272	NA	downstream gene	GWAS	Open_Targets_22.09	Hair color	3e-17	0
NA	rs62006272	NA	downstream gene	GWAS	Open_Targets_22.09	Heel bone mineral density (bmd) (left)	3.62e-17	-0.004968
NA	rs62006272	NA	downstream gene	GWAS	Open_Targets_22.09	Heel broadband ultrasound attenuation (left)	3.68e-17	-0.697756
NA	rs62006272	NA	downstream gene	GWAS	FinnGen_MVP_UKBB_meta	Fracture of forearm	4.79e-17	0.0626
NA	rs62006272	NA	downstream gene	GWAS	Open_Targets_22.09	Body mass index	1e-16	0
NA	rs62006272	NA	downstream gene	GWAS	Open_Targets_22.09	Cutaneous melanoma or hair colour	1e-16	0
NA	rs62006272	NA	downstream gene	GWAS	Open_Targets_22.09	Heel bone mineral density (bmd) (right)	1.27e-16	-0.0048081
NA	rs62006272	NA	downstream gene	GWAS	Open_Targets_22.09	Body mass index	1.6e-16	0.0161871
NA	rs62006272	NA	downstream gene	GWAS	Open_Targets_22.09	Heel quantitative ultrasound index (qui), direct entry (right)	1.79e-16	-0.7603
NA	rs62006272	NA	downstream gene	GWAS	Open_Targets_22.09	Heel bone mineral density (bmd) t-score, automated (right)	1.8e-16	-0.0429214
NA	rs62006272	NA	downstream gene	GWAS	Open_Targets_22.09	Heel broadband ultrasound attenuation (right)	3.04e-16	0.671341
NA	rs62006272	NA	downstream gene	GWAS	Open_Targets_22.09	Mean spheric corpuscular volume	4e-16	-0.0172072
NA	rs62006272	NA	downstream gene	GWAS	Open_Targets_22.09	Femoral neck bone mineral density	5e-16	-0.04
NA	rs62006272	NA	downstream gene	GWAS	Open_Targets_22.09	Reticulocyte fraction of red cells	7.1e-16	-0.0182975
NA	rs62006272	NA	downstream gene	GWAS	Open_Targets_22.09	Body mass index	1e-15	0
NA	rs62006272	NA	downstream gene	GWAS	Open_Targets_22.09	Heel bone mineral density (bmd) (right)	1.15e-15	-0.0046542
NA	rs62006272	NA	downstream gene	GWAS	Open_Targets_22.09	Heel quantitative ultrasound index (qui), direct entry (right)	1.62e-15	-0.735768
NA	rs62006272	NA	downstream gene	GWAS	Open_Targets_22.09	Heel bone mineral density (bmd) t-score, automated (right)	1.62e-15	-0.0415364
NA	rs62006272	NA	downstream gene	GWAS	Open_Targets_22.09	Heel broadband ultrasound attenuation (right)	6.12e-15	-0.632733
NA	rs62006272	NA	downstream gene	GWAS	Kanta_2025_03	Platelets [#/volume] in Blood [e9/l], sample-wise median	1.71e-14	-0.0157746
NA	rs62006272	NA	downstream gene	GWAS	Open_Targets_22.09	Mean sphered cell volume	2.1e-14	-0.0140907
NA	rs62006272	NA	downstream gene	GWAS	FGR12_UKBB	Osteoporosis	3.98e-14	0.0695
NA	rs62006272	NA	downstream gene	GWAS	FGR12_UKBB	Fracture of forearm	5.01e-14	0.0632
NA	rs62006272	NA	downstream gene	GWAS	FinnGen_MVP_UKBB_meta	Type 2 diabetes, definitions combined	6.31e-14	-0.0252
NA	rs62006272	NA	downstream gene	GWAS	Open_Targets_22.09	Gamma glutamyl transferase levels	8e-14	-0.0148546
NA	rs62006272	NA	downstream gene	GWAS	Open_Targets_22.09	High light scatter reticulocyte count	1.4e-13	-0.016641
NA	rs62006272	NA	downstream gene	GWAS	FGR12_UKBB	Hypertension	3.16e-13	-0.0303
NA	rs62006272	NA	downstream gene	GWAS	Open_Targets_22.09	Sex hormone-binding globulin levels adjusted for BMI	3.4e-13	-0.0082711
NA	rs62006272	NA	downstream gene	GWAS	Open_Targets_22.09	High light scatter reticulocyte count	3.91e-13	-0.000188
NA	rs62006272	NA	downstream gene	GWAS	FGR12_UKBB	Hypertension, essential	6.31e-13	-0.0308
NA	rs62006272	NA	downstream gene	GWAS	Open_Targets_22.09	High light scatter reticulocyte percentage of red cells	1.1e-12	-0.0160267
NA	rs62006272	NA	downstream gene	GWAS	FGR12_UKBB	Type 2 diabetes, wide definition	3.16e-12	-0.0404
NA	rs62006272	NA	downstream gene	GWAS	Open_Targets_22.09	Sex hormone-binding globulin levels adjusted for BMI	5.8e-12	-0.0056718
NA	rs62006272	NA	downstream gene	GWAS	FinnGen_R12	Fracture of forearm	7.57e-12	0.0649836
NA	rs62006272	NA	downstream gene	GWAS	Open_Targets_22.09	Monocyte percentage of white cells	8.94e-12	0.0255689
NA	rs62006272	NA	downstream gene	GWAS	Open_Targets_22.09	Adult body size	1e-11	-0.009739
NA	rs62006272	NA	downstream gene	GWAS	Open_Targets_22.09	Impedance of leg (right)	1.39e-11	0.625061
NA	rs62006272	NA	downstream gene	GWAS	Open_Targets_22.09	Monocyte percentage	1.47e-11	0.0452362
NA	rs62006272	NA	downstream gene	GWAS	FinnGen_MVP_UKBB_meta	Ischaemic heart disease, wide definition	3.98e-11	-0.0233
NA	rs62006272	NA	downstream gene	GWAS	FinnGen_R12	Gonarthrosis, primary, with knee surgery	4.45e-11	-0.0671871
NA	rs62006272	NA	downstream gene	GWAS	Open_Targets_22.09	Dark brown | hair colour (natural, before greying)	4.73e-11	0.0336856
NA	rs62006272	NA	downstream gene	GWAS	Open_Targets_22.09	Urate levels	9e-11	0.0119
NA	rs62006272	NA	downstream gene	GWAS	Open_Targets_22.09	PR interval	1e-10	-0.42
NA	rs62006272	NA	downstream gene	GWAS	Open_Targets_22.09	Aspartate aminotransferase levels	1e-10	6.42
NA	rs62006272	NA	downstream gene	GWAS	Open_Targets_22.09	Eosinophil counts	2e-10	0
NA	rs62006272	NA	downstream gene	GWAS	FinnGen_MVP_UKBB_meta	Malignant neoplasm of skin, excluding all cancers (controls excluding all cancers)	2.14e-10	-0.0296
NA	rs62006272	NA	downstream gene	GWAS	Open_Targets_22.09	Body mass index (bmi)	2.27e-10	0.0756088
NA	rs62006272	NA	downstream gene	GWAS	Kanta_2025_03	MCHC [Mass/volume] [g/l], sample-wise median	2.4e-10	-0.0148953
NA	rs62006272	NA	downstream gene	GWAS	Open_Targets_22.09	High light scatter reticulocyte percentage	3.48e-10	0.00543532
NA	rs62006272	NA	downstream gene	GWAS	Open_Targets_22.09	Impedance of leg (left)	5.58e-10	0.572814
NA	rs62006272	NA	downstream gene	GWAS	FinnGen_R12	Hypertension	8.16e-10	-0.0336991
NA	rs62006272	NA	downstream gene	GWAS	Open_Targets_22.09	Blond vs. brown/black hair color	1e-09	0
NA	rs62006272	NA	downstream gene	GWAS	FinnGen_R12	Hypertension, essential	1.06e-09	-0.0351957
NA	rs62006272	NA	downstream gene	GWAS	Open_Targets_22.09	Liver enzyme levels (alanine transaminase)	1.1e-09	-0.0023906
NA	rs62006272	NA	downstream gene	GWAS	Open_Targets_22.09	Dark brown | hair colour (natural, before greying)	1.21e-09	0.0311676
NA	rs62006272	NA	downstream gene	GWAS	Open_Targets_22.09	Monocyte count	1.21e-09	0.0228398
NA	rs62006272	NA	downstream gene	GWAS	FinnGen_MVP_UKBB_meta	Angina pectoris	1.78e-09	-0.0309
NA	rs62006272	NA	downstream gene	GWAS	Open_Targets_22.09	Type 2 diabetes	3e-09	0.0284
NA	rs62006272	NA	downstream gene	GWAS	Open_Targets_22.09	Eosinophil percentage of white cells	3.9e-09	-0.0131471
NA	rs62006272	NA	downstream gene	GWAS	Open_Targets_22.09	Aspartate aminotransferase levels	4.8e-09	-0.0122679
NA	rs62006272	NA	downstream gene	GWAS	Open_Targets_22.09	Sex hormone-binding globulin levels	5.4e-09	-0.0070639
NA	rs62006272	NA	downstream gene	GWAS	Open_Targets_22.09	Liver enzyme levels (alanine transaminase)	6.3e-09	-0.0022919
NA	rs62006272	NA	downstream gene	GWAS	Open_Targets_22.09	Impedance of leg (right)	6.51e-09	0.467657
NA	rs62006272	NA	downstream gene	GWAS	Open_Targets_22.09	Granulocyte percentage of myeloid white cells	9.83e-09	-0.0215454
NA	rs62006272	NA	downstream gene	GWAS	Open_Targets_22.09	Type 2 diabetes [conditional]	1e-08	0
NA	rs62006272	NA	downstream gene	GWAS	Open_Targets_22.09	Eosinophil counts	1.21e-08	0.012093
NA	rs62006272	NA	downstream gene	GWAS	FinnGen_R12	Antihypertensive medication - note that there are other indications	1.39e-08	-0.0295794
NA	rs62006272	NA	downstream gene	GWAS	Kanta_2025_03	Sodium [Moles/volume] in Serum or Plasma [mmol/l], sample-wise median	1.41e-08	0.0135256
NA	rs62006272	NA	downstream gene	GWAS	Open_Targets_22.09	Blonde | hair colour (natural, before greying)	1.47e-08	0.0442392
NA	rs62006272	NA	downstream gene	GWAS	FinnGen_MVP_UKBB_meta	Disorders of lipoprotein metabolism and other lipidaemias	1.51e-08	-0.0211
NA	rs62006272	NA	downstream gene	GWAS	Open_Targets_22.09	Impedance of whole body	1.86e-08	0.927447
NA	rs62006272	NA	downstream gene	GWAS	FGR12_UKBB	Type 2 diabetes, definitions combined	1.91e-08	-0.0296
NA	rs62006272	NA	downstream gene	GWAS	Open_Targets_22.09	Type 2 diabetes	2e-08	-0.0238
NA	rs62006272	NA	downstream gene	GWAS	Open_Targets_22.09	High light scatter reticulocyte percentage	2.02e-08	-0.0048249
NA	rs62006272	NA	downstream gene	GWAS	Open_Targets_22.09	Body mass index (bmi)	2.36e-08	-0.0658683
NA	rs62006272	NA	downstream gene	GWAS	FinnGen_MVP_UKBB_meta	Other malignant neoplasms of skin (=non-melanoma skin cancer), excluding all cancers (controls excluding all cancers)	2.75e-08	-0.0304
NA	rs62006272	NA	downstream gene	GWAS	Open_Targets_22.09	Type 2 diabetes	3e-08	-0.0392207
NA	rs10150072	NA	intron	GWAS	Open_Targets_22.09	Heel bone mineral density T score	6.5e-111	-0.0429845
NA	rs10150072	NA	intron	GWAS	Open_Targets_22.09	Heel bone mineral density	1e-106	0
NA	rs10150072	NA	intron	GWAS	Open_Targets_22.09	Heel bone mineral density	2e-91	0
NA	rs10150072	NA	intron	GWAS	Open_Targets_22.09	Heel bone mineral density	8.5e-81	-0.0425588
NA	rs10150072	NA	intron	GWAS	Open_Targets_22.09	Heel bone mineral density	5.4e-77	-0.0415853
NA	rs10150072	NA	intron	GWAS	Open_Targets_22.09	Heel bone mineral density	3.4e-34	-0.0425841
NA	rs10150072	NA	intron	GWAS	Open_Targets_22.09	Heel bone mineral density (bmd)	5.48e-34	-0.0052451
NA	rs10150072	NA	intron	GWAS	Open_Targets_22.09	Heel bone mineral density (bmd) t-score, automated	2.21e-33	-0.0465788
NA	rs10150072	NA	intron	GWAS	Open_Targets_22.09	Heel quantitative ultrasound index (qui), direct entry	2.22e-33	-0.825044
NA	rs10150072	NA	intron	GWAS	Open_Targets_22.09	Heel bone mineral density (bmd)	1.11e-32	-0.0051265
NA	rs10150072	NA	intron	GWAS	Open_Targets_22.09	Heel bone mineral density	1.3e-32	-0.0412702
NA	rs10150072	NA	intron	GWAS	Open_Targets_22.09	Heel bone mineral density (bmd) t-score, automated	4.77e-32	-0.0454861
NA	rs10150072	NA	intron	GWAS	Open_Targets_22.09	Heel quantitative ultrasound index (qui), direct entry	4.78e-32	-0.805688
NA	rs10150072	NA	intron	GWAS	Open_Targets_22.09	Heel broadband ultrasound attenuation, direct entry	1.87e-29	0.671826
NA	rs10150072	NA	intron	GWAS	Open_Targets_22.09	Heel broadband ultrasound attenuation, direct entry	3.27e-28	-0.658615
NA	rs10150072	NA	intron	GWAS	Kanta_2025_03	Gamma glutamyl transferase [Enzymatic activity/volume] in Serum or Plasma [u/l], sample-wise median	3e-26	-0.0291552
NA	rs10150072	NA	intron	GWAS	FGR12_UKBB	Otosclerosis	6.31e-26	0.254
NA	rs10150072	NA	intron	GWAS	Open_Targets_22.09	Monocyte count	7.89e-23	0.019432
NA	rs10150072	NA	intron	GWAS	FinnGen_MVP_UKBB_meta	Hypertension	1.78e-22	-0.0307
NA	rs10150072	NA	intron	GWAS	FinnGen_MVP_UKBB_meta	Hypertension, essential	2.19e-22	-0.0309
NA	rs10150072	NA	intron	GWAS	Open_Targets_22.09	Monocyte percentage of white cells	3.2e-22	0.0216443
NA	rs10150072	NA	intron	GWAS	FinnGen_R12	Otosclerosis	2.58e-19	0.247104
NA	rs10150072	NA	intron	GWAS	Open_Targets_22.09	Reticulocyte count	1.7e-17	-0.0191986
NA	rs10150072	NA	intron	GWAS	Open_Targets_22.09	Heel bone mineral density (bmd) t-score, automated (left)	2.42e-17	-0.0448377
NA	rs10150072	NA	intron	GWAS	Open_Targets_22.09	Heel quantitative ultrasound index (qui), direct entry (left)	2.65e-17	-0.793265
NA	rs10150072	NA	intron	GWAS	Open_Targets_22.09	Hair color	3e-17	0
NA	rs10150072	NA	intron	GWAS	Open_Targets_22.09	Heel bone mineral density (bmd) (left)	3.62e-17	-0.004968
NA	rs10150072	NA	intron	GWAS	Open_Targets_22.09	Heel broadband ultrasound attenuation (left)	3.68e-17	-0.697756
NA	rs10150072	NA	intron	GWAS	FinnGen_MVP_UKBB_meta	Fracture of forearm	7.41e-17	0.0613
NA	rs10150072	NA	intron	GWAS	Open_Targets_22.09	Body mass index	1e-16	0
NA	rs10150072	NA	intron	GWAS	Open_Targets_22.09	Cutaneous melanoma or hair colour	1e-16	0
NA	rs10150072	NA	intron	GWAS	Open_Targets_22.09	Heel bone mineral density (bmd) (right)	1.27e-16	-0.0048081
NA	rs10150072	NA	intron	GWAS	Open_Targets_22.09	Body mass index	1.6e-16	0.0161871
NA	rs10150072	NA	intron	GWAS	Open_Targets_22.09	Heel quantitative ultrasound index (qui), direct entry (right)	1.79e-16	-0.7603
NA	rs10150072	NA	intron	GWAS	Open_Targets_22.09	Heel bone mineral density (bmd) t-score, automated (right)	1.8e-16	-0.0429214
NA	rs10150072	NA	intron	GWAS	Open_Targets_22.09	Heel broadband ultrasound attenuation (right)	3.04e-16	0.671341
NA	rs10150072	NA	intron	GWAS	Open_Targets_22.09	Reticulocyte fraction of red cells	3.7e-16	-0.0184162
NA	rs10150072	NA	intron	GWAS	Open_Targets_22.09	Mean spheric corpuscular volume	4e-16	-0.0172072
NA	rs10150072	NA	intron	GWAS	Open_Targets_22.09	Femoral neck bone mineral density	5e-16	-0.04
NA	rs10150072	NA	intron	GWAS	Open_Targets_22.09	Heel bone mineral density (bmd) (right)	5.2e-16	-0.0046967
NA	rs10150072	NA	intron	GWAS	Open_Targets_22.09	Heel quantitative ultrasound index (qui), direct entry (right)	7.77e-16	-0.741891
NA	rs10150072	NA	intron	GWAS	Open_Targets_22.09	Heel bone mineral density (bmd) t-score, automated (right)	7.79e-16	-0.0418819
NA	rs10150072	NA	intron	GWAS	Open_Targets_22.09	Body mass index	1e-15	0
NA	rs10150072	NA	intron	GWAS	Open_Targets_22.09	Heel broadband ultrasound attenuation (right)	2.55e-15	-0.639721
NA	rs10150072	NA	intron	GWAS	FGR12_UKBB	Osteoporosis	1.58e-14	0.0704
NA	rs10150072	NA	intron	GWAS	Kanta_2025_03	Platelets [#/volume] in Blood [e9/l], sample-wise median	1.91e-14	-0.0157158
NA	rs10150072	NA	intron	GWAS	Open_Targets_22.09	Mean sphered cell volume	2.1e-14	-0.0140907
NA	rs10150072	NA	intron	GWAS	FGR12_UKBB	Fracture of forearm	2.51e-14	0.0636
NA	rs10150072	NA	intron	GWAS	Open_Targets_22.09	Gamma glutamyl transferase levels	8e-14	-0.0148546
NA	rs10150072	NA	intron	GWAS	Open_Targets_22.09	High light scatter reticulocyte count	1.2e-13	-0.0166331
NA	rs10150072	NA	intron	GWAS	Open_Targets_22.09	Sex hormone-binding globulin levels adjusted for BMI	2e-13	-0.0082712
NA	rs10150072	NA	intron	GWAS	FGR12_UKBB	Hypertension	2.51e-13	-0.0304
NA	rs10150072	NA	intron	GWAS	Open_Targets_22.09	High light scatter reticulocyte count	3.26e-13	-0.0001881
NA	rs10150072	NA	intron	GWAS	FGR12_UKBB	Hypertension, essential	5.01e-13	-0.0309
NA	rs10150072	NA	intron	GWAS	Open_Targets_22.09	High light scatter reticulocyte percentage of red cells	8.7e-13	-0.0160584
NA	rs10150072	NA	intron	GWAS	FinnGen_MVP_UKBB_meta	Type 2 diabetes, definitions combined	1.91e-12	-0.0224
NA	rs10150072	NA	intron	GWAS	Open_Targets_22.09	Sex hormone-binding globulin levels adjusted for BMI	5.4e-12	-0.0056321
NA	rs10150072	NA	intron	GWAS	FinnGen_R12	Fracture of forearm	5.61e-12	0.065269
NA	rs10150072	NA	intron	GWAS	FGR12_UKBB	Type 2 diabetes, wide definition	6.31e-12	-0.0399
NA	rs10150072	NA	intron	GWAS	Open_Targets_22.09	Monocyte percentage	6.93e-12	0.0458182
NA	rs10150072	NA	intron	GWAS	Open_Targets_22.09	Adult body size	1e-11	-0.009739
NA	rs10150072	NA	intron	GWAS	Open_Targets_22.09	Monocyte percentage of white cells	1.09e-11	0.025431
NA	rs10150072	NA	intron	GWAS	Open_Targets_22.09	Impedance of leg (right)	1.39e-11	0.625061
NA	rs10150072	NA	intron	GWAS	Open_Targets_22.09	Dark brown | hair colour (natural, before greying)	4.73e-11	0.0336856
NA	rs10150072	NA	intron	GWAS	FinnGen_R12	Gonarthrosis, primary, with knee surgery	8.38e-11	-0.0660894
NA	rs10150072	NA	intron	GWAS	Open_Targets_22.09	Urate levels	9e-11	0.0119
NA	rs10150072	NA	intron	GWAS	Open_Targets_22.09	PR interval	1e-10	-0.42
NA	rs10150072	NA	intron	GWAS	Open_Targets_22.09	Aspartate aminotransferase levels	1e-10	6.42
NA	rs10150072	NA	intron	GWAS	Open_Targets_22.09	Eosinophil counts	2e-10	0
NA	rs10150072	NA	intron	GWAS	Open_Targets_22.09	Body mass index (bmi)	2.27e-10	0.0756088
NA	rs10150072	NA	intron	GWAS	Kanta_2025_03	MCHC [Mass/volume] [g/l], sample-wise median	2.87e-10	-0.014804
NA	rs10150072	NA	intron	GWAS	Open_Targets_22.09	High light scatter reticulocyte percentage	3.48e-10	0.00543532
NA	rs10150072	NA	intron	GWAS	FinnGen_MVP_UKBB_meta	Malignant neoplasm of skin, excluding all cancers (controls excluding all cancers)	3.98e-10	-0.0292
NA	rs10150072	NA	intron	GWAS	FinnGen_R12	Hypertension	5.32e-10	-0.0340055
NA	rs10150072	NA	intron	GWAS	Open_Targets_22.09	Impedance of leg (left)	5.58e-10	0.572814
NA	rs10150072	NA	intron	GWAS	FinnGen_R12	Hypertension, essential	6.29e-10	-0.0356027
NA	rs10150072	NA	intron	GWAS	Open_Targets_22.09	Blond vs. brown/black hair color	1e-09	0
NA	rs10150072	NA	intron	GWAS	Open_Targets_22.09	Dark brown | hair colour (natural, before greying)	1.07e-09	0.0311704
NA	rs10150072	NA	intron	GWAS	Open_Targets_22.09	Liver enzyme levels (alanine transaminase)	1.1e-09	-0.0023906
NA	rs10150072	NA	intron	GWAS	Open_Targets_22.09	Monocyte count	2.08e-09	0.022487
NA	rs10150072	NA	intron	GWAS	FinnGen_MVP_UKBB_meta	Ischaemic heart disease, wide definition	2.57e-09	-0.0203
NA	rs10150072	NA	intron	GWAS	Open_Targets_22.09	Type 2 diabetes	3e-09	0.0284
NA	rs10150072	NA	intron	GWAS	Open_Targets_22.09	Liver enzyme levels (alanine transaminase)	3.1e-09	-0.0023395
NA	rs10150072	NA	intron	GWAS	Open_Targets_22.09	Eosinophil percentage of white cells	3.9e-09	-0.0131471
NA	rs10150072	NA	intron	GWAS	Open_Targets_22.09	Impedance of leg (right)	4.29e-09	0.471792
NA	rs10150072	NA	intron	GWAS	Open_Targets_22.09	Aspartate aminotransferase levels	4.8e-09	-0.0122679
NA	rs10150072	NA	intron	GWAS	Open_Targets_22.09	Sex hormone-binding globulin levels	5.7e-09	-0.0069957
NA	rs10150072	NA	intron	GWAS	Kanta_2025_03	Sodium [Moles/volume] in Serum or Plasma [mmol/l], sample-wise median	7.36e-09	0.0137629
NA	rs10150072	NA	intron	GWAS	Open_Targets_22.09	Type 2 diabetes [conditional]	1e-08	0
NA	rs10150072	NA	intron	GWAS	Open_Targets_22.09	Granulocyte percentage of myeloid white cells	1e-08	-0.0215071
NA	rs10150072	NA	intron	GWAS	FinnGen_MVP_UKBB_meta	Angina pectoris	1.1e-08	-0.0282
NA	rs10150072	NA	intron	GWAS	Open_Targets_22.09	Eosinophil counts	1.21e-08	0.012093
NA	rs10150072	NA	intron	GWAS	Open_Targets_22.09	Body mass index (bmi)	1.22e-08	-0.0669949
NA	rs10150072	NA	intron	GWAS	Open_Targets_22.09	Platelet count	1.36e-08	-0.010968
NA	rs10150072	NA	intron	GWAS	Open_Targets_22.09	Blonde | hair colour (natural, before greying)	1.47e-08	0.0442392
NA	rs10150072	NA	intron	GWAS	Open_Targets_22.09	High light scatter reticulocyte percentage	1.7e-08	-0.004835
NA	rs10150072	NA	intron	GWAS	Open_Targets_22.09	Impedance of whole body	1.86e-08	0.927447
NA	rs10150072	NA	intron	GWAS	Open_Targets_22.09	Type 2 diabetes	2e-08	-0.0238
NA	rs10150072	NA	intron	GWAS	Open_Targets_22.09	Body mass index (bmi)	2.62e-08	-0.0651974
NA	rs10150072	NA	intron	GWAS	Open_Targets_22.09	Age at first sexual intercourse	2.8e-08	0.0119
NA	rs10150072	NA	intron	GWAS	FinnGen_R12	Antihypertensive medication - note that there are other indications	2.81e-08	-0.0288916
NA	rs10150072	NA	intron	GWAS	Open_Targets_22.09	Type 2 diabetes	3e-08	-0.0392207
NA	rs10150072	NA	intron	GWAS	FGR12_UKBB	Type 2 diabetes, definitions combined	4.57e-08	-0.0287
NA	rs10150072	NA	intron	GWAS	FinnGen_MVP_UKBB_meta	Other malignant neoplasms of skin (=non-melanoma skin cancer), excluding all cancers (controls excluding all cancers)	4.68e-08	-0.0299
NA	rs8019578	NA	intron	GWAS	Open_Targets_22.09	Heel bone mineral density T score	6.5e-111	-0.0429845
NA	rs8019578	NA	intron	GWAS	Open_Targets_22.09	Heel bone mineral density	1e-106	0
NA	rs8019578	NA	intron	GWAS	Open_Targets_22.09	Heel bone mineral density	2e-91	0
NA	rs8019578	NA	intron	GWAS	Open_Targets_22.09	Heel bone mineral density	8.5e-81	-0.0425588
NA	rs8019578	NA	intron	GWAS	Open_Targets_22.09	Heel bone mineral density	5.8e-77	-0.041577
NA	rs8019578	NA	intron	GWAS	Open_Targets_22.09	Heel bone mineral density	3.4e-34	-0.0425841
NA	rs8019578	NA	intron	GWAS	Open_Targets_22.09	Heel bone mineral density (bmd)	5.48e-34	-0.0052451
NA	rs8019578	NA	intron	GWAS	Open_Targets_22.09	Heel bone mineral density (bmd) t-score, automated	2.21e-33	-0.0465788
NA	rs8019578	NA	intron	GWAS	Open_Targets_22.09	Heel quantitative ultrasound index (qui), direct entry	2.22e-33	-0.825044
NA	rs8019578	NA	intron	GWAS	Open_Targets_22.09	Heel bone mineral density (bmd)	1.1e-32	-0.0051268
NA	rs8019578	NA	intron	GWAS	Open_Targets_22.09	Heel bone mineral density	1.9e-32	-0.0412459
NA	rs8019578	NA	intron	GWAS	Open_Targets_22.09	Heel bone mineral density (bmd) t-score, automated	4.75e-32	-0.0454892
NA	rs8019578	NA	intron	GWAS	Open_Targets_22.09	Heel quantitative ultrasound index (qui), direct entry	4.76e-32	-0.805743
NA	rs8019578	NA	intron	GWAS	Open_Targets_22.09	Heel broadband ultrasound attenuation, direct entry	1.87e-29	0.671826
NA	rs8019578	NA	intron	GWAS	Open_Targets_22.09	Heel broadband ultrasound attenuation, direct entry	3.09e-28	-0.658954
NA	rs8019578	NA	intron	GWAS	Kanta_2025_03	Gamma glutamyl transferase [Enzymatic activity/volume] in Serum or Plasma [u/l], sample-wise median	3e-26	-0.029155
NA	rs8019578	NA	intron	GWAS	FGR12_UKBB	Otosclerosis	6.31e-26	0.254
NA	rs8019578	NA	intron	GWAS	Open_Targets_22.09	Monocyte count	5.12e-23	0.01952
NA	rs8019578	NA	intron	GWAS	FinnGen_MVP_UKBB_meta	Hypertension, essential	1.66e-22	-0.0311
NA	rs8019578	NA	intron	GWAS	FinnGen_MVP_UKBB_meta	Hypertension	1.78e-22	-0.0307
NA	rs8019578	NA	intron	GWAS	Open_Targets_22.09	Monocyte percentage of white cells	3.2e-22	0.0216492
NA	rs8019578	NA	intron	GWAS	FinnGen_R12	Otosclerosis	2.59e-19	0.247095
NA	rs8019578	NA	intron	GWAS	Open_Targets_22.09	Reticulocyte count	1.8e-17	-0.0191861
NA	rs8019578	NA	intron	GWAS	Open_Targets_22.09	Heel bone mineral density (bmd) t-score, automated (left)	2.42e-17	-0.0448377
NA	rs8019578	NA	intron	GWAS	Open_Targets_22.09	Heel quantitative ultrasound index (qui), direct entry (left)	2.65e-17	-0.793265
NA	rs8019578	NA	intron	GWAS	Open_Targets_22.09	Hair color	3e-17	0
NA	rs8019578	NA	intron	GWAS	Open_Targets_22.09	Heel bone mineral density (bmd) (left)	3.62e-17	-0.004968
NA	rs8019578	NA	intron	GWAS	Open_Targets_22.09	Heel broadband ultrasound attenuation (left)	3.68e-17	-0.697756
NA	rs8019578	NA	intron	GWAS	FinnGen_MVP_UKBB_meta	Fracture of forearm	4.27e-17	0.0619
NA	rs8019578	NA	intron	GWAS	Open_Targets_22.09	Body mass index	1e-16	0
NA	rs8019578	NA	intron	GWAS	Open_Targets_22.09	Cutaneous melanoma or hair colour	1e-16	0
NA	rs8019578	NA	intron	GWAS	Open_Targets_22.09	Heel bone mineral density (bmd) (right)	1.27e-16	-0.0048081
NA	rs8019578	NA	intron	GWAS	Open_Targets_22.09	Body mass index	1.6e-16	0.0161871
NA	rs8019578	NA	intron	GWAS	Open_Targets_22.09	Heel quantitative ultrasound index (qui), direct entry (right)	1.79e-16	-0.7603
NA	rs8019578	NA	intron	GWAS	Open_Targets_22.09	Heel bone mineral density (bmd) t-score, automated (right)	1.8e-16	-0.0429214
NA	rs8019578	NA	intron	GWAS	Open_Targets_22.09	Heel broadband ultrasound attenuation (right)	3.04e-16	0.671341
NA	rs8019578	NA	intron	GWAS	Open_Targets_22.09	Reticulocyte fraction of red cells	3.9e-16	-0.0184033
NA	rs8019578	NA	intron	GWAS	Open_Targets_22.09	Mean spheric corpuscular volume	4e-16	-0.0172072
NA	rs8019578	NA	intron	GWAS	Open_Targets_22.09	Femoral neck bone mineral density	5e-16	-0.04
NA	rs8019578	NA	intron	GWAS	Open_Targets_22.09	Heel bone mineral density (bmd) (right)	5.53e-16	-0.0046924
NA	rs8019578	NA	intron	GWAS	Open_Targets_22.09	Heel quantitative ultrasound index (qui), direct entry (right)	8.26e-16	-0.74121
NA	rs8019578	NA	intron	GWAS	Open_Targets_22.09	Heel bone mineral density (bmd) t-score, automated (right)	8.28e-16	-0.0418435
NA	rs8019578	NA	intron	GWAS	Open_Targets_22.09	Body mass index	1e-15	0
NA	rs8019578	NA	intron	GWAS	Open_Targets_22.09	Heel broadband ultrasound attenuation (right)	2.7e-15	-0.639148
NA	rs8019578	NA	intron	GWAS	FGR12_UKBB	Osteoporosis	1.58e-14	0.0703
NA	rs8019578	NA	intron	GWAS	Kanta_2025_03	Platelets [#/volume] in Blood [e9/l], sample-wise median	1.91e-14	-0.0157159
NA	rs8019578	NA	intron	GWAS	Open_Targets_22.09	Mean sphered cell volume	2.1e-14	-0.0140907
NA	rs8019578	NA	intron	GWAS	FGR12_UKBB	Fracture of forearm	2.51e-14	0.0636
NA	rs8019578	NA	intron	GWAS	Open_Targets_22.09	Gamma glutamyl transferase levels	8e-14	-0.0148546
NA	rs8019578	NA	intron	GWAS	Open_Targets_22.09	High light scatter reticulocyte count	1.3e-13	-0.0166272
NA	rs8019578	NA	intron	GWAS	Open_Targets_22.09	Sex hormone-binding globulin levels adjusted for BMI	1.9e-13	-0.0082782
NA	rs8019578	NA	intron	GWAS	FGR12_UKBB	Hypertension	2.51e-13	-0.0303
NA	rs8019578	NA	intron	GWAS	Open_Targets_22.09	High light scatter reticulocyte count	3.26e-13	-0.0001881
NA	rs8019578	NA	intron	GWAS	FGR12_UKBB	Hypertension, essential	5.01e-13	-0.0309
NA	rs8019578	NA	intron	GWAS	Open_Targets_22.09	High light scatter reticulocyte percentage of red cells	8.8e-13	-0.0160523
NA	rs8019578	NA	intron	GWAS	FinnGen_MVP_UKBB_meta	Type 2 diabetes, definitions combined	1.58e-12	-0.0223
NA	rs8019578	NA	intron	GWAS	Open_Targets_22.09	Monocyte percentage of white cells	5e-12	0.0258703
NA	rs8019578	NA	intron	GWAS	Open_Targets_22.09	Sex hormone-binding globulin levels adjusted for BMI	5.6e-12	-0.0056265
NA	rs8019578	NA	intron	GWAS	FinnGen_R12	Fracture of forearm	5.62e-12	0.0652671
NA	rs8019578	NA	intron	GWAS	FGR12_UKBB	Type 2 diabetes, wide definition	6.31e-12	-0.0399
NA	rs8019578	NA	intron	GWAS	Open_Targets_22.09	Monocyte percentage	6.86e-12	0.0458293
NA	rs8019578	NA	intron	GWAS	Open_Targets_22.09	Adult body size	1e-11	-0.009739
NA	rs8019578	NA	intron	GWAS	Open_Targets_22.09	Impedance of leg (right)	1.39e-11	0.625061
NA	rs8019578	NA	intron	GWAS	Open_Targets_22.09	Dark brown | hair colour (natural, before greying)	4.73e-11	0.0336856
NA	rs8019578	NA	intron	GWAS	FinnGen_R12	Gonarthrosis, primary, with knee surgery	8.37e-11	-0.0660918
NA	rs8019578	NA	intron	GWAS	Open_Targets_22.09	Urate levels	9e-11	0.0119
NA	rs8019578	NA	intron	GWAS	Open_Targets_22.09	PR interval	1e-10	-0.42
NA	rs8019578	NA	intron	GWAS	Open_Targets_22.09	Aspartate aminotransferase levels	1e-10	6.42
NA	rs8019578	NA	intron	GWAS	Open_Targets_22.09	Eosinophil counts	2e-10	0
NA	rs8019578	NA	intron	GWAS	Open_Targets_22.09	Body mass index (bmi)	2.27e-10	0.0756088
NA	rs8019578	NA	intron	GWAS	Kanta_2025_03	MCHC [Mass/volume] [g/l], sample-wise median	2.87e-10	-0.0148042
NA	rs8019578	NA	intron	GWAS	Open_Targets_22.09	High light scatter reticulocyte percentage	3.48e-10	0.00543532
NA	rs8019578	NA	intron	GWAS	FinnGen_MVP_UKBB_meta	Malignant neoplasm of skin, excluding all cancers (controls excluding all cancers)	4.79e-10	-0.0291
NA	rs8019578	NA	intron	GWAS	FinnGen_R12	Hypertension	5.32e-10	-0.0340057
NA	rs8019578	NA	intron	GWAS	Open_Targets_22.09	Impedance of leg (left)	5.58e-10	0.572814
NA	rs8019578	NA	intron	GWAS	FinnGen_R12	Hypertension, essential	6.29e-10	-0.0356031
NA	rs8019578	NA	intron	GWAS	Open_Targets_22.09	Blond vs. brown/black hair color	1e-09	0
NA	rs8019578	NA	intron	GWAS	Open_Targets_22.09	Dark brown | hair colour (natural, before greying)	1.07e-09	0.0311694
NA	rs8019578	NA	intron	GWAS	Open_Targets_22.09	Liver enzyme levels (alanine transaminase)	1.1e-09	-0.0023906
NA	rs8019578	NA	intron	GWAS	Open_Targets_22.09	Monocyte count	1.24e-09	0.0228147
NA	rs8019578	NA	intron	GWAS	FinnGen_MVP_UKBB_meta	Ischaemic heart disease, wide definition	1.41e-09	-0.0206
NA	rs8019578	NA	intron	GWAS	Open_Targets_22.09	Liver enzyme levels (alanine transaminase)	3e-09	-0.0023427
NA	rs8019578	NA	intron	GWAS	Open_Targets_22.09	Type 2 diabetes	3e-09	0.0284
NA	rs8019578	NA	intron	GWAS	Open_Targets_22.09	Eosinophil percentage of white cells	3.9e-09	-0.0131471
NA	rs8019578	NA	intron	GWAS	Open_Targets_22.09	Impedance of leg (right)	4.25e-09	0.471908
NA	rs8019578	NA	intron	GWAS	Open_Targets_22.09	Aspartate aminotransferase levels	4.8e-09	-0.0122679
NA	rs8019578	NA	intron	GWAS	Open_Targets_22.09	Granulocyte percentage of myeloid white cells	4.96e-09	-0.0219692
NA	rs8019578	NA	intron	GWAS	Open_Targets_22.09	Sex hormone-binding globulin levels	5.6e-09	-0.0070017
NA	rs8019578	NA	intron	GWAS	Kanta_2025_03	Sodium [Moles/volume] in Serum or Plasma [mmol/l], sample-wise median	7.36e-09	0.0137629
NA	rs8019578	NA	intron	GWAS	Open_Targets_22.09	Type 2 diabetes [conditional]	1e-08	0
NA	rs8019578	NA	intron	GWAS	FinnGen_MVP_UKBB_meta	Angina pectoris	1.02e-08	-0.0283
NA	rs8019578	NA	intron	GWAS	Open_Targets_22.09	Body mass index (bmi)	1.21e-08	-0.067024
NA	rs8019578	NA	intron	GWAS	Open_Targets_22.09	Eosinophil counts	1.21e-08	0.012093
NA	rs8019578	NA	intron	GWAS	Open_Targets_22.09	Blonde | hair colour (natural, before greying)	1.47e-08	0.0442392
NA	rs8019578	NA	intron	GWAS	Open_Targets_22.09	Platelet count	1.5e-08	-0.010935
NA	rs8019578	NA	intron	GWAS	Open_Targets_22.09	High light scatter reticulocyte percentage	1.71e-08	-0.0048348
NA	rs8019578	NA	intron	GWAS	Open_Targets_22.09	Impedance of whole body	1.86e-08	0.927447
NA	rs8019578	NA	intron	GWAS	Open_Targets_22.09	Type 2 diabetes	2e-08	-0.0238
NA	rs8019578	NA	intron	GWAS	Open_Targets_22.09	Body mass index (bmi)	2.58e-08	-0.0652266
NA	rs8019578	NA	intron	GWAS	FinnGen_R12	Antihypertensive medication - note that there are other indications	2.81e-08	-0.0288914
NA	rs8019578	NA	intron	GWAS	Open_Targets_22.09	Age at first sexual intercourse	2.9e-08	0.0119
NA	rs8019578	NA	intron	GWAS	Open_Targets_22.09	Type 2 diabetes	3e-08	-0.0392207
NA	rs8019578	NA	intron	GWAS	FGR12_UKBB	Type 2 diabetes, definitions combined	4.57e-08	-0.0287
NA	rs10133035	NA	upstream gene	GWAS	Open_Targets_22.09	Heel bone mineral density T score	6.5e-111	-0.0429845
NA	rs10133035	NA	upstream gene	GWAS	Open_Targets_22.09	Heel bone mineral density	1e-106	0
NA	rs10133035	NA	upstream gene	GWAS	Open_Targets_22.09	Heel bone mineral density	2e-91	0
NA	rs10133035	NA	upstream gene	GWAS	Open_Targets_22.09	Heel bone mineral density	8.5e-81	-0.0425588
NA	rs10133035	NA	upstream gene	GWAS	Open_Targets_22.09	Heel bone mineral density	5.9e-77	-0.0415816
NA	rs10133035	NA	upstream gene	GWAS	Open_Targets_22.09	Heel bone mineral density	3.4e-34	-0.0425841
NA	rs10133035	NA	upstream gene	GWAS	Open_Targets_22.09	Heel bone mineral density (bmd)	5.48e-34	-0.0052451
NA	rs10133035	NA	upstream gene	GWAS	Open_Targets_22.09	Heel bone mineral density (bmd) t-score, automated	2.21e-33	-0.0465788
NA	rs10133035	NA	upstream gene	GWAS	Open_Targets_22.09	Heel quantitative ultrasound index (qui), direct entry	2.22e-33	-0.825044
NA	rs10133035	NA	upstream gene	GWAS	Open_Targets_22.09	Heel bone mineral density (bmd)	1.02e-32	-0.0051302
NA	rs10133035	NA	upstream gene	GWAS	Open_Targets_22.09	Heel bone mineral density	2e-32	-0.0411447
NA	rs10133035	NA	upstream gene	GWAS	Open_Targets_22.09	Heel bone mineral density (bmd) t-score, automated	4.39e-32	-0.0455205
NA	rs10133035	NA	upstream gene	GWAS	Open_Targets_22.09	Heel quantitative ultrasound index (qui), direct entry	4.4e-32	-0.806296
NA	rs10133035	NA	upstream gene	GWAS	Open_Targets_22.09	Heel broadband ultrasound attenuation, direct entry	1.87e-29	0.671826
NA	rs10133035	NA	upstream gene	GWAS	Open_Targets_22.09	Heel broadband ultrasound attenuation, direct entry	3.14e-28	-0.658953
NA	rs10133035	NA	upstream gene	GWAS	Kanta_2025_03	Gamma glutamyl transferase [Enzymatic activity/volume] in Serum or Plasma [u/l], sample-wise median	3.09e-26	-0.0291479
NA	rs10133035	NA	upstream gene	GWAS	FGR12_UKBB	Otosclerosis	7.94e-26	0.253
NA	rs10133035	NA	upstream gene	GWAS	Open_Targets_22.09	Monocyte count	7.45e-23	0.019449
NA	rs10133035	NA	upstream gene	GWAS	FinnGen_MVP_UKBB_meta	Hypertension	1.86e-22	-0.0307
NA	rs10133035	NA	upstream gene	GWAS	FinnGen_MVP_UKBB_meta	Hypertension, essential	2.34e-22	-0.0309
NA	rs10133035	NA	upstream gene	GWAS	Open_Targets_22.09	Monocyte percentage of white cells	3.4e-22	0.0216331
NA	rs10133035	NA	upstream gene	GWAS	FinnGen_R12	Otosclerosis	2.56e-19	0.247139
NA	rs10133035	NA	upstream gene	GWAS	Open_Targets_22.09	Reticulocyte count	1.9e-17	-0.0191803
NA	rs10133035	NA	upstream gene	GWAS	Open_Targets_22.09	Heel bone mineral density (bmd) t-score, automated (left)	2.42e-17	-0.0448377
NA	rs10133035	NA	upstream gene	GWAS	Open_Targets_22.09	Heel quantitative ultrasound index (qui), direct entry (left)	2.65e-17	-0.793265
NA	rs10133035	NA	upstream gene	GWAS	Open_Targets_22.09	Hair color	3e-17	0
NA	rs10133035	NA	upstream gene	GWAS	Open_Targets_22.09	Heel bone mineral density (bmd) (left)	3.62e-17	-0.004968
NA	rs10133035	NA	upstream gene	GWAS	Open_Targets_22.09	Heel broadband ultrasound attenuation (left)	3.68e-17	-0.697756
NA	rs10133035	NA	upstream gene	GWAS	Open_Targets_22.09	Heel bone mineral density (bmd) t-score, automated (left)	5.94e-17	-0.0441644
NA	rs10133035	NA	upstream gene	GWAS	Open_Targets_22.09	Heel quantitative ultrasound index (qui), direct entry (left)	5.94e-17	-0.782281
NA	rs10133035	NA	upstream gene	GWAS	FinnGen_MVP_UKBB_meta	Fracture of forearm	6.61e-17	0.0614
NA	rs10133035	NA	upstream gene	GWAS	Open_Targets_22.09	Heel bone mineral density (bmd) (left)	8.19e-17	-0.0048985
NA	rs10133035	NA	upstream gene	GWAS	Open_Targets_22.09	Body mass index	1e-16	0
NA	rs10133035	NA	upstream gene	GWAS	Open_Targets_22.09	Cutaneous melanoma or hair colour	1e-16	0
NA	rs10133035	NA	upstream gene	GWAS	Open_Targets_22.09	Heel bone mineral density (bmd) (right)	1.27e-16	-0.0048081
NA	rs10133035	NA	upstream gene	GWAS	Open_Targets_22.09	Body mass index	1.6e-16	0.0161871
NA	rs10133035	NA	upstream gene	GWAS	Open_Targets_22.09	Heel quantitative ultrasound index (qui), direct entry (right)	1.79e-16	-0.7603
NA	rs10133035	NA	upstream gene	GWAS	Open_Targets_22.09	Heel bone mineral density (bmd) t-score, automated (right)	1.8e-16	-0.0429214
NA	rs10133035	NA	upstream gene	GWAS	Open_Targets_22.09	Heel broadband ultrasound attenuation (right)	3.04e-16	0.671341
NA	rs10133035	NA	upstream gene	GWAS	Open_Targets_22.09	Mean spheric corpuscular volume	4e-16	-0.0172072
NA	rs10133035	NA	upstream gene	GWAS	Open_Targets_22.09	Reticulocyte fraction of red cells	4.1e-16	-0.0183954
NA	rs10133035	NA	upstream gene	GWAS	Open_Targets_22.09	Femoral neck bone mineral density	5e-16	-0.04
NA	rs10133035	NA	upstream gene	GWAS	Open_Targets_22.09	Heel bone mineral density (bmd) (right)	5.79e-16	-0.0046898
NA	rs10133035	NA	upstream gene	GWAS	Open_Targets_22.09	Heel quantitative ultrasound index (qui), direct entry (right)	8.63e-16	-0.740816
NA	rs10133035	NA	upstream gene	GWAS	Open_Targets_22.09	Heel bone mineral density (bmd) t-score, automated (right)	8.65e-16	-0.0418212
NA	rs10133035	NA	upstream gene	GWAS	Open_Targets_22.09	Body mass index	1e-15	0
NA	rs10133035	NA	upstream gene	GWAS	Open_Targets_22.09	Heel broadband ultrasound attenuation (right)	2.81e-15	-0.638844
NA	rs10133035	NA	upstream gene	GWAS	FGR12_UKBB	Osteoporosis	1.58e-14	0.0704
NA	rs10133035	NA	upstream gene	GWAS	Kanta_2025_03	Platelets [#/volume] in Blood [e9/l], sample-wise median	1.82e-14	-0.0157291
NA	rs10133035	NA	upstream gene	GWAS	Open_Targets_22.09	Mean sphered cell volume	2.1e-14	-0.0140907
NA	rs10133035	NA	upstream gene	GWAS	FGR12_UKBB	Fracture of forearm	2.51e-14	0.0637
NA	rs10133035	NA	upstream gene	GWAS	Open_Targets_22.09	Gamma glutamyl transferase levels	8e-14	-0.0148546
NA	rs10133035	NA	upstream gene	GWAS	Open_Targets_22.09	High light scatter reticulocyte count	1.3e-13	-0.0166222
NA	rs10133035	NA	upstream gene	GWAS	Open_Targets_22.09	Sex hormone-binding globulin levels adjusted for BMI	2e-13	-0.0082743
NA	rs10133035	NA	upstream gene	GWAS	FGR12_UKBB	Hypertension	2.51e-13	-0.0303
NA	rs10133035	NA	upstream gene	GWAS	Open_Targets_22.09	High light scatter reticulocyte count	3.35e-13	-0.000188
NA	rs10133035	NA	upstream gene	GWAS	FGR12_UKBB	Hypertension, essential	5.01e-13	-0.0308
NA	rs10133035	NA	upstream gene	GWAS	Open_Targets_22.09	High light scatter reticulocyte percentage of red cells	9.1e-13	-0.0160462
NA	rs10133035	NA	upstream gene	GWAS	FinnGen_MVP_UKBB_meta	Type 2 diabetes, definitions combined	1.86e-12	-0.0224
NA	rs10133035	NA	upstream gene	GWAS	FinnGen_R12	Fracture of forearm	5.41e-12	0.0653198
NA	rs10133035	NA	upstream gene	GWAS	Open_Targets_22.09	Sex hormone-binding globulin levels adjusted for BMI	5.9e-12	-0.0056247
NA	rs10133035	NA	upstream gene	GWAS	FGR12_UKBB	Type 2 diabetes, wide definition	6.31e-12	-0.0399
NA	rs10133035	NA	upstream gene	GWAS	Open_Targets_22.09	Monocyte percentage	6.99e-12	0.0458181
NA	rs10133035	NA	upstream gene	GWAS	Open_Targets_22.09	Monocyte percentage of white cells	7.21e-12	0.0256423
NA	rs10133035	NA	upstream gene	GWAS	Open_Targets_22.09	Adult body size	1e-11	-0.009739
NA	rs10133035	NA	upstream gene	GWAS	Open_Targets_22.09	Impedance of leg (right)	1.39e-11	0.625061
NA	rs10133035	NA	upstream gene	GWAS	Open_Targets_22.09	Dark brown | hair colour (natural, before greying)	4.73e-11	0.0336856
NA	rs10133035	NA	upstream gene	GWAS	FinnGen_R12	Gonarthrosis, primary, with knee surgery	7.75e-11	-0.0662117
NA	rs10133035	NA	upstream gene	GWAS	Open_Targets_22.09	Urate levels	9e-11	0.0119
NA	rs10133035	NA	upstream gene	GWAS	Open_Targets_22.09	PR interval	1e-10	-0.42
NA	rs10133035	NA	upstream gene	GWAS	Open_Targets_22.09	Aspartate aminotransferase levels	1e-10	6.42
NA	rs10133035	NA	upstream gene	GWAS	Open_Targets_22.09	Eosinophil counts	2e-10	0
NA	rs10133035	NA	upstream gene	GWAS	Open_Targets_22.09	Body mass index (bmi)	2.27e-10	0.0756088
NA	rs10133035	NA	upstream gene	GWAS	Kanta_2025_03	MCHC [Mass/volume] [g/l], sample-wise median	3.01e-10	-0.0147879
NA	rs10133035	NA	upstream gene	GWAS	Open_Targets_22.09	High light scatter reticulocyte percentage	3.48e-10	0.00543532
NA	rs10133035	NA	upstream gene	GWAS	FinnGen_MVP_UKBB_meta	Malignant neoplasm of skin, excluding all cancers (controls excluding all cancers)	3.89e-10	-0.0292
NA	rs10133035	NA	upstream gene	GWAS	Open_Targets_22.09	Impedance of leg (left)	5.58e-10	0.572814
NA	rs10133035	NA	upstream gene	GWAS	FinnGen_R12	Hypertension	5.65e-10	-0.0339547
NA	rs10133035	NA	upstream gene	GWAS	FinnGen_R12	Hypertension, essential	6.82e-10	-0.0355299
NA	rs10133035	NA	upstream gene	GWAS	Open_Targets_22.09	Blond vs. brown/black hair color	1e-09	0
NA	rs10133035	NA	upstream gene	GWAS	Open_Targets_22.09	Dark brown | hair colour (natural, before greying)	1.02e-09	0.0312087
NA	rs10133035	NA	upstream gene	GWAS	Open_Targets_22.09	Liver enzyme levels (alanine transaminase)	1.1e-09	-0.0023906
NA	rs10133035	NA	upstream gene	GWAS	Open_Targets_22.09	Monocyte count	1.5e-09	0.0226729
NA	rs10133035	NA	upstream gene	GWAS	FinnGen_MVP_UKBB_meta	Ischaemic heart disease, wide definition	2.69e-09	-0.0202
NA	rs10133035	NA	upstream gene	GWAS	Open_Targets_22.09	Type 2 diabetes	3e-09	0.0284
NA	rs10133035	NA	upstream gene	GWAS	Open_Targets_22.09	Liver enzyme levels (alanine transaminase)	3.1e-09	-0.0023408
NA	rs10133035	NA	upstream gene	GWAS	Open_Targets_22.09	Eosinophil percentage of white cells	3.9e-09	-0.0131471
NA	rs10133035	NA	upstream gene	GWAS	Open_Targets_22.09	Impedance of leg (right)	4.25e-09	0.471999
NA	rs10133035	NA	upstream gene	GWAS	Open_Targets_22.09	Aspartate aminotransferase levels	4.8e-09	-0.0122679
NA	rs10133035	NA	upstream gene	GWAS	Open_Targets_22.09	Sex hormone-binding globulin levels	5.8e-09	-0.0069987
NA	rs10133035	NA	upstream gene	GWAS	Kanta_2025_03	Sodium [Moles/volume] in Serum or Plasma [mmol/l], sample-wise median	7.49e-09	0.013756
NA	rs10133035	NA	upstream gene	GWAS	Open_Targets_22.09	Granulocyte percentage of myeloid white cells	7.51e-09	-0.0216806
NA	rs10133035	NA	upstream gene	GWAS	Open_Targets_22.09	Type 2 diabetes [conditional]	1e-08	0
NA	rs10133035	NA	upstream gene	GWAS	FinnGen_MVP_UKBB_meta	Angina pectoris	1.12e-08	-0.0282
NA	rs10133035	NA	upstream gene	GWAS	Open_Targets_22.09	Eosinophil counts	1.21e-08	0.012093
NA	rs10133035	NA	upstream gene	GWAS	Open_Targets_22.09	Body mass index (bmi)	1.22e-08	-0.0670128
NA	rs10133035	NA	upstream gene	GWAS	Open_Targets_22.09	Platelet count	1.32e-08	-0.01098
NA	rs10133035	NA	upstream gene	GWAS	Open_Targets_22.09	Blonde | hair colour (natural, before greying)	1.47e-08	0.0442392
NA	rs10133035	NA	upstream gene	GWAS	Open_Targets_22.09	High light scatter reticulocyte percentage	1.72e-08	-0.0048346
NA	rs10133035	NA	upstream gene	GWAS	Open_Targets_22.09	Impedance of whole body	1.86e-08	0.927447
NA	rs10133035	NA	upstream gene	GWAS	Open_Targets_22.09	Type 2 diabetes	2e-08	-0.0238
NA	rs10133035	NA	upstream gene	GWAS	Open_Targets_22.09	Body mass index (bmi)	2.63e-08	-0.0651975
NA	rs10133035	NA	upstream gene	GWAS	Open_Targets_22.09	Age at first sexual intercourse	2.8e-08	0.0119
NA	rs10133035	NA	upstream gene	GWAS	FinnGen_R12	Antihypertensive medication - note that there are other indications	2.81e-08	-0.0288917
NA	rs10133035	NA	upstream gene	GWAS	Open_Targets_22.09	Type 2 diabetes	3e-08	-0.0392207
NA	rs10133035	NA	upstream gene	GWAS	FGR12_UKBB	Type 2 diabetes, definitions combined	4.47e-08	-0.0287
NA	rs10133035	NA	upstream gene	GWAS	FinnGen_MVP_UKBB_meta	Other malignant neoplasms of skin (=non-melanoma skin cancer), excluding all cancers (controls excluding all cancers)	4.68e-08	-0.0299
NA	rs72710714	NA	upstream gene	GWAS	Open_Targets_22.09	Heel bone mineral density T score	6.5e-111	-0.0429845
NA	rs72710714	NA	upstream gene	GWAS	Open_Targets_22.09	Heel bone mineral density	1e-106	0
NA	rs72710714	NA	upstream gene	GWAS	Open_Targets_22.09	Heel bone mineral density	2e-91	0
NA	rs72710714	NA	upstream gene	GWAS	Open_Targets_22.09	Heel bone mineral density	8.5e-81	-0.0425588
NA	rs72710714	NA	upstream gene	GWAS	Open_Targets_22.09	Heel bone mineral density	7.8e-80	-0.042424
NA	rs72710714	NA	upstream gene	GWAS	Open_Targets_22.09	Heel bone mineral density	3.4e-34	-0.0425841
NA	rs72710714	NA	upstream gene	GWAS	Open_Targets_22.09	Heel bone mineral density (bmd)	5.48e-34	-0.0052451
NA	rs72710714	NA	upstream gene	GWAS	Open_Targets_22.09	Heel bone mineral density (bmd)	9.54e-34	-0.0052293
NA	rs72710714	NA	upstream gene	GWAS	Open_Targets_22.09	Heel bone mineral density	1.6e-33	-0.0421575
NA	rs72710714	NA	upstream gene	GWAS	Open_Targets_22.09	Heel bone mineral density (bmd) t-score, automated	2.21e-33	-0.0465788
NA	rs72710714	NA	upstream gene	GWAS	Open_Targets_22.09	Heel quantitative ultrasound index (qui), direct entry	2.22e-33	-0.825044
NA	rs72710714	NA	upstream gene	GWAS	Open_Targets_22.09	Heel bone mineral density (bmd) t-score, automated	3.76e-33	-0.0464424
NA	rs72710714	NA	upstream gene	GWAS	Open_Targets_22.09	Heel quantitative ultrasound index (qui), direct entry	3.77e-33	-0.822626
NA	rs72710714	NA	upstream gene	GWAS	Open_Targets_22.09	Heel broadband ultrasound attenuation, direct entry	1.87e-29	0.671826
NA	rs72710714	NA	upstream gene	GWAS	Open_Targets_22.09	Heel broadband ultrasound attenuation, direct entry	5.44e-29	-0.6702
NA	rs72710714	NA	upstream gene	GWAS	Kanta_2025_03	Gamma glutamyl transferase [Enzymatic activity/volume] in Serum or Plasma [u/l], sample-wise median	6.53e-27	-0.0295842
NA	rs72710714	NA	upstream gene	GWAS	FGR12_UKBB	Otosclerosis	3.16e-26	0.255
NA	rs72710714	NA	upstream gene	GWAS	FinnGen_MVP_UKBB_meta	Hypertension, essential	2.57e-23	-0.0326
NA	rs72710714	NA	upstream gene	GWAS	FinnGen_MVP_UKBB_meta	Hypertension	3.89e-23	-0.0321
NA	rs72710714	NA	upstream gene	GWAS	Open_Targets_22.09	Monocyte count	4.94e-23	0.019602
NA	rs72710714	NA	upstream gene	GWAS	Open_Targets_22.09	Monocyte percentage of white cells	3.2e-22	0.0217119
NA	rs72710714	NA	upstream gene	GWAS	FinnGen_R12	Otosclerosis	8.46e-20	0.250602
NA	rs72710714	NA	upstream gene	GWAS	Open_Targets_22.09	Reticulocyte count	5.3e-19	-0.0201541
NA	rs72710714	NA	upstream gene	GWAS	Open_Targets_22.09	Reticulocyte fraction of red cells	1.6e-17	-0.019311
NA	rs72710714	NA	upstream gene	GWAS	FinnGen_MVP_UKBB_meta	Fracture of forearm	2.24e-17	0.0633
NA	rs72710714	NA	upstream gene	GWAS	Open_Targets_22.09	Heel bone mineral density (bmd) t-score, automated (left)	2.42e-17	-0.0448377
NA	rs72710714	NA	upstream gene	GWAS	Open_Targets_22.09	Heel quantitative ultrasound index (qui), direct entry (left)	2.65e-17	-0.793265
NA	rs72710714	NA	upstream gene	GWAS	Open_Targets_22.09	Hair color	3e-17	0
NA	rs72710714	NA	upstream gene	GWAS	Open_Targets_22.09	Heel bone mineral density (bmd) (left)	3.62e-17	-0.004968
NA	rs72710714	NA	upstream gene	GWAS	Open_Targets_22.09	Heel broadband ultrasound attenuation (left)	3.68e-17	-0.697756
NA	rs72710714	NA	upstream gene	GWAS	Open_Targets_22.09	Body mass index	1e-16	0
NA	rs72710714	NA	upstream gene	GWAS	Open_Targets_22.09	Cutaneous melanoma or hair colour	1e-16	0
NA	rs72710714	NA	upstream gene	GWAS	Open_Targets_22.09	Heel bone mineral density (bmd) (right)	1.27e-16	-0.0048081
NA	rs72710714	NA	upstream gene	GWAS	Open_Targets_22.09	Body mass index	1.6e-16	0.0161871
NA	rs72710714	NA	upstream gene	GWAS	Open_Targets_22.09	Heel quantitative ultrasound index (qui), direct entry (right)	1.79e-16	-0.7603
NA	rs72710714	NA	upstream gene	GWAS	Open_Targets_22.09	Heel bone mineral density (bmd) t-score, automated (right)	1.8e-16	-0.0429214
NA	rs72710714	NA	upstream gene	GWAS	Open_Targets_22.09	Heel bone mineral density (bmd) (right)	2.31e-16	-0.0047678
NA	rs72710714	NA	upstream gene	GWAS	Open_Targets_22.09	Heel broadband ultrasound attenuation (right)	3.04e-16	0.671341
NA	rs72710714	NA	upstream gene	GWAS	Open_Targets_22.09	Heel quantitative ultrasound index (qui), direct entry (right)	3.24e-16	-0.753949
NA	rs72710714	NA	upstream gene	GWAS	Open_Targets_22.09	Heel bone mineral density (bmd) t-score, automated (right)	3.25e-16	-0.0425628
NA	rs72710714	NA	upstream gene	GWAS	Open_Targets_22.09	Mean spheric corpuscular volume	4e-16	-0.0172072
NA	rs72710714	NA	upstream gene	GWAS	Open_Targets_22.09	Femoral neck bone mineral density	5e-16	-0.04
NA	rs72710714	NA	upstream gene	GWAS	Open_Targets_22.09	Heel broadband ultrasound attenuation (right)	6.37e-16	-0.655507
NA	rs72710714	NA	upstream gene	GWAS	Open_Targets_22.09	Body mass index	1e-15	0
NA	rs72710714	NA	upstream gene	GWAS	Open_Targets_22.09	High light scatter reticulocyte count	4.3e-15	-0.0176596
NA	rs72710714	NA	upstream gene	GWAS	Kanta_2025_03	Platelets [#/volume] in Blood [e9/l], sample-wise median	9.2e-15	-0.0159278
NA	rs72710714	NA	upstream gene	GWAS	FGR12_UKBB	Fracture of forearm	2e-14	0.0639
NA	rs72710714	NA	upstream gene	GWAS	Open_Targets_22.09	Mean sphered cell volume	2.1e-14	-0.0140907
NA	rs72710714	NA	upstream gene	GWAS	Open_Targets_22.09	High light scatter reticulocyte count	2.24e-14	-0.0001977
NA	rs72710714	NA	upstream gene	GWAS	FGR12_UKBB	Osteoporosis	2.51e-14	0.0699
NA	rs72710714	NA	upstream gene	GWAS	Open_Targets_22.09	High light scatter reticulocyte percentage of red cells	4e-14	-0.0170293
NA	rs72710714	NA	upstream gene	GWAS	Open_Targets_22.09	Gamma glutamyl transferase levels	8e-14	-0.0148546
NA	rs72710714	NA	upstream gene	GWAS	FGR12_UKBB	Hypertension	1.58e-13	-0.0307
NA	rs72710714	NA	upstream gene	GWAS	FGR12_UKBB	Hypertension, essential	2.51e-13	-0.0312
NA	rs72710714	NA	upstream gene	GWAS	FinnGen_MVP_UKBB_meta	Type 2 diabetes, definitions combined	1.05e-12	-0.0237
NA	rs72710714	NA	upstream gene	GWAS	Open_Targets_22.09	Sex hormone-binding globulin levels adjusted for BMI	1.4e-12	-0.0078749
NA	rs72710714	NA	upstream gene	GWAS	Open_Targets_22.09	Monocyte percentage	3.74e-12	0.0465401
NA	rs72710714	NA	upstream gene	GWAS	FinnGen_R12	Fracture of forearm	5.55e-12	0.0653628
NA	rs72710714	NA	upstream gene	GWAS	Open_Targets_22.09	Ankle spacing width	6.72e-12	-0.102544
NA	rs72710714	NA	upstream gene	GWAS	Open_Targets_22.09	Monocyte percentage of white cells	6.77e-12	0.0258315
NA	rs72710714	NA	upstream gene	GWAS	Open_Targets_22.09	Adult body size	1e-11	-0.009739
NA	rs72710714	NA	upstream gene	GWAS	FGR12_UKBB	Type 2 diabetes, wide definition	1.26e-11	-0.0394
NA	rs72710714	NA	upstream gene	GWAS	Open_Targets_22.09	Impedance of leg (right)	1.39e-11	0.625061
NA	rs72710714	NA	upstream gene	GWAS	Open_Targets_22.09	Sex hormone-binding globulin levels adjusted for BMI	2.2e-11	-0.0055149
NA	rs72710714	NA	upstream gene	GWAS	FinnGen_MVP_UKBB_meta	Ischaemic heart disease, wide definition	2.24e-11	-0.0235
NA	rs72710714	NA	upstream gene	GWAS	Open_Targets_22.09	Dark brown | hair colour (natural, before greying)	4.73e-11	0.0336856
NA	rs72710714	NA	upstream gene	GWAS	Open_Targets_22.09	Urate levels	9e-11	0.0119
NA	rs72710714	NA	upstream gene	GWAS	Open_Targets_22.09	PR interval	1e-10	-0.42
NA	rs72710714	NA	upstream gene	GWAS	Open_Targets_22.09	Aspartate aminotransferase levels	1e-10	6.42
NA	rs72710714	NA	upstream gene	GWAS	FinnGen_R12	Gonarthrosis, primary, with knee surgery	1.39e-10	-0.0653944
NA	rs72710714	NA	upstream gene	GWAS	Open_Targets_22.09	Eosinophil counts	2e-10	0
NA	rs72710714	NA	upstream gene	GWAS	Open_Targets_22.09	Body mass index (bmi)	2.27e-10	0.0756088
NA	rs72710714	NA	upstream gene	GWAS	Kanta_2025_03	MCHC [Mass/volume] [g/l], sample-wise median	2.73e-10	-0.0148417
NA	rs72710714	NA	upstream gene	GWAS	Open_Targets_22.09	Heel bone mineral density	3.3e-10	0.0167911
NA	rs72710714	NA	upstream gene	GWAS	Open_Targets_22.09	High light scatter reticulocyte percentage	3.48e-10	0.00543532
NA	rs72710714	NA	upstream gene	GWAS	FinnGen_R12	Hypertension	3.96e-10	-0.0343072
NA	rs72710714	NA	upstream gene	GWAS	FinnGen_MVP_UKBB_meta	Malignant neoplasm of skin, excluding all cancers (controls excluding all cancers)	4.27e-10	-0.0291
NA	rs72710714	NA	upstream gene	GWAS	FinnGen_R12	Hypertension, essential	4.54e-10	-0.0359472
NA	rs72710714	NA	upstream gene	GWAS	Open_Targets_22.09	Impedance of leg (left)	5.58e-10	0.572814
NA	rs72710714	NA	upstream gene	GWAS	Open_Targets_22.09	Dark brown | hair colour (natural, before greying)	6.09e-10	0.0317192
NA	rs72710714	NA	upstream gene	GWAS	FinnGen_MVP_UKBB_meta	Angina pectoris	9.33e-10	-0.0311
NA	rs72710714	NA	upstream gene	GWAS	Open_Targets_22.09	Blond vs. brown/black hair color	1e-09	0
NA	rs72710714	NA	upstream gene	GWAS	Open_Targets_22.09	Liver enzyme levels (alanine transaminase)	1.1e-09	-0.0023906
NA	rs72710714	NA	upstream gene	GWAS	Open_Targets_22.09	Type 2 diabetes	3e-09	0.0284
NA	rs72710714	NA	upstream gene	GWAS	Open_Targets_22.09	Monocyte count	3.21e-09	0.022344
NA	rs72710714	NA	upstream gene	GWAS	Open_Targets_22.09	Granulocyte percentage of myeloid white cells	3.48e-09	-0.0222949
NA	rs72710714	NA	upstream gene	GWAS	Open_Targets_22.09	Eosinophil percentage of white cells	3.9e-09	-0.0131471
NA	rs72710714	NA	upstream gene	GWAS	Open_Targets_22.09	Liver enzyme levels (alanine transaminase)	4e-09	-0.0023231
NA	rs72710714	NA	upstream gene	GWAS	Open_Targets_22.09	Aspartate aminotransferase levels	4.8e-09	-0.0122679
NA	rs72710714	NA	upstream gene	GWAS	Open_Targets_22.09	High light scatter reticulocyte percentage	4.95e-09	-0.0050292
NA	rs72710714	NA	upstream gene	GWAS	Open_Targets_22.09	Optic disc size	5e-09	0.01
NA	rs72710714	NA	upstream gene	GWAS	Kanta_2025_03	Sodium [Moles/volume] in Serum or Plasma [mmol/l], sample-wise median	8.13e-09	0.0137408
NA	rs72710714	NA	upstream gene	GWAS	Open_Targets_22.09	Weight	8.63e-09	-0.23566
NA	rs72710714	NA	upstream gene	GWAS	Open_Targets_22.09	Type 2 diabetes [conditional]	1e-08	0
NA	rs72710714	NA	upstream gene	GWAS	Open_Targets_22.09	Eosinophil counts	1.21e-08	0.012093
NA	rs72710714	NA	upstream gene	GWAS	FinnGen_R12	Antihypertensive medication - note that there are other indications	1.29e-08	-0.0296312
NA	rs72710714	NA	upstream gene	GWAS	Open_Targets_22.09	Reticulocyte fraction of red cells	1.42e-08	0.022569
NA	rs72710714	NA	upstream gene	GWAS	Open_Targets_22.09	Blonde | hair colour (natural, before greying)	1.47e-08	0.0442392
NA	rs72710714	NA	upstream gene	GWAS	Open_Targets_22.09	Body mass index (bmi)	1.65e-08	-0.0665936
NA	rs72710714	NA	upstream gene	GWAS	FinnGen_MVP_UKBB_meta	Coronary atherosclerosis	1.78e-08	-0.0221
NA	rs72710714	NA	upstream gene	GWAS	Open_Targets_22.09	Impedance of whole body	1.86e-08	0.927447
NA	rs72710714	NA	upstream gene	GWAS	Open_Targets_22.09	Type 2 diabetes	2e-08	-0.0238
NA	rs72710714	NA	upstream gene	GWAS	Open_Targets_22.09	Impedance of leg (right)	2.49e-08	0.449133
NA	rs72710714	NA	upstream gene	GWAS	Open_Targets_22.09	Platelet count	3e-08	-0.010747
NA	rs72710714	NA	upstream gene	GWAS	Open_Targets_22.09	Type 2 diabetes	3e-08	-0.0392207
NA	rs72710714	NA	upstream gene	GWAS	Open_Targets_22.09	Body mass index (bmi)	3.23e-08	-0.0649546
NA	rs72710714	NA	upstream gene	GWAS	Open_Targets_22.09	Sex hormone-binding globulin levels	4.6e-08	-0.0064928
NA	rs10654440	NA	downstream gene	GWAS	Open_Targets_22.09	Heel bone mineral density T score	6.5e-111	-0.0429845
NA	rs10654440	NA	downstream gene	GWAS	Open_Targets_22.09	Heel bone mineral density	1e-106	0
NA	rs10654440	NA	downstream gene	GWAS	Open_Targets_22.09	Heel bone mineral density	2e-91	0
NA	rs10654440	NA	downstream gene	GWAS	Open_Targets_22.09	Heel bone mineral density	8.5e-81	-0.0425588
NA	rs10654440	NA	downstream gene	GWAS	Open_Targets_22.09	Heel bone mineral density	3.4e-34	-0.0425841
NA	rs10654440	NA	downstream gene	GWAS	Open_Targets_22.09	Heel bone mineral density (bmd)	5.48e-34	-0.0052451
NA	rs10654440	NA	downstream gene	GWAS	Open_Targets_22.09	Heel bone mineral density (bmd) t-score, automated	2.21e-33	-0.0465788
NA	rs10654440	NA	downstream gene	GWAS	Open_Targets_22.09	Heel quantitative ultrasound index (qui), direct entry	2.22e-33	-0.825044
NA	rs10654440	NA	downstream gene	GWAS	Open_Targets_22.09	Heel bone mineral density (bmd)	1.58e-32	0.00512772
NA	rs10654440	NA	downstream gene	GWAS	Open_Targets_22.09	Heel bone mineral density	5.7e-32	0.0410953
NA	rs10654440	NA	downstream gene	GWAS	Open_Targets_22.09	Heel bone mineral density (bmd) t-score, automated	6.78e-32	0.0454957
NA	rs10654440	NA	downstream gene	GWAS	Open_Targets_22.09	Heel quantitative ultrasound index (qui), direct entry	6.79e-32	0.805859
NA	rs10654440	NA	downstream gene	GWAS	Open_Targets_22.09	Heel broadband ultrasound attenuation, direct entry	1.87e-29	0.671826
NA	rs10654440	NA	downstream gene	GWAS	Open_Targets_22.09	Heel broadband ultrasound attenuation, direct entry	3.76e-28	0.65966
NA	rs10654440	NA	downstream gene	GWAS	FGR12_UKBB	Otosclerosis	3.98e-26	-0.255
NA	rs10654440	NA	downstream gene	GWAS	Kanta_2025_03	Gamma glutamyl transferase [Enzymatic activity/volume] in Serum or Plasma [u/l], sample-wise median	4.52e-26	0.0290732
NA	rs10654440	NA	downstream gene	GWAS	FinnGen_MVP_UKBB_meta	Hypertension	5.01e-22	0.0313
NA	rs10654440	NA	downstream gene	GWAS	FinnGen_MVP_UKBB_meta	Hypertension, essential	5.37e-22	0.0315
NA	rs10654440	NA	downstream gene	GWAS	Open_Targets_22.09	Monocyte percentage of white cells	1.1e-21	-0.0214283
NA	rs10654440	NA	downstream gene	GWAS	FinnGen_R12	Otosclerosis	1.9e-19	-0.248173
NA	rs10654440	NA	downstream gene	GWAS	Open_Targets_22.09	Heel bone mineral density (bmd) t-score, automated (left)	2.42e-17	-0.0448377
NA	rs10654440	NA	downstream gene	GWAS	Open_Targets_22.09	Heel quantitative ultrasound index (qui), direct entry (left)	2.65e-17	-0.793265
NA	rs10654440	NA	downstream gene	GWAS	Open_Targets_22.09	Hair color	3e-17	0
NA	rs10654440	NA	downstream gene	GWAS	Open_Targets_22.09	Heel bone mineral density (bmd) (left)	3.62e-17	-0.004968
NA	rs10654440	NA	downstream gene	GWAS	Open_Targets_22.09	Heel broadband ultrasound attenuation (left)	3.68e-17	-0.697756
NA	rs10654440	NA	downstream gene	GWAS	Open_Targets_22.09	Reticulocyte count	4e-17	0.0190311
NA	rs10654440	NA	downstream gene	GWAS	Open_Targets_22.09	Body mass index	1e-16	0
NA	rs10654440	NA	downstream gene	GWAS	Open_Targets_22.09	Cutaneous melanoma or hair colour	1e-16	0
NA	rs10654440	NA	downstream gene	GWAS	Open_Targets_22.09	Heel bone mineral density (bmd) (right)	1.27e-16	-0.0048081
NA	rs10654440	NA	downstream gene	GWAS	Open_Targets_22.09	Body mass index	1.6e-16	0.0161871
NA	rs10654440	NA	downstream gene	GWAS	Open_Targets_22.09	Heel quantitative ultrasound index (qui), direct entry (right)	1.79e-16	-0.7603
NA	rs10654440	NA	downstream gene	GWAS	Open_Targets_22.09	Heel bone mineral density (bmd) t-score, automated (right)	1.8e-16	-0.0429214
NA	rs10654440	NA	downstream gene	GWAS	Open_Targets_22.09	Heel broadband ultrasound attenuation (right)	3.04e-16	0.671341
NA	rs10654440	NA	downstream gene	GWAS	Open_Targets_22.09	Mean spheric corpuscular volume	4e-16	-0.0172072
NA	rs10654440	NA	downstream gene	GWAS	Open_Targets_22.09	Heel bone mineral density (bmd) (right)	4.59e-16	0.00471771
NA	rs10654440	NA	downstream gene	GWAS	FinnGen_MVP_UKBB_meta	Fracture of forearm	4.68e-16	-0.0605
NA	rs10654440	NA	downstream gene	GWAS	Open_Targets_22.09	Femoral neck bone mineral density	5e-16	-0.04
NA	rs10654440	NA	downstream gene	GWAS	Open_Targets_22.09	Heel quantitative ultrasound index (qui), direct entry (right)	6.81e-16	0.745307
NA	rs10654440	NA	downstream gene	GWAS	Open_Targets_22.09	Heel bone mineral density (bmd) t-score, automated (right)	6.82e-16	0.042075
NA	rs10654440	NA	downstream gene	GWAS	Open_Targets_22.09	Reticulocyte fraction of red cells	1e-15	0.0181928
NA	rs10654440	NA	downstream gene	GWAS	Open_Targets_22.09	Body mass index	1e-15	0
NA	rs10654440	NA	downstream gene	GWAS	Open_Targets_22.09	Heel broadband ultrasound attenuation (right)	2.34e-15	0.642246
NA	rs10654440	NA	downstream gene	GWAS	FGR12_UKBB	Osteoporosis	1.58e-14	-0.0705
NA	rs10654440	NA	downstream gene	GWAS	Open_Targets_22.09	Mean sphered cell volume	2.1e-14	-0.0140907
NA	rs10654440	NA	downstream gene	GWAS	Kanta_2025_03	Platelets [#/volume] in Blood [e9/l], sample-wise median	2.26e-14	0.0156833
NA	rs10654440	NA	downstream gene	GWAS	FGR12_UKBB	Fracture of forearm	2.51e-14	-0.0637
NA	rs10654440	NA	downstream gene	GWAS	Open_Targets_22.09	Gamma glutamyl transferase levels	8e-14	-0.0148546
NA	rs10654440	NA	downstream gene	GWAS	Open_Targets_22.09	High light scatter reticulocyte count	2.1e-13	0.0165197
NA	rs10654440	NA	downstream gene	GWAS	Open_Targets_22.09	Sex hormone-binding globulin levels adjusted for BMI	2.8e-13	0.00827895
NA	rs10654440	NA	downstream gene	GWAS	FGR12_UKBB	Hypertension	3.16e-13	0.0303
NA	rs10654440	NA	downstream gene	GWAS	FinnGen_MVP_UKBB_meta	Type 2 diabetes, definitions combined	3.72e-13	0.0241
NA	rs10654440	NA	downstream gene	GWAS	FGR12_UKBB	Hypertension, essential	5.01e-13	0.0308
NA	rs10654440	NA	downstream gene	GWAS	Open_Targets_22.09	High light scatter reticulocyte count	8.03e-13	0.00018538
NA	rs10654440	NA	downstream gene	GWAS	Open_Targets_22.09	High light scatter reticulocyte percentage of red cells	1.7e-12	0.0158873
NA	rs10654440	NA	downstream gene	GWAS	FGR12_UKBB	Type 2 diabetes, wide definition	3.98e-12	0.0402
NA	rs10654440	NA	downstream gene	GWAS	FinnGen_R12	Fracture of forearm	4.71e-12	-0.06555
NA	rs10654440	NA	downstream gene	GWAS	Open_Targets_22.09	Sex hormone-binding globulin levels adjusted for BMI	7.2e-12	0.00559714
NA	rs10654440	NA	downstream gene	GWAS	Open_Targets_22.09	Monocyte percentage of white cells	9.56e-12	-0.0255907
NA	rs10654440	NA	downstream gene	GWAS	Open_Targets_22.09	Adult body size	1e-11	-0.009739
NA	rs10654440	NA	downstream gene	GWAS	Open_Targets_22.09	Impedance of leg (right)	1.39e-11	0.625061
NA	rs10654440	NA	downstream gene	GWAS	Open_Targets_22.09	Monocyte percentage	2.33e-11	-0.0447629
NA	rs10654440	NA	downstream gene	GWAS	Open_Targets_22.09	Dark brown | hair colour (natural, before greying)	4.73e-11	0.0336856
NA	rs10654440	NA	downstream gene	GWAS	Open_Targets_22.09	Urate levels	9e-11	0.0119
NA	rs10654440	NA	downstream gene	GWAS	FinnGen_R12	Gonarthrosis, primary, with knee surgery	9.17e-11	0.0660015
NA	rs10654440	NA	downstream gene	GWAS	FinnGen_MVP_UKBB_meta	Ischaemic heart disease, wide definition	9.77e-11	0.0227
NA	rs10654440	NA	downstream gene	GWAS	Open_Targets_22.09	PR interval	1e-10	-0.42
NA	rs10654440	NA	downstream gene	GWAS	Open_Targets_22.09	Aspartate aminotransferase levels	1e-10	6.42
NA	rs10654440	NA	downstream gene	GWAS	Open_Targets_22.09	Eosinophil counts	2e-10	0
NA	rs10654440	NA	downstream gene	GWAS	Open_Targets_22.09	Body mass index (bmi)	2.27e-10	0.0756088
NA	rs10654440	NA	downstream gene	GWAS	Kanta_2025_03	MCHC [Mass/volume] [g/l], sample-wise median	2.53e-10	0.0148614
NA	rs10654440	NA	downstream gene	GWAS	FinnGen_MVP_UKBB_meta	Malignant neoplasm of skin, excluding all cancers (controls excluding all cancers)	3.47e-10	0.0296
NA	rs10654440	NA	downstream gene	GWAS	Open_Targets_22.09	High light scatter reticulocyte percentage	3.48e-10	0.00543532
NA	rs10654440	NA	downstream gene	GWAS	Open_Targets_22.09	Impedance of leg (left)	5.58e-10	0.572814
NA	rs10654440	NA	downstream gene	GWAS	FinnGen_R12	Hypertension	8.16e-10	0.0336614
NA	rs10654440	NA	downstream gene	GWAS	Open_Targets_22.09	Blond vs. brown/black hair color	1e-09	0
NA	rs10654440	NA	downstream gene	GWAS	FinnGen_R12	Hypertension, essential	1.04e-09	0.0351725
NA	rs10654440	NA	downstream gene	GWAS	Open_Targets_22.09	Liver enzyme levels (alanine transaminase)	1.1e-09	-0.0023906
NA	rs10654440	NA	downstream gene	GWAS	Open_Targets_22.09	Dark brown | hair colour (natural, before greying)	1.88e-09	-0.0307852
NA	rs10654440	NA	downstream gene	GWAS	Open_Targets_22.09	Type 2 diabetes	3e-09	0.0284
NA	rs10654440	NA	downstream gene	GWAS	Open_Targets_22.09	Monocyte count	3.09e-09	-0.0223204
NA	rs10654440	NA	downstream gene	GWAS	Open_Targets_22.09	Liver enzyme levels (alanine transaminase)	3.1e-09	0.0023471
NA	rs10654440	NA	downstream gene	GWAS	Open_Targets_22.09	Eosinophil percentage of white cells	3.9e-09	-0.0131471
NA	rs10654440	NA	downstream gene	GWAS	Open_Targets_22.09	Aspartate aminotransferase levels	4.8e-09	-0.0122679
NA	rs10654440	NA	downstream gene	GWAS	Open_Targets_22.09	Impedance of leg (right)	6.35e-09	-0.467774
NA	rs10654440	NA	downstream gene	GWAS	Open_Targets_22.09	Sex hormone-binding globulin levels	7.1e-09	0.00698617
NA	rs10654440	NA	downstream gene	GWAS	FinnGen_MVP_UKBB_meta	Angina pectoris	8.13e-09	0.0294
NA	rs10654440	NA	downstream gene	GWAS	Kanta_2025_03	Sodium [Moles/volume] in Serum or Plasma [mmol/l], sample-wise median	9.12e-09	-0.0136868
NA	rs10654440	NA	downstream gene	GWAS	Open_Targets_22.09	Granulocyte percentage of myeloid white cells	9.31e-09	0.0216289
NA	rs10654440	NA	downstream gene	GWAS	Open_Targets_22.09	Type 2 diabetes [conditional]	1e-08	0
NA	rs10654440	NA	downstream gene	GWAS	Open_Targets_22.09	Eosinophil counts	1.21e-08	0.012093
NA	rs10654440	NA	downstream gene	GWAS	FinnGen_MVP_UKBB_meta	Obesity	1.35e-08	0.019
NA	rs10654440	NA	downstream gene	GWAS	Open_Targets_22.09	Blonde | hair colour (natural, before greying)	1.47e-08	0.0442392
NA	rs10654440	NA	downstream gene	GWAS	Open_Targets_22.09	Impedance of whole body	1.86e-08	0.927447
NA	rs10654440	NA	downstream gene	GWAS	Open_Targets_22.09	Body mass index (bmi)	1.89e-08	0.0662962
NA	rs10654440	NA	downstream gene	GWAS	Open_Targets_22.09	Type 2 diabetes	2e-08	-0.0238
NA	rs10654440	NA	downstream gene	GWAS	FinnGen_MVP_UKBB_meta	Other malignant neoplasms of skin (=non-melanoma skin cancer), excluding all cancers (controls excluding all cancers)	2.04e-08	0.031
NA	rs10654440	NA	downstream gene	GWAS	Open_Targets_22.09	High light scatter reticulocyte percentage	2.7e-08	0.00477925
NA	rs10654440	NA	downstream gene	GWAS	Open_Targets_22.09	Type 2 diabetes	3e-08	-0.0392207
NA	rs10654440	NA	downstream gene	GWAS	FGR12_UKBB	Type 2 diabetes, definitions combined	3.47e-08	0.029
NA	rs10654440	NA	downstream gene	GWAS	FinnGen_R12	Antihypertensive medication - note that there are other indications	3.67e-08	0.0286707
NA	rs10654440	NA	downstream gene	GWAS	Open_Targets_22.09	Body mass index (bmi)	4.29e-08	0.0643502
NA	rs1803283	NA	synonymous	GWAS	Open_Targets_22.09	Heel bone mineral density T score	6.5e-111	-0.0429845
NA	rs1803283	NA	synonymous	GWAS	Open_Targets_22.09	Heel bone mineral density	1e-106	0
NA	rs1803283	NA	synonymous	GWAS	Open_Targets_22.09	Heel bone mineral density T score	1e-104	0.0416251
NA	rs1803283	NA	synonymous	GWAS	Open_Targets_22.09	Heel bone mineral density	2e-91	0
NA	rs1803283	NA	synonymous	GWAS	Open_Targets_22.09	Heel bone mineral density	8.5e-81	-0.0425588
NA	rs1803283	NA	synonymous	GWAS	Open_Targets_22.09	Heel bone mineral density	5.9e-75	0.0409558
NA	rs1803283	NA	synonymous	GWAS	Open_Targets_22.09	Heel bone mineral density	3.4e-34	-0.0425841
NA	rs1803283	NA	synonymous	GWAS	Open_Targets_22.09	Heel bone mineral density (bmd)	5.48e-34	-0.0052451
NA	rs1803283	NA	synonymous	GWAS	Open_Targets_22.09	Heel bone mineral density (bmd) t-score, automated	2.21e-33	-0.0465788
NA	rs1803283	NA	synonymous	GWAS	Open_Targets_22.09	Heel quantitative ultrasound index (qui), direct entry	2.22e-33	-0.825044
NA	rs1803283	NA	synonymous	GWAS	Open_Targets_22.09	Heel bone mineral density (bmd)	1.98e-32	0.00511045
NA	rs1803283	NA	synonymous	GWAS	Open_Targets_22.09	Heel bone mineral density (bmd) t-score, automated	5.47e-32	0.0454853
NA	rs1803283	NA	synonymous	GWAS	Open_Targets_22.09	Heel quantitative ultrasound index (qui), direct entry	5.48e-32	0.805675
NA	rs1803283	NA	synonymous	GWAS	Open_Targets_22.09	Heel bone mineral density	5.1e-31	0.0403004
NA	rs1803283	NA	synonymous	GWAS	Open_Targets_22.09	Heel broadband ultrasound attenuation, direct entry	1.87e-29	0.671826
NA	rs1803283	NA	synonymous	GWAS	Open_Targets_22.09	Heel broadband ultrasound attenuation, direct entry	2.18e-28	0.661431
NA	rs1803283	NA	synonymous	GWAS	FGR12_UKBB	Otosclerosis	5.01e-26	-0.255
NA	rs1803283	NA	synonymous	GWAS	Kanta_2025_03	Gamma glutamyl transferase [Enzymatic activity/volume] in Serum or Plasma [u/l], sample-wise median	5.24e-26	0.0290486
NA	rs1803283	NA	synonymous	GWAS	Open_Targets_22.09	Monocyte count	3e-25	-0.0201555
NA	rs1803283	NA	synonymous	GWAS	FinnGen_MVP_UKBB_meta	Hypertension, essential	2.88e-22	0.0309
NA	rs1803283	NA	synonymous	GWAS	FinnGen_MVP_UKBB_meta	Hypertension	4.68e-22	0.0305
NA	rs1803283	NA	synonymous	GWAS	Open_Targets_22.09	Monocyte count	6.13e-21	-0.018638
NA	rs1803283	NA	synonymous	GWAS	Open_Targets_22.09	Monocyte percentage of white cells	9.2e-21	-0.0208865
NA	rs1803283	NA	synonymous	GWAS	Open_Targets_22.09	Reticulocyte count	1.9e-20	0.020002
NA	rs1803283	NA	synonymous	GWAS	FinnGen_R12	Otosclerosis	2.07e-19	-0.24804
NA	rs1803283	NA	synonymous	GWAS	Open_Targets_22.09	Heel bone mineral density (bmd) t-score, automated (left)	2.42e-17	-0.0448377
NA	rs1803283	NA	synonymous	GWAS	Open_Targets_22.09	Heel quantitative ultrasound index (qui), direct entry (left)	2.65e-17	-0.793265
NA	rs1803283	NA	synonymous	GWAS	Open_Targets_22.09	Hair color	3e-17	0
NA	rs1803283	NA	synonymous	GWAS	Open_Targets_22.09	Heel bone mineral density (bmd) (left)	3.62e-17	-0.004968
NA	rs1803283	NA	synonymous	GWAS	Open_Targets_22.09	Heel broadband ultrasound attenuation (left)	3.68e-17	-0.697756
NA	rs1803283	NA	synonymous	GWAS	Open_Targets_22.09	Reticulocyte count	3.7e-17	0.0190181
NA	rs1803283	NA	synonymous	GWAS	Open_Targets_22.09	Height	6e-17	-0.0137917
NA	rs1803283	NA	synonymous	GWAS	Open_Targets_22.09	High light scatter reticulocyte count	8.4e-17	0.017517
NA	rs1803283	NA	synonymous	GWAS	Open_Targets_22.09	Body mass index	1e-16	0
NA	rs1803283	NA	synonymous	GWAS	Open_Targets_22.09	Cutaneous melanoma or hair colour	1e-16	0
NA	rs1803283	NA	synonymous	GWAS	Open_Targets_22.09	Heel bone mineral density (bmd) (right)	1.27e-16	-0.0048081
NA	rs1803283	NA	synonymous	GWAS	Open_Targets_22.09	Body mass index	1.6e-16	0.0161871
NA	rs1803283	NA	synonymous	GWAS	Open_Targets_22.09	Heel quantitative ultrasound index (qui), direct entry (right)	1.79e-16	-0.7603
NA	rs1803283	NA	synonymous	GWAS	Open_Targets_22.09	Heel bone mineral density (bmd) t-score, automated (right)	1.8e-16	-0.0429214
NA	rs1803283	NA	synonymous	GWAS	Open_Targets_22.09	Heel broadband ultrasound attenuation (right)	3.04e-16	0.671341
NA	rs1803283	NA	synonymous	GWAS	Open_Targets_22.09	Heel bone mineral density (bmd) (right)	3.74e-16	0.00472265
NA	rs1803283	NA	synonymous	GWAS	Open_Targets_22.09	Mean spheric corpuscular volume	4e-16	-0.0172072
NA	rs1803283	NA	synonymous	GWAS	Open_Targets_22.09	Femoral neck bone mineral density	5e-16	-0.04
NA	rs1803283	NA	synonymous	GWAS	Open_Targets_22.09	Heel quantitative ultrasound index (qui), direct entry (right)	5.86e-16	0.745499
NA	rs1803283	NA	synonymous	GWAS	Open_Targets_22.09	Heel bone mineral density (bmd) t-score, automated (right)	5.88e-16	0.0420858
NA	rs1803283	NA	synonymous	GWAS	Open_Targets_22.09	Reticulocyte fraction of red cells	1e-15	0.01815
NA	rs1803283	NA	synonymous	GWAS	Open_Targets_22.09	Body mass index	1e-15	0
NA	rs1803283	NA	synonymous	GWAS	FinnGen_MVP_UKBB_meta	Fracture of forearm	1.41e-15	-0.0589
NA	rs1803283	NA	synonymous	GWAS	Open_Targets_22.09	Heel broadband ultrasound attenuation (right)	2.3e-15	0.641125
NA	rs1803283	NA	synonymous	GWAS	FGR12_UKBB	Osteoporosis	2e-14	-0.0702
NA	rs1803283	NA	synonymous	GWAS	Open_Targets_22.09	Mean sphered cell volume	2.1e-14	-0.0140907
NA	rs1803283	NA	synonymous	GWAS	Kanta_2025_03	Platelets [#/volume] in Blood [e9/l], sample-wise median	2.35e-14	0.01568
NA	rs1803283	NA	synonymous	GWAS	FGR12_UKBB	Fracture of forearm	3.16e-14	-0.0635
NA	rs1803283	NA	synonymous	GWAS	Open_Targets_22.09	Body mass index	4e-14	0.0148891
NA	rs1803283	NA	synonymous	GWAS	Open_Targets_22.09	Gamma glutamyl transferase levels	8e-14	-0.0148546
NA	rs1803283	NA	synonymous	GWAS	Open_Targets_22.09	Sex hormone-binding globulin levels adjusted for BMI	1.9e-13	0.00822674
NA	rs1803283	NA	synonymous	GWAS	Open_Targets_22.09	High light scatter reticulocyte count	2.5e-13	0.0164329
NA	rs1803283	NA	synonymous	GWAS	Open_Targets_22.09	High light scatter reticulocyte count	2.78e-13	0.00018878
NA	rs1803283	NA	synonymous	GWAS	FGR12_UKBB	Hypertension	3.16e-13	0.0303
NA	rs1803283	NA	synonymous	GWAS	FGR12_UKBB	Hypertension, essential	5.01e-13	0.0308
NA	rs1803283	NA	synonymous	GWAS	FinnGen_MVP_UKBB_meta	Type 2 diabetes, definitions combined	7.24e-13	0.0227
NA	rs1803283	NA	synonymous	GWAS	Open_Targets_22.09	Gamma glutamyl transferase levels	1.3e-12	0.0140256
NA	rs1803283	NA	synonymous	GWAS	Open_Targets_22.09	High light scatter reticulocyte percentage of red cells	2.1e-12	0.0157925
NA	rs1803283	NA	synonymous	GWAS	FGR12_UKBB	Type 2 diabetes, wide definition	2.51e-12	0.0405
NA	rs1803283	NA	synonymous	GWAS	Open_Targets_22.09	Monocyte percentage of white cells	4.58e-12	-0.025942
NA	rs1803283	NA	synonymous	GWAS	Open_Targets_22.09	Sex hormone-binding globulin levels	4.6e-12	0.0129219
NA	rs1803283	NA	synonymous	GWAS	FinnGen_R12	Fracture of forearm	6.38e-12	-0.0651772
NA	rs1803283	NA	synonymous	GWAS	Open_Targets_22.09	Sex hormone-binding globulin levels adjusted for BMI	8.3e-12	0.00554086
NA	rs1803283	NA	synonymous	GWAS	Open_Targets_22.09	Adult body size	1e-11	-0.009739
NA	rs1803283	NA	synonymous	GWAS	Open_Targets_22.09	Impedance of leg (right)	1.39e-11	0.625061
NA	rs1803283	NA	synonymous	GWAS	Open_Targets_22.09	Dark brown | hair colour (natural, before greying)	4.73e-11	0.0336856
NA	rs1803283	NA	synonymous	GWAS	Open_Targets_22.09	Monocyte percentage	5.04e-11	-0.0439264
NA	rs1803283	NA	synonymous	GWAS	FinnGen_R12	Gonarthrosis, primary, with knee surgery	8.66e-11	0.0661211
NA	rs1803283	NA	synonymous	GWAS	Open_Targets_22.09	Urate levels	9e-11	0.0119
NA	rs1803283	NA	synonymous	GWAS	Open_Targets_22.09	PR interval	1e-10	-0.42
NA	rs1803283	NA	synonymous	GWAS	Open_Targets_22.09	Aspartate aminotransferase levels	1e-10	6.42
NA	rs1803283	NA	synonymous	GWAS	Open_Targets_22.09	Body mass index (bmi)	1.79e-10	0.0757504
NA	rs1803283	NA	synonymous	GWAS	Open_Targets_22.09	Eosinophil counts	2e-10	0
NA	rs1803283	NA	synonymous	GWAS	Open_Targets_22.09	Body mass index (bmi)	2.27e-10	0.0756088
NA	rs1803283	NA	synonymous	GWAS	FinnGen_MVP_UKBB_meta	Ischaemic heart disease, wide definition	2.63e-10	0.0214
NA	rs1803283	NA	synonymous	GWAS	Kanta_2025_03	MCHC [Mass/volume] [g/l], sample-wise median	2.98e-10	0.0148088
NA	rs1803283	NA	synonymous	GWAS	Open_Targets_22.09	High light scatter reticulocyte percentage	3.48e-10	0.00543532
NA	rs1803283	NA	synonymous	GWAS	Open_Targets_22.09	Dark brown | hair colour (natural, before greying)	5e-10	-0.0318106
NA	rs1803283	NA	synonymous	GWAS	Open_Targets_22.09	Impedance of leg (left)	5.58e-10	0.572814
NA	rs1803283	NA	synonymous	GWAS	FinnGen_R12	Hypertension	9.08e-10	0.0335837
NA	rs1803283	NA	synonymous	GWAS	Open_Targets_22.09	Blond vs. brown/black hair color	1e-09	0
NA	rs1803283	NA	synonymous	GWAS	FinnGen_R12	Hypertension, essential	1.04e-09	0.0351837
NA	rs1803283	NA	synonymous	GWAS	Open_Targets_22.09	Liver enzyme levels (alanine transaminase)	1.1e-09	-0.0023906
NA	rs1803283	NA	synonymous	GWAS	FinnGen_MVP_UKBB_meta	Malignant neoplasm of skin, excluding all cancers (controls excluding all cancers)	1.15e-09	0.0286
NA	rs1803283	NA	synonymous	GWAS	Open_Targets_22.09	Monocyte count	1.76e-09	-0.022629
NA	rs1803283	NA	synonymous	GWAS	Open_Targets_22.09	Type 2 diabetes	3e-09	0.0284
NA	rs1803283	NA	synonymous	GWAS	Open_Targets_22.09	Impedance of leg (right)	3.01e-09	-0.476849
NA	rs1803283	NA	synonymous	GWAS	FinnGen_MVP_UKBB_meta	Angina pectoris	3.8e-09	0.0291
NA	rs1803283	NA	synonymous	GWAS	Open_Targets_22.09	Eosinophil percentage of white cells	3.9e-09	-0.0131471
NA	rs1803283	NA	synonymous	GWAS	Open_Targets_22.09	Mean sphered cell volume	4.7e-09	-0.0109581
NA	rs1803283	NA	synonymous	GWAS	Open_Targets_22.09	Aspartate aminotransferase levels	4.8e-09	-0.0122679
NA	rs1803283	NA	synonymous	GWAS	Open_Targets_22.09	Granulocyte percentage of myeloid white cells	5.41e-09	0.0219354
NA	rs1803283	NA	synonymous	GWAS	Open_Targets_22.09	Body mass index (bmi)	6.18e-09	0.0684099
NA	rs1803283	NA	synonymous	GWAS	Open_Targets_22.09	Sex hormone-binding globulin levels	6.3e-09	0.00693385
NA	rs1803283	NA	synonymous	GWAS	Open_Targets_22.09	Aspartate aminotransferase levels	9.1e-09	0.0120642
NA	rs1803283	NA	synonymous	GWAS	Kanta_2025_03	Sodium [Moles/volume] in Serum or Plasma [mmol/l], sample-wise median	9.4e-09	-0.0136808
NA	rs1803283	NA	synonymous	GWAS	Open_Targets_22.09	Type 2 diabetes [conditional]	1e-08	0
NA	rs1803283	NA	synonymous	GWAS	Open_Targets_22.09	Eosinophil counts	1.21e-08	0.012093
NA	rs1803283	NA	synonymous	GWAS	Open_Targets_22.09	Body mass index (bmi)	1.3e-08	0.0666738
NA	rs1803283	NA	synonymous	GWAS	Open_Targets_22.09	Liver enzyme levels (alanine transaminase)	1.4e-08	0.00224521
NA	rs1803283	NA	synonymous	GWAS	Open_Targets_22.09	Blonde | hair colour (natural, before greying)	1.47e-08	0.0442392
NA	rs1803283	NA	synonymous	GWAS	Open_Targets_22.09	High light scatter reticulocyte percentage	1.76e-08	0.00483458
NA	rs1803283	NA	synonymous	GWAS	Open_Targets_22.09	Impedance of whole body	1.86e-08	0.927447
NA	rs1803283	NA	synonymous	GWAS	Open_Targets_22.09	Platelet count	1.9e-08	0.010911
NA	rs1803283	NA	synonymous	GWAS	Open_Targets_22.09	Type 2 diabetes	2e-08	-0.0238
NA	rs1803283	NA	synonymous	GWAS	FGR12_UKBB	Gonarthrosis	2.4e-08	0.0308
NA	rs1803283	NA	synonymous	GWAS	FGR12_UKBB	Type 2 diabetes, definitions combined	2.63e-08	0.0292
NA	rs1803283	NA	synonymous	GWAS	Open_Targets_22.09	Type 2 diabetes	3e-08	-0.0392207
NA	rs1803283	NA	synonymous	GWAS	FinnGen_R12	Antihypertensive medication - note that there are other indications	3.27e-08	0.0287896
NA	rs1803283	NA	synonymous	GWAS	Open_Targets_22.09	Eosinophil counts	4.42e-08	0.011454
NA	rs1136165	NA	synonymous	GWAS	Open_Targets_22.09	Heel bone mineral density T score	6.5e-111	-0.0429845
NA	rs1136165	NA	synonymous	GWAS	Open_Targets_22.09	Heel bone mineral density T score	6.5e-111	-0.0429845
NA	rs1136165	NA	synonymous	GWAS	Open_Targets_22.09	Heel bone mineral density	1e-106	0
NA	rs1136165	NA	synonymous	GWAS	Open_Targets_22.09	Heel bone mineral density	1e-106	0
NA	rs1136165	NA	synonymous	GWAS	Open_Targets_22.09	Heel bone mineral density T score	8.4e-94	0.0383953
NA	rs1136165	NA	synonymous	GWAS	Open_Targets_22.09	Heel bone mineral density T score	8.4e-94	0.0383953
NA	rs1136165	NA	synonymous	GWAS	Open_Targets_22.09	Heel bone mineral density	2e-91	0
NA	rs1136165	NA	synonymous	GWAS	Open_Targets_22.09	Heel bone mineral density	2e-91	0
NA	rs1136165	NA	synonymous	GWAS	Open_Targets_22.09	Heel bone mineral density	8.5e-81	-0.0425588
NA	rs1136165	NA	synonymous	GWAS	Open_Targets_22.09	Heel bone mineral density	8.5e-81	-0.0425588
NA	rs1136165	NA	synonymous	GWAS	Open_Targets_22.09	Heel bone mineral density	2.1e-67	0.0386809
NA	rs1136165	NA	synonymous	GWAS	Open_Targets_22.09	Heel bone mineral density	2.1e-67	0.0386809
NA	rs1136165	NA	synonymous	GWAS	Open_Targets_22.09	Heel bone mineral density	3.4e-34	-0.0425841
NA	rs1136165	NA	synonymous	GWAS	Open_Targets_22.09	Heel bone mineral density	3.4e-34	-0.0425841
NA	rs1136165	NA	synonymous	GWAS	Open_Targets_22.09	Heel bone mineral density (bmd)	5.48e-34	-0.0052451
NA	rs1136165	NA	synonymous	GWAS	Open_Targets_22.09	Heel bone mineral density (bmd)	5.48e-34	-0.0052451
NA	rs1136165	NA	synonymous	GWAS	Open_Targets_22.09	Heel bone mineral density (bmd) t-score, automated	2.21e-33	-0.0465788
NA	rs1136165	NA	synonymous	GWAS	Open_Targets_22.09	Heel bone mineral density (bmd) t-score, automated	2.21e-33	-0.0465788
NA	rs1136165	NA	synonymous	GWAS	Open_Targets_22.09	Heel quantitative ultrasound index (qui), direct entry	2.22e-33	-0.825044
NA	rs1136165	NA	synonymous	GWAS	Open_Targets_22.09	Heel quantitative ultrasound index (qui), direct entry	2.22e-33	-0.825044
NA	rs1136165	NA	synonymous	GWAS	Open_Targets_22.09	Heel bone mineral density (bmd)	3.68e-32	0.00502801
NA	rs1136165	NA	synonymous	GWAS	Open_Targets_22.09	Heel bone mineral density (bmd)	3.68e-32	0.00502801
NA	rs1136165	NA	synonymous	GWAS	Open_Targets_22.09	Heel bone mineral density (bmd) t-score, automated	2.54e-31	0.0444499
NA	rs1136165	NA	synonymous	GWAS	Open_Targets_22.09	Heel bone mineral density (bmd) t-score, automated	2.54e-31	0.0444499
NA	rs1136165	NA	synonymous	GWAS	Open_Targets_22.09	Heel quantitative ultrasound index (qui), direct entry	2.55e-31	0.787338
NA	rs1136165	NA	synonymous	GWAS	Open_Targets_22.09	Heel quantitative ultrasound index (qui), direct entry	2.55e-31	0.787338
NA	rs1136165	NA	synonymous	GWAS	Open_Targets_22.09	Heel broadband ultrasound attenuation, direct entry	1.87e-29	0.671826
NA	rs1136165	NA	synonymous	GWAS	Open_Targets_22.09	Heel broadband ultrasound attenuation, direct entry	1.87e-29	0.671826
NA	rs1136165	NA	synonymous	GWAS	Open_Targets_22.09	Heel broadband ultrasound attenuation, direct entry	1.26e-27	0.644241
NA	rs1136165	NA	synonymous	GWAS	Open_Targets_22.09	Heel broadband ultrasound attenuation, direct entry	1.26e-27	0.644241
NA	rs1136165	NA	synonymous	GWAS	Open_Targets_22.09	Heel bone mineral density	2.9e-27	0.0372146
NA	rs1136165	NA	synonymous	GWAS	Open_Targets_22.09	Heel bone mineral density	2.9e-27	0.0372146
NA	rs1136165	NA	synonymous	GWAS	FinnGen_MVP_UKBB_meta	Hypertension, essential	2.51e-26	0.0341
NA	rs1136165	NA	synonymous	GWAS	FinnGen_MVP_UKBB_meta	Hypertension, essential	2.51e-26	0.0341
NA	rs1136165	NA	synonymous	GWAS	FinnGen_MVP_UKBB_meta	Hypertension	2.57e-25	0.0324
NA	rs1136165	NA	synonymous	GWAS	FinnGen_MVP_UKBB_meta	Hypertension	2.57e-25	0.0324
NA	rs1136165	NA	synonymous	GWAS	FGR12_UKBB	Otosclerosis	5.01e-25	-0.247
NA	rs1136165	NA	synonymous	GWAS	FGR12_UKBB	Otosclerosis	5.01e-25	-0.247
NA	rs1136165	NA	synonymous	GWAS	Open_Targets_22.09	Monocyte count	2.7e-23	-0.0192027
NA	rs1136165	NA	synonymous	GWAS	Open_Targets_22.09	Monocyte count	2.7e-23	-0.0192027
NA	rs1136165	NA	synonymous	GWAS	Kanta_2025_03	Gamma glutamyl transferase [Enzymatic activity/volume] in Serum or Plasma [u/l], sample-wise median	1.55e-22	0.0265858
NA	rs1136165	NA	synonymous	GWAS	Kanta_2025_03	Gamma glutamyl transferase [Enzymatic activity/volume] in Serum or Plasma [u/l], sample-wise median	1.55e-22	0.0265858
NA	rs1136165	NA	synonymous	GWAS	Open_Targets_22.09	Monocyte percentage of white cells	6.4e-22	-0.0212623
NA	rs1136165	NA	synonymous	GWAS	Open_Targets_22.09	Monocyte percentage of white cells	6.4e-22	-0.0212623
NA	rs1136165	NA	synonymous	GWAS	Open_Targets_22.09	Height	8.7e-22	-0.0156955
NA	rs1136165	NA	synonymous	GWAS	Open_Targets_22.09	Height	8.7e-22	-0.0156955
NA	rs1136165	NA	synonymous	GWAS	Open_Targets_22.09	Monocyte count	5.88e-20	-0.017917
NA	rs1136165	NA	synonymous	GWAS	Open_Targets_22.09	Monocyte count	5.88e-20	-0.017917
NA	rs1136165	NA	synonymous	GWAS	Open_Targets_22.09	Reticulocyte count	4.3e-19	0.0188294
NA	rs1136165	NA	synonymous	GWAS	Open_Targets_22.09	Reticulocyte count	4.3e-19	0.0188294
NA	rs1136165	NA	synonymous	GWAS	FinnGen_R12	Otosclerosis	6.92e-18	-0.235633
NA	rs1136165	NA	synonymous	GWAS	FinnGen_R12	Otosclerosis	6.92e-18	-0.235633
NA	rs1136165	NA	synonymous	GWAS	Open_Targets_22.09	Heel bone mineral density (bmd) t-score, automated (left)	2.42e-17	-0.0448377
NA	rs1136165	NA	synonymous	GWAS	Open_Targets_22.09	Heel bone mineral density (bmd) t-score, automated (left)	2.42e-17	-0.0448377
NA	rs1136165	NA	synonymous	GWAS	Open_Targets_22.09	Heel quantitative ultrasound index (qui), direct entry (left)	2.65e-17	-0.793265
NA	rs1136165	NA	synonymous	GWAS	Open_Targets_22.09	Heel quantitative ultrasound index (qui), direct entry (left)	2.65e-17	-0.793265
NA	rs1136165	NA	synonymous	GWAS	Open_Targets_22.09	Hair color	3e-17	0
NA	rs1136165	NA	synonymous	GWAS	Open_Targets_22.09	Hair color	3e-17	0
NA	rs1136165	NA	synonymous	GWAS	Open_Targets_22.09	Heel bone mineral density (bmd) (left)	3.62e-17	-0.004968
NA	rs1136165	NA	synonymous	GWAS	Open_Targets_22.09	Heel bone mineral density (bmd) (left)	3.62e-17	-0.004968
NA	rs1136165	NA	synonymous	GWAS	Open_Targets_22.09	Heel broadband ultrasound attenuation (left)	3.68e-17	-0.697756
NA	rs1136165	NA	synonymous	GWAS	Open_Targets_22.09	Heel broadband ultrasound attenuation (left)	3.68e-17	-0.697756
NA	rs1136165	NA	synonymous	GWAS	Open_Targets_22.09	Body mass index	1e-16	0
NA	rs1136165	NA	synonymous	GWAS	Open_Targets_22.09	Cutaneous melanoma or hair colour	1e-16	0
NA	rs1136165	NA	synonymous	GWAS	Open_Targets_22.09	Body mass index	1e-16	0
NA	rs1136165	NA	synonymous	GWAS	Open_Targets_22.09	Cutaneous melanoma or hair colour	1e-16	0
NA	rs1136165	NA	synonymous	GWAS	Open_Targets_22.09	Heel bone mineral density (bmd) (right)	1.27e-16	-0.0048081
NA	rs1136165	NA	synonymous	GWAS	Open_Targets_22.09	Heel bone mineral density (bmd) (right)	1.27e-16	-0.0048081
NA	rs1136165	NA	synonymous	GWAS	Open_Targets_22.09	Body mass index	1.6e-16	0.0161871
NA	rs1136165	NA	synonymous	GWAS	Open_Targets_22.09	Body mass index	1.6e-16	0.0161871
NA	rs1136165	NA	synonymous	GWAS	Open_Targets_22.09	Body mass index	1.6e-16	0.0161871
NA	rs1136165	NA	synonymous	GWAS	Open_Targets_22.09	Body mass index	1.6e-16	0.0161871
NA	rs1136165	NA	synonymous	GWAS	Open_Targets_22.09	Heel quantitative ultrasound index (qui), direct entry (right)	1.79e-16	-0.7603
NA	rs1136165	NA	synonymous	GWAS	Open_Targets_22.09	Heel quantitative ultrasound index (qui), direct entry (right)	1.79e-16	-0.7603
NA	rs1136165	NA	synonymous	GWAS	Open_Targets_22.09	Heel bone mineral density (bmd) t-score, automated (right)	1.8e-16	-0.0429214
NA	rs1136165	NA	synonymous	GWAS	Open_Targets_22.09	Heel bone mineral density (bmd) t-score, automated (right)	1.8e-16	-0.0429214
NA	rs1136165	NA	synonymous	GWAS	FGR12_UKBB	Hypertension	2.51e-16	0.0336
NA	rs1136165	NA	synonymous	GWAS	FGR12_UKBB	Hypertension	2.51e-16	0.0336
NA	rs1136165	NA	synonymous	GWAS	Open_Targets_22.09	Heel broadband ultrasound attenuation (right)	3.04e-16	0.671341
NA	rs1136165	NA	synonymous	GWAS	Open_Targets_22.09	Heel broadband ultrasound attenuation (right)	3.04e-16	0.671341
NA	rs1136165	NA	synonymous	GWAS	FGR12_UKBB	Hypertension, essential	3.98e-16	0.0343
NA	rs1136165	NA	synonymous	GWAS	FGR12_UKBB	Hypertension, essential	3.98e-16	0.0343
NA	rs1136165	NA	synonymous	GWAS	Open_Targets_22.09	Mean spheric corpuscular volume	4e-16	-0.0172072
NA	rs1136165	NA	synonymous	GWAS	Open_Targets_22.09	Mean spheric corpuscular volume	4e-16	-0.0172072
NA	rs1136165	NA	synonymous	GWAS	Open_Targets_22.09	Femoral neck bone mineral density	5e-16	-0.04
NA	rs1136165	NA	synonymous	GWAS	Open_Targets_22.09	Femoral neck bone mineral density	5e-16	-0.04
NA	rs1136165	NA	synonymous	GWAS	Open_Targets_22.09	Body mass index	1e-15	0
NA	rs1136165	NA	synonymous	GWAS	Open_Targets_22.09	Body mass index	1e-15	0
NA	rs1136165	NA	synonymous	GWAS	Open_Targets_22.09	High light scatter reticulocyte count	1.6e-15	0.0164069
NA	rs1136165	NA	synonymous	GWAS	Open_Targets_22.09	High light scatter reticulocyte count	1.6e-15	0.0164069
NA	rs1136165	NA	synonymous	GWAS	Open_Targets_22.09	Reticulocyte count	1.1e-14	0.017242
NA	rs1136165	NA	synonymous	GWAS	Open_Targets_22.09	Reticulocyte count	1.1e-14	0.017242
NA	rs1136165	NA	synonymous	GWAS	Open_Targets_22.09	Heel broadband ultrasound attenuation (right)	1.57e-14	0.615032
NA	rs1136165	NA	synonymous	GWAS	Open_Targets_22.09	Heel broadband ultrasound attenuation (right)	1.57e-14	0.615032
NA	rs1136165	NA	synonymous	GWAS	Open_Targets_22.09	Heel bone mineral density (bmd) (right)	1.65e-14	0.00440264
NA	rs1136165	NA	synonymous	GWAS	Open_Targets_22.09	Heel bone mineral density (bmd) (right)	1.65e-14	0.00440264
NA	rs1136165	NA	synonymous	GWAS	Open_Targets_22.09	Heel quantitative ultrasound index (qui), direct entry (right)	1.79e-14	0.698714
NA	rs1136165	NA	synonymous	GWAS	Open_Targets_22.09	Heel quantitative ultrasound index (qui), direct entry (right)	1.79e-14	0.698714
NA	rs1136165	NA	synonymous	GWAS	Open_Targets_22.09	Heel bone mineral density (bmd) t-score, automated (right)	1.8e-14	0.0394448
NA	rs1136165	NA	synonymous	GWAS	Open_Targets_22.09	Heel bone mineral density (bmd) t-score, automated (right)	1.8e-14	0.0394448
NA	rs1136165	NA	synonymous	GWAS	Open_Targets_22.09	Mean sphered cell volume	2.1e-14	-0.0140907
NA	rs1136165	NA	synonymous	GWAS	Open_Targets_22.09	Mean sphered cell volume	2.1e-14	-0.0140907
NA	rs1136165	NA	synonymous	GWAS	Open_Targets_22.09	Sex hormone-binding globulin levels adjusted for BMI	4.1e-14	0.00862246
NA	rs1136165	NA	synonymous	GWAS	Open_Targets_22.09	Sex hormone-binding globulin levels adjusted for BMI	4.1e-14	0.00862246
NA	rs1136165	NA	synonymous	GWAS	Open_Targets_22.09	Gamma glutamyl transferase levels	8e-14	-0.0148546
NA	rs1136165	NA	synonymous	GWAS	Open_Targets_22.09	Gamma glutamyl transferase levels	8e-14	-0.0148546
NA	rs1136165	NA	synonymous	GWAS	FGR12_UKBB	Osteoporosis	1e-13	-0.0675
NA	rs1136165	NA	synonymous	GWAS	FGR12_UKBB	Osteoporosis	1e-13	-0.0675
NA	rs1136165	NA	synonymous	GWAS	Open_Targets_22.09	Sex hormone-binding globulin levels	1.1e-13	0.0141436
NA	rs1136165	NA	synonymous	GWAS	Open_Targets_22.09	Sex hormone-binding globulin levels	1.1e-13	0.0141436
NA	rs1136165	NA	synonymous	GWAS	Open_Targets_22.09	Reticulocyte fraction of red cells	1.5e-13	0.0165106
NA	rs1136165	NA	synonymous	GWAS	Open_Targets_22.09	Reticulocyte fraction of red cells	1.5e-13	0.0165106
NA	rs1136165	NA	synonymous	GWAS	FinnGen_MVP_UKBB_meta	Fracture of forearm	2.24e-13	-0.0536
NA	rs1136165	NA	synonymous	GWAS	FinnGen_MVP_UKBB_meta	Fracture of forearm	2.24e-13	-0.0536
NA	rs1136165	NA	synonymous	GWAS	FGR12_UKBB	Type 2 diabetes, wide definition	1e-12	0.0409
NA	rs1136165	NA	synonymous	GWAS	FGR12_UKBB	Type 2 diabetes, wide definition	1e-12	0.0409
NA	rs1136165	NA	synonymous	GWAS	Kanta_2025_03	Platelets [#/volume] in Blood [e9/l], sample-wise median	1.36e-12	0.0144032
NA	rs1136165	NA	synonymous	GWAS	Kanta_2025_03	Platelets [#/volume] in Blood [e9/l], sample-wise median	1.36e-12	0.0144032
NA	rs1136165	NA	synonymous	GWAS	Open_Targets_22.09	High light scatter reticulocyte count	2.03e-12	0.00017964
NA	rs1136165	NA	synonymous	GWAS	Open_Targets_22.09	High light scatter reticulocyte count	2.03e-12	0.00017964
NA	rs1136165	NA	synonymous	GWAS	Open_Targets_22.09	Sex hormone-binding globulin levels adjusted for BMI	2.3e-12	0.00578122
NA	rs1136165	NA	synonymous	GWAS	Open_Targets_22.09	Sex hormone-binding globulin levels adjusted for BMI	2.3e-12	0.00578122
NA	rs1136165	NA	synonymous	GWAS	FinnGen_MVP_UKBB_meta	Ischaemic heart disease, wide definition	5.89e-12	0.0229
NA	rs1136165	NA	synonymous	GWAS	FinnGen_MVP_UKBB_meta	Ischaemic heart disease, wide definition	5.89e-12	0.0229
NA	rs1136165	NA	synonymous	GWAS	FGR12_UKBB	Fracture of forearm	6.31e-12	-0.0568
NA	rs1136165	NA	synonymous	GWAS	FGR12_UKBB	Fracture of forearm	6.31e-12	-0.0568
NA	rs1136165	NA	synonymous	GWAS	Open_Targets_22.09	Adult body size	1e-11	-0.009739
NA	rs1136165	NA	synonymous	GWAS	Open_Targets_22.09	Adult body size	1e-11	-0.009739
NA	rs1136165	NA	synonymous	GWAS	FinnGen_MVP_UKBB_meta	Type 2 diabetes, definitions combined	1.29e-11	0.021
NA	rs1136165	NA	synonymous	GWAS	FinnGen_MVP_UKBB_meta	Type 2 diabetes, definitions combined	1.29e-11	0.021
NA	rs1136165	NA	synonymous	GWAS	FinnGen_R12	Hypertension, essential	2.61e-11	0.0380054
NA	rs1136165	NA	synonymous	GWAS	FinnGen_R12	Hypertension, essential	2.61e-11	0.0380054
NA	rs1136165	NA	synonymous	GWAS	FinnGen_R12	Hypertension	2.84e-11	0.036077
NA	rs1136165	NA	synonymous	GWAS	FinnGen_R12	Hypertension	2.84e-11	0.036077
NA	rs1136165	NA	synonymous	GWAS	Open_Targets_22.09	Dark brown | hair colour (natural, before greying)	4.73e-11	0.0336856
NA	rs1136165	NA	synonymous	GWAS	Open_Targets_22.09	Dark brown | hair colour (natural, before greying)	4.73e-11	0.0336856
NA	rs1136165	NA	synonymous	GWAS	Open_Targets_22.09	High light scatter reticulocyte count	5.1e-11	0.0145824
NA	rs1136165	NA	synonymous	GWAS	Open_Targets_22.09	High light scatter reticulocyte count	5.1e-11	0.0145824
NA	rs1136165	NA	synonymous	GWAS	Open_Targets_22.09	Monocyte percentage	7.54e-11	-0.0430179
NA	rs1136165	NA	synonymous	GWAS	Open_Targets_22.09	Monocyte percentage	7.54e-11	-0.0430179
NA	rs1136165	NA	synonymous	GWAS	Open_Targets_22.09	Urate levels	9e-11	0.0119
NA	rs1136165	NA	synonymous	GWAS	Open_Targets_22.09	Urate levels	9e-11	0.0119
NA	rs1136165	NA	synonymous	GWAS	Open_Targets_22.09	PR interval	1e-10	-0.42
NA	rs1136165	NA	synonymous	GWAS	Open_Targets_22.09	Aspartate aminotransferase levels	1e-10	6.42
NA	rs1136165	NA	synonymous	GWAS	Open_Targets_22.09	PR interval	1e-10	-0.42
NA	rs1136165	NA	synonymous	GWAS	Open_Targets_22.09	Aspartate aminotransferase levels	1e-10	6.42
NA	rs1136165	NA	synonymous	GWAS	Open_Targets_22.09	Standing height	1.27e-10	-0.0994561
NA	rs1136165	NA	synonymous	GWAS	Open_Targets_22.09	Standing height	1.27e-10	-0.0994561
NA	rs1136165	NA	synonymous	GWAS	Open_Targets_22.09	Monocyte percentage of white cells	1.64e-10	-0.0237105
NA	rs1136165	NA	synonymous	GWAS	Open_Targets_22.09	Monocyte percentage of white cells	1.64e-10	-0.0237105
NA	rs1136165	NA	synonymous	GWAS	Open_Targets_22.09	Body mass index (bmi)	1.79e-10	0.0757504
NA	rs1136165	NA	synonymous	GWAS	Open_Targets_22.09	Body mass index (bmi)	1.79e-10	0.0757504
NA	rs1136165	NA	synonymous	GWAS	FinnGen_R12	Gonarthrosis, primary, with knee surgery	2e-10	0.0640388
NA	rs1136165	NA	synonymous	GWAS	FinnGen_R12	Gonarthrosis, primary, with knee surgery	2e-10	0.0640388
NA	rs1136165	NA	synonymous	GWAS	Open_Targets_22.09	Eosinophil counts	2e-10	0
NA	rs1136165	NA	synonymous	GWAS	Open_Targets_22.09	Eosinophil counts	2e-10	0
NA	rs1136165	NA	synonymous	GWAS	Open_Targets_22.09	Body mass index (bmi)	2.27e-10	0.0756088
NA	rs1136165	NA	synonymous	GWAS	Open_Targets_22.09	Body mass index (bmi)	2.27e-10	0.0756088
NA	rs1136165	NA	synonymous	GWAS	Open_Targets_22.09	High light scatter reticulocyte percentage of red cells	2.5e-10	0.01406
NA	rs1136165	NA	synonymous	GWAS	Open_Targets_22.09	High light scatter reticulocyte percentage of red cells	2.5e-10	0.01406
NA	rs1136165	NA	synonymous	GWAS	Kanta_2025_03	MCHC [Mass/volume] [g/l], sample-wise median	2.72e-10	0.0146857
NA	rs1136165	NA	synonymous	GWAS	Kanta_2025_03	MCHC [Mass/volume] [g/l], sample-wise median	2.72e-10	0.0146857
NA	rs1136165	NA	synonymous	GWAS	FinnGen_R12	Fracture of forearm	3.21e-10	-0.059056
NA	rs1136165	NA	synonymous	GWAS	FinnGen_R12	Fracture of forearm	3.21e-10	-0.059056
NA	rs1136165	NA	synonymous	GWAS	Open_Targets_22.09	High light scatter reticulocyte percentage	3.48e-10	0.00543532
NA	rs1136165	NA	synonymous	GWAS	Open_Targets_22.09	High light scatter reticulocyte percentage	3.48e-10	0.00543532
NA	rs1136165	NA	synonymous	GWAS	Open_Targets_22.09	Impedance of leg (left)	5.58e-10	0.572814
NA	rs1136165	NA	synonymous	GWAS	Open_Targets_22.09	Impedance of leg (left)	5.58e-10	0.572814
NA	rs1136165	NA	synonymous	GWAS	FinnGen_MVP_UKBB_meta	Angina pectoris	5.75e-10	0.0303
NA	rs1136165	NA	synonymous	GWAS	FinnGen_MVP_UKBB_meta	Angina pectoris	5.75e-10	0.0303
NA	rs1136165	NA	synonymous	GWAS	FinnGen_MVP_UKBB_meta	Malignant neoplasm of skin, excluding all cancers (controls excluding all cancers)	6.31e-10	0.0278
NA	rs1136165	NA	synonymous	GWAS	FinnGen_MVP_UKBB_meta	Malignant neoplasm of skin, excluding all cancers (controls excluding all cancers)	6.31e-10	0.0278
NA	rs1136165	NA	synonymous	GWAS	Open_Targets_22.09	Body mass index (bmi)	7.22e-10	0.0716795
NA	rs1136165	NA	synonymous	GWAS	Open_Targets_22.09	Body mass index (bmi)	7.22e-10	0.0716795
NA	rs1136165	NA	synonymous	GWAS	Open_Targets_22.09	Blond vs. brown/black hair color	1e-09	0
NA	rs1136165	NA	synonymous	GWAS	Open_Targets_22.09	Blond vs. brown/black hair color	1e-09	0
NA	rs1136165	NA	synonymous	GWAS	Open_Targets_22.09	Arm fat percentage (left)	1.1e-09	0.122563
NA	rs1136165	NA	synonymous	GWAS	Open_Targets_22.09	Arm fat percentage (left)	1.1e-09	0.122563
NA	rs1136165	NA	synonymous	GWAS	Open_Targets_22.09	Liver enzyme levels (alanine transaminase)	1.1e-09	-0.0023906
NA	rs1136165	NA	synonymous	GWAS	Open_Targets_22.09	Liver enzyme levels (alanine transaminase)	1.1e-09	-0.0023906
NA	rs1136165	NA	synonymous	GWAS	Open_Targets_22.09	Sex hormone-binding globulin levels	1.8e-09	0.00741129
NA	rs1136165	NA	synonymous	GWAS	Open_Targets_22.09	Sex hormone-binding globulin levels	1.8e-09	0.00741129
NA	rs1136165	NA	synonymous	GWAS	Open_Targets_22.09	Body mass index (bmi)	1.92e-09	0.0695923
NA	rs1136165	NA	synonymous	GWAS	Open_Targets_22.09	Body mass index (bmi)	1.92e-09	0.0695923
NA	rs1136165	NA	synonymous	GWAS	FinnGen_MVP_UKBB_meta	Coronary atherosclerosis	2.19e-09	0.0227
NA	rs1136165	NA	synonymous	GWAS	FinnGen_MVP_UKBB_meta	Coronary atherosclerosis	2.19e-09	0.0227
NA	rs1136165	NA	synonymous	GWAS	Open_Targets_22.09	Type 2 diabetes	3e-09	0.0284
NA	rs1136165	NA	synonymous	GWAS	Open_Targets_22.09	Type 2 diabetes	3e-09	0.0284
NA	rs1136165	NA	synonymous	GWAS	FinnGen_MVP_UKBB_meta	Disorders of lipoprotein metabolism and other lipidaemias	3.02e-09	0.021
NA	rs1136165	NA	synonymous	GWAS	FinnGen_MVP_UKBB_meta	Disorders of lipoprotein metabolism and other lipidaemias	3.02e-09	0.021
NA	rs1136165	NA	synonymous	GWAS	Open_Targets_22.09	Mean sphered cell volume	3.4e-09	-0.0107707
NA	rs1136165	NA	synonymous	GWAS	Open_Targets_22.09	Mean sphered cell volume	3.4e-09	-0.0107707
NA	rs1136165	NA	synonymous	GWAS	FinnGen_R12	Antihypertensive medication - note that there are other indications	3.71e-09	0.0303717
NA	rs1136165	NA	synonymous	GWAS	FinnGen_R12	Antihypertensive medication - note that there are other indications	3.71e-09	0.0303717
NA	rs1136165	NA	synonymous	GWAS	Open_Targets_22.09	Eosinophil percentage of white cells	3.9e-09	-0.0131471
NA	rs1136165	NA	synonymous	GWAS	Open_Targets_22.09	Eosinophil percentage of white cells	3.9e-09	-0.0131471
NA	rs1136165	NA	synonymous	GWAS	Open_Targets_22.09	Platelet count	4.07e-09	0.011269
NA	rs1136165	NA	synonymous	GWAS	Open_Targets_22.09	Platelet count	4.07e-09	0.011269
NA	rs1136165	NA	synonymous	GWAS	Open_Targets_22.09	Dark brown | hair colour (natural, before greying)	4.2e-09	-0.029708
NA	rs1136165	NA	synonymous	GWAS	Open_Targets_22.09	Dark brown | hair colour (natural, before greying)	4.2e-09	-0.029708
NA	rs1136165	NA	synonymous	GWAS	Open_Targets_22.09	Aspartate aminotransferase levels	4.8e-09	-0.0122679
NA	rs1136165	NA	synonymous	GWAS	Open_Targets_22.09	Aspartate aminotransferase levels	4.8e-09	-0.0122679
NA	rs1136165	NA	synonymous	GWAS	Open_Targets_22.09	Impedance of leg (right)	5.06e-09	-0.464498
NA	rs1136165	NA	synonymous	GWAS	Open_Targets_22.09	Impedance of leg (right)	5.06e-09	-0.464498
NA	rs1136165	NA	synonymous	GWAS	Open_Targets_22.09	Eosinophil counts	5.61e-09	0.012029
NA	rs1136165	NA	synonymous	GWAS	Open_Targets_22.09	Eosinophil counts	5.61e-09	0.012029
NA	rs1136165	NA	synonymous	GWAS	Open_Targets_22.09	Low density lipoprotein cholesterol levels	6.7e-09	0.0115703
NA	rs1136165	NA	synonymous	GWAS	Open_Targets_22.09	Low density lipoprotein cholesterol levels	6.7e-09	0.0115703
NA	rs1136165	NA	synonymous	GWAS	Open_Targets_22.09	Gamma glutamyl transferase levels	7.5e-09	0.0108943
NA	rs1136165	NA	synonymous	GWAS	Open_Targets_22.09	Gamma glutamyl transferase levels	7.5e-09	0.0108943
NA	rs1136165	NA	synonymous	GWAS	Open_Targets_22.09	Arm fat percentage (left)	9.73e-09	0.106179
NA	rs1136165	NA	synonymous	GWAS	Open_Targets_22.09	Arm fat percentage (left)	9.73e-09	0.106179
NA	rs1136165	NA	synonymous	GWAS	Open_Targets_22.09	Type 2 diabetes [conditional]	1e-08	0
NA	rs1136165	NA	synonymous	GWAS	Open_Targets_22.09	Type 2 diabetes [conditional]	1e-08	0
NA	rs1136165	NA	synonymous	GWAS	Open_Targets_22.09	Liver enzyme levels (alanine transaminase)	1.1e-08	0.00223138
NA	rs1136165	NA	synonymous	GWAS	Open_Targets_22.09	Liver enzyme levels (alanine transaminase)	1.1e-08	0.00223138
NA	rs1136165	NA	synonymous	GWAS	FGR12_UKBB	Gonarthrosis	1.15e-08	0.0312
NA	rs1136165	NA	synonymous	GWAS	FGR12_UKBB	Gonarthrosis	1.15e-08	0.0312
NA	rs1136165	NA	synonymous	GWAS	Open_Targets_22.09	Eosinophil counts	1.21e-08	0.012093
NA	rs1136165	NA	synonymous	GWAS	Open_Targets_22.09	Eosinophil counts	1.21e-08	0.012093
NA	rs1136165	NA	synonymous	GWAS	Open_Targets_22.09	Arm fat percentage (right)	1.58e-08	0.103718
NA	rs1136165	NA	synonymous	GWAS	Open_Targets_22.09	Arm fat percentage (right)	1.58e-08	0.103718
NA	rs1136165	NA	synonymous	GWAS	FinnGen_MVP_UKBB_meta	Other malignant neoplasms of skin (=non-melanoma skin cancer), excluding all cancers (controls excluding all cancers)	1.62e-08	0.0295
NA	rs1136165	NA	synonymous	GWAS	FinnGen_MVP_UKBB_meta	Other malignant neoplasms of skin (=non-melanoma skin cancer), excluding all cancers (controls excluding all cancers)	1.62e-08	0.0295
NA	rs1136165	NA	synonymous	GWAS	FGR12_UKBB	Type 2 diabetes, definitions combined	1.62e-08	0.0293
NA	rs1136165	NA	synonymous	GWAS	FGR12_UKBB	Type 2 diabetes, definitions combined	1.62e-08	0.0293
NA	rs1136165	NA	synonymous	GWAS	Open_Targets_22.09	Impedance of whole body	1.86e-08	0.927447
NA	rs1136165	NA	synonymous	GWAS	Open_Targets_22.09	Impedance of whole body	1.86e-08	0.927447
NA	rs1136165	NA	synonymous	GWAS	Open_Targets_22.09	Type 2 diabetes	2e-08	-0.0238
NA	rs1136165	NA	synonymous	GWAS	Open_Targets_22.09	Type 2 diabetes	2e-08	-0.0238
NA	rs1136165	NA	synonymous	GWAS	Open_Targets_22.09	High light scatter reticulocyte percentage	2.18e-08	0.00474698
NA	rs1136165	NA	synonymous	GWAS	Open_Targets_22.09	High light scatter reticulocyte percentage	2.18e-08	0.00474698
NA	rs1136165	NA	synonymous	GWAS	Open_Targets_22.09	Age at first sexual intercourse	2.3e-08	-0.012
NA	rs1136165	NA	synonymous	GWAS	Open_Targets_22.09	Age at first sexual intercourse	2.3e-08	-0.012
NA	rs1136165	NA	synonymous	GWAS	Open_Targets_22.09	Impedance of whole body	2.63e-08	-0.911858
NA	rs1136165	NA	synonymous	GWAS	Open_Targets_22.09	Impedance of whole body	2.63e-08	-0.911858
NA	rs1136165	NA	synonymous	GWAS	Open_Targets_22.09	Type 2 diabetes	3e-08	-0.0392207
NA	rs1136165	NA	synonymous	GWAS	Open_Targets_22.09	Type 2 diabetes	3e-08	-0.0392207
NA	rs1136165	NA	synonymous	GWAS	Open_Targets_22.09	Impedance of leg (left)	3.41e-08	-0.43803
NA	rs1136165	NA	synonymous	GWAS	Open_Targets_22.09	Impedance of leg (left)	3.41e-08	-0.43803
NA	rs1136165	NA	synonymous	GWAS	Open_Targets_22.09	Monocyte count	3.45e-08	-0.0205188
NA	rs1136165	NA	synonymous	GWAS	Open_Targets_22.09	Monocyte count	3.45e-08	-0.0205188
NA	rs3759584	NA	upstream gene	GWAS	Open_Targets_22.09	Heel bone mineral density T score	6.5e-111	-0.0429845
NA	rs3759584	NA	upstream gene	GWAS	Open_Targets_22.09	Heel bone mineral density T score	6.5e-111	-0.0429845
NA	rs3759584	NA	upstream gene	GWAS	Open_Targets_22.09	Heel bone mineral density	1e-106	0
NA	rs3759584	NA	upstream gene	GWAS	Open_Targets_22.09	Heel bone mineral density	1e-106	0
NA	rs3759584	NA	upstream gene	GWAS	Open_Targets_22.09	Heel bone mineral density	2e-91	0
NA	rs3759584	NA	upstream gene	GWAS	Open_Targets_22.09	Heel bone mineral density	2e-91	0
NA	rs3759584	NA	upstream gene	GWAS	Open_Targets_22.09	Heel bone mineral density	8.5e-81	-0.0425588
NA	rs3759584	NA	upstream gene	GWAS	Open_Targets_22.09	Heel bone mineral density	8.5e-81	-0.0425588
NA	rs3759584	NA	upstream gene	GWAS	Open_Targets_22.09	Heel bone mineral density	2.7e-76	-0.041476
NA	rs3759584	NA	upstream gene	GWAS	Open_Targets_22.09	Heel bone mineral density	2.7e-76	-0.041476
NA	rs3759584	NA	upstream gene	GWAS	Open_Targets_22.09	Heel bone mineral density	3.4e-34	-0.0425841
NA	rs3759584	NA	upstream gene	GWAS	Open_Targets_22.09	Heel bone mineral density	3.4e-34	-0.0425841
NA	rs3759584	NA	upstream gene	GWAS	Open_Targets_22.09	Heel bone mineral density (bmd)	5.48e-34	-0.0052451
NA	rs3759584	NA	upstream gene	GWAS	Open_Targets_22.09	Heel bone mineral density (bmd)	5.48e-34	-0.0052451
NA	rs3759584	NA	upstream gene	GWAS	Open_Targets_22.09	Heel bone mineral density (bmd) t-score, automated	2.21e-33	-0.0465788
NA	rs3759584	NA	upstream gene	GWAS	Open_Targets_22.09	Heel bone mineral density (bmd) t-score, automated	2.21e-33	-0.0465788
NA	rs3759584	NA	upstream gene	GWAS	Open_Targets_22.09	Heel quantitative ultrasound index (qui), direct entry	2.22e-33	-0.825044
NA	rs3759584	NA	upstream gene	GWAS	Open_Targets_22.09	Heel quantitative ultrasound index (qui), direct entry	2.22e-33	-0.825044
NA	rs3759584	NA	upstream gene	GWAS	Open_Targets_22.09	Heel bone mineral density (bmd)	5.8e-33	-0.005125
NA	rs3759584	NA	upstream gene	GWAS	Open_Targets_22.09	Heel bone mineral density (bmd)	5.8e-33	-0.005125
NA	rs3759584	NA	upstream gene	GWAS	Open_Targets_22.09	Heel bone mineral density (bmd) t-score, automated	3.15e-32	-0.0454029
NA	rs3759584	NA	upstream gene	GWAS	Open_Targets_22.09	Heel bone mineral density (bmd) t-score, automated	3.15e-32	-0.0454029
NA	rs3759584	NA	upstream gene	GWAS	Open_Targets_22.09	Heel quantitative ultrasound index (qui), direct entry	3.15e-32	-0.804222
NA	rs3759584	NA	upstream gene	GWAS	Open_Targets_22.09	Heel quantitative ultrasound index (qui), direct entry	3.15e-32	-0.804222
NA	rs3759584	NA	upstream gene	GWAS	Open_Targets_22.09	Heel bone mineral density	1.5e-30	-0.0400753
NA	rs3759584	NA	upstream gene	GWAS	Open_Targets_22.09	Heel bone mineral density	1.5e-30	-0.0400753
NA	rs3759584	NA	upstream gene	GWAS	Open_Targets_22.09	Heel broadband ultrasound attenuation, direct entry	1.87e-29	0.671826
NA	rs3759584	NA	upstream gene	GWAS	Open_Targets_22.09	Heel broadband ultrasound attenuation, direct entry	1.87e-29	0.671826
NA	rs3759584	NA	upstream gene	GWAS	Open_Targets_22.09	Heel broadband ultrasound attenuation, direct entry	1.16e-28	-0.660992
NA	rs3759584	NA	upstream gene	GWAS	Open_Targets_22.09	Heel broadband ultrasound attenuation, direct entry	1.16e-28	-0.660992
NA	rs3759584	NA	upstream gene	GWAS	Kanta_2025_03	Gamma glutamyl transferase [Enzymatic activity/volume] in Serum or Plasma [u/l], sample-wise median	8.29e-27	-0.0294103
NA	rs3759584	NA	upstream gene	GWAS	Kanta_2025_03	Gamma glutamyl transferase [Enzymatic activity/volume] in Serum or Plasma [u/l], sample-wise median	8.29e-27	-0.0294103
NA	rs3759584	NA	upstream gene	GWAS	Open_Targets_22.09	Monocyte count	6.57e-26	0.020757
NA	rs3759584	NA	upstream gene	GWAS	Open_Targets_22.09	Monocyte count	6.57e-26	0.020757
NA	rs3759584	NA	upstream gene	GWAS	FGR12_UKBB	Otosclerosis	1e-25	0.252
NA	rs3759584	NA	upstream gene	GWAS	FGR12_UKBB	Otosclerosis	1e-25	0.252
NA	rs3759584	NA	upstream gene	GWAS	Open_Targets_22.09	Monocyte percentage of white cells	1.1e-23	0.0223003
NA	rs3759584	NA	upstream gene	GWAS	Open_Targets_22.09	Monocyte percentage of white cells	1.1e-23	0.0223003
NA	rs3759584	NA	upstream gene	GWAS	FinnGen_MVP_UKBB_meta	Hypertension, essential	5.37e-23	-0.032
NA	rs3759584	NA	upstream gene	GWAS	FinnGen_MVP_UKBB_meta	Hypertension, essential	5.37e-23	-0.032
NA	rs3759584	NA	upstream gene	GWAS	FinnGen_MVP_UKBB_meta	Hypertension	6.76e-23	-0.0316
NA	rs3759584	NA	upstream gene	GWAS	FinnGen_MVP_UKBB_meta	Hypertension	6.76e-23	-0.0316
NA	rs3759584	NA	upstream gene	GWAS	FinnGen_R12	Otosclerosis	1.47e-19	0.248407
NA	rs3759584	NA	upstream gene	GWAS	FinnGen_R12	Otosclerosis	1.47e-19	0.248407
NA	rs3759584	NA	upstream gene	GWAS	Open_Targets_22.09	Reticulocyte count	2.2e-18	-0.0196468
NA	rs3759584	NA	upstream gene	GWAS	Open_Targets_22.09	Reticulocyte count	2.2e-18	-0.0196468
NA	rs3759584	NA	upstream gene	GWAS	Open_Targets_22.09	High light scatter reticulocyte count	2.16e-17	0.00022914
NA	rs3759584	NA	upstream gene	GWAS	Open_Targets_22.09	High light scatter reticulocyte count	2.16e-17	0.00022914
NA	rs3759584	NA	upstream gene	GWAS	Open_Targets_22.09	Heel bone mineral density (bmd) t-score, automated (left)	2.42e-17	-0.0448377
NA	rs3759584	NA	upstream gene	GWAS	Open_Targets_22.09	Heel bone mineral density (bmd) t-score, automated (left)	2.42e-17	-0.0448377
NA	rs3759584	NA	upstream gene	GWAS	Open_Targets_22.09	Heel quantitative ultrasound index (qui), direct entry (left)	2.65e-17	-0.793265
NA	rs3759584	NA	upstream gene	GWAS	Open_Targets_22.09	Heel quantitative ultrasound index (qui), direct entry (left)	2.65e-17	-0.793265
NA	rs3759584	NA	upstream gene	GWAS	Open_Targets_22.09	Reticulocyte fraction of red cells	2.9e-17	-0.0190127
NA	rs3759584	NA	upstream gene	GWAS	Open_Targets_22.09	Reticulocyte fraction of red cells	2.9e-17	-0.0190127
NA	rs3759584	NA	upstream gene	GWAS	Open_Targets_22.09	Hair color	3e-17	0
NA	rs3759584	NA	upstream gene	GWAS	Open_Targets_22.09	Hair color	3e-17	0
NA	rs3759584	NA	upstream gene	GWAS	Open_Targets_22.09	Heel bone mineral density (bmd) (left)	3.62e-17	-0.004968
NA	rs3759584	NA	upstream gene	GWAS	Open_Targets_22.09	Heel bone mineral density (bmd) (left)	3.62e-17	-0.004968
NA	rs3759584	NA	upstream gene	GWAS	Open_Targets_22.09	Heel broadband ultrasound attenuation (left)	3.68e-17	-0.697756
NA	rs3759584	NA	upstream gene	GWAS	Open_Targets_22.09	Heel broadband ultrasound attenuation (left)	3.68e-17	-0.697756
NA	rs3759584	NA	upstream gene	GWAS	Open_Targets_22.09	Body mass index	1e-16	0
NA	rs3759584	NA	upstream gene	GWAS	Open_Targets_22.09	Cutaneous melanoma or hair colour	1e-16	0
NA	rs3759584	NA	upstream gene	GWAS	Open_Targets_22.09	Body mass index	1e-16	0
NA	rs3759584	NA	upstream gene	GWAS	Open_Targets_22.09	Cutaneous melanoma or hair colour	1e-16	0
NA	rs3759584	NA	upstream gene	GWAS	Open_Targets_22.09	Heel bone mineral density (bmd) (right)	1.27e-16	-0.0048081
NA	rs3759584	NA	upstream gene	GWAS	Open_Targets_22.09	Heel bone mineral density (bmd) (right)	1.27e-16	-0.0048081
NA	rs3759584	NA	upstream gene	GWAS	Open_Targets_22.09	Body mass index	1.6e-16	0.0161871
NA	rs3759584	NA	upstream gene	GWAS	Open_Targets_22.09	Body mass index	1.6e-16	0.0161871
NA	rs3759584	NA	upstream gene	GWAS	Open_Targets_22.09	Heel quantitative ultrasound index (qui), direct entry (right)	1.79e-16	-0.7603
NA	rs3759584	NA	upstream gene	GWAS	Open_Targets_22.09	Heel quantitative ultrasound index (qui), direct entry (right)	1.79e-16	-0.7603
NA	rs3759584	NA	upstream gene	GWAS	Open_Targets_22.09	Heel bone mineral density (bmd) t-score, automated (right)	1.8e-16	-0.0429214
NA	rs3759584	NA	upstream gene	GWAS	Open_Targets_22.09	Heel bone mineral density (bmd) t-score, automated (right)	1.8e-16	-0.0429214
NA	rs3759584	NA	upstream gene	GWAS	Open_Targets_22.09	Heel bone mineral density (bmd) (right)	2.21e-16	-0.0047363
NA	rs3759584	NA	upstream gene	GWAS	Open_Targets_22.09	Heel bone mineral density (bmd) (right)	2.21e-16	-0.0047363
NA	rs3759584	NA	upstream gene	GWAS	Open_Targets_22.09	Heel quantitative ultrasound index (qui), direct entry (right)	2.87e-16	-0.749804
NA	rs3759584	NA	upstream gene	GWAS	Open_Targets_22.09	Heel quantitative ultrasound index (qui), direct entry (right)	2.87e-16	-0.749804
NA	rs3759584	NA	upstream gene	GWAS	Open_Targets_22.09	Heel bone mineral density (bmd) t-score, automated (right)	2.88e-16	-0.0423295
NA	rs3759584	NA	upstream gene	GWAS	Open_Targets_22.09	Heel bone mineral density (bmd) t-score, automated (right)	2.88e-16	-0.0423295
NA	rs3759584	NA	upstream gene	GWAS	Open_Targets_22.09	Heel broadband ultrasound attenuation (right)	3.04e-16	0.671341
NA	rs3759584	NA	upstream gene	GWAS	Open_Targets_22.09	Heel broadband ultrasound attenuation (right)	3.04e-16	0.671341
NA	rs3759584	NA	upstream gene	GWAS	Open_Targets_22.09	Heel broadband ultrasound attenuation (right)	3.57e-16	-0.656403
NA	rs3759584	NA	upstream gene	GWAS	Open_Targets_22.09	Heel broadband ultrasound attenuation (right)	3.57e-16	-0.656403
NA	rs3759584	NA	upstream gene	GWAS	FinnGen_MVP_UKBB_meta	Fracture of forearm	3.63e-16	0.0606
NA	rs3759584	NA	upstream gene	GWAS	FinnGen_MVP_UKBB_meta	Fracture of forearm	3.63e-16	0.0606
NA	rs3759584	NA	upstream gene	GWAS	Open_Targets_22.09	Mean spheric corpuscular volume	4e-16	-0.0172072
NA	rs3759584	NA	upstream gene	GWAS	Open_Targets_22.09	Mean spheric corpuscular volume	4e-16	-0.0172072
NA	rs3759584	NA	upstream gene	GWAS	Open_Targets_22.09	Femoral neck bone mineral density	5e-16	-0.04
NA	rs3759584	NA	upstream gene	GWAS	Open_Targets_22.09	Femoral neck bone mineral density	5e-16	-0.04
NA	rs3759584	NA	upstream gene	GWAS	Open_Targets_22.09	High light scatter reticulocyte count	8.02e-16	-0.000207
NA	rs3759584	NA	upstream gene	GWAS	Open_Targets_22.09	High light scatter reticulocyte count	8.02e-16	-0.000207
NA	rs3759584	NA	upstream gene	GWAS	Open_Targets_22.09	Body mass index	1e-15	0
NA	rs3759584	NA	upstream gene	GWAS	Open_Targets_22.09	Body mass index	1e-15	0
NA	rs3759584	NA	upstream gene	GWAS	Kanta_2025_03	Platelets [#/volume] in Blood [e9/l], sample-wise median	2.52e-15	-0.0162028
NA	rs3759584	NA	upstream gene	GWAS	Kanta_2025_03	Platelets [#/volume] in Blood [e9/l], sample-wise median	2.52e-15	-0.0162028
NA	rs3759584	NA	upstream gene	GWAS	Open_Targets_22.09	High light scatter reticulocyte count	8e-15	-0.0173503
NA	rs3759584	NA	upstream gene	GWAS	Open_Targets_22.09	High light scatter reticulocyte count	8e-15	-0.0173503
NA	rs3759584	NA	upstream gene	GWAS	Open_Targets_22.09	Mean sphered cell volume	2.1e-14	-0.0140907
NA	rs3759584	NA	upstream gene	GWAS	Open_Targets_22.09	Mean sphered cell volume	2.1e-14	-0.0140907
NA	rs3759584	NA	upstream gene	GWAS	Open_Targets_22.09	High light scatter reticulocyte percentage of red cells	4.1e-14	-0.0169001
NA	rs3759584	NA	upstream gene	GWAS	Open_Targets_22.09	High light scatter reticulocyte percentage of red cells	4.1e-14	-0.0169001
NA	rs3759584	NA	upstream gene	GWAS	Open_Targets_22.09	Gamma glutamyl transferase levels	8e-14	-0.0148546
NA	rs3759584	NA	upstream gene	GWAS	Open_Targets_22.09	Gamma glutamyl transferase levels	8e-14	-0.0148546
NA	rs3759584	NA	upstream gene	GWAS	FGR12_UKBB	Osteoporosis	1e-13	0.0679
NA	rs3759584	NA	upstream gene	GWAS	FGR12_UKBB	Osteoporosis	1e-13	0.0679
NA	rs3759584	NA	upstream gene	GWAS	FGR12_UKBB	Fracture of forearm	1.26e-13	0.0616
NA	rs3759584	NA	upstream gene	GWAS	FGR12_UKBB	Fracture of forearm	1.26e-13	0.0616
NA	rs3759584	NA	upstream gene	GWAS	FinnGen_MVP_UKBB_meta	Type 2 diabetes, definitions combined	1.23e-12	-0.0232
NA	rs3759584	NA	upstream gene	GWAS	FinnGen_MVP_UKBB_meta	Type 2 diabetes, definitions combined	1.23e-12	-0.0232
NA	rs3759584	NA	upstream gene	GWAS	FGR12_UKBB	Hypertension	1.26e-12	-0.0294
NA	rs3759584	NA	upstream gene	GWAS	FGR12_UKBB	Hypertension, essential	1.26e-12	-0.0301
NA	rs3759584	NA	upstream gene	GWAS	FGR12_UKBB	Hypertension	1.26e-12	-0.0294
NA	rs3759584	NA	upstream gene	GWAS	FGR12_UKBB	Hypertension, essential	1.26e-12	-0.0301
NA	rs3759584	NA	upstream gene	GWAS	FinnGen_R12	Fracture of forearm	1.52e-12	0.0668538
NA	rs3759584	NA	upstream gene	GWAS	FinnGen_R12	Fracture of forearm	1.52e-12	0.0668538
NA	rs3759584	NA	upstream gene	GWAS	Open_Targets_22.09	Monocyte percentage of white cells	2.07e-12	0.0262381
NA	rs3759584	NA	upstream gene	GWAS	Open_Targets_22.09	Monocyte percentage of white cells	2.07e-12	0.0262381
NA	rs3759584	NA	upstream gene	GWAS	FGR12_UKBB	Type 2 diabetes, wide definition	6.31e-12	-0.0396
NA	rs3759584	NA	upstream gene	GWAS	FGR12_UKBB	Type 2 diabetes, wide definition	6.31e-12	-0.0396
NA	rs3759584	NA	upstream gene	GWAS	Open_Targets_22.09	Adult body size	1e-11	-0.009739
NA	rs3759584	NA	upstream gene	GWAS	Open_Targets_22.09	Adult body size	1e-11	-0.009739
NA	rs3759584	NA	upstream gene	GWAS	Open_Targets_22.09	Dark brown | hair colour (natural, before greying)	4.73e-11	0.0336856
NA	rs3759584	NA	upstream gene	GWAS	Open_Targets_22.09	Dark brown | hair colour (natural, before greying)	4.73e-11	0.0336856
NA	rs3759584	NA	upstream gene	GWAS	Open_Targets_22.09	Monocyte percentage	5.59e-11	0.0435769
NA	rs3759584	NA	upstream gene	GWAS	Open_Targets_22.09	Monocyte percentage	5.59e-11	0.0435769
NA	rs3759584	NA	upstream gene	GWAS	Open_Targets_22.09	Urate levels	9e-11	0.0119
NA	rs3759584	NA	upstream gene	GWAS	Open_Targets_22.09	Urate levels	9e-11	0.0119
NA	rs3759584	NA	upstream gene	GWAS	Open_Targets_22.09	PR interval	1e-10	-0.42
NA	rs3759584	NA	upstream gene	GWAS	Open_Targets_22.09	Aspartate aminotransferase levels	1e-10	6.42
NA	rs3759584	NA	upstream gene	GWAS	Open_Targets_22.09	PR interval	1e-10	-0.42
NA	rs3759584	NA	upstream gene	GWAS	Open_Targets_22.09	Aspartate aminotransferase levels	1e-10	6.42
NA	rs3759584	NA	upstream gene	GWAS	Kanta_2025_03	MCHC [Mass/volume] [g/l], sample-wise median	1.32e-10	-0.0150501
NA	rs3759584	NA	upstream gene	GWAS	Kanta_2025_03	MCHC [Mass/volume] [g/l], sample-wise median	1.32e-10	-0.0150501
NA	rs3759584	NA	upstream gene	GWAS	Open_Targets_22.09	Body mass index (bmi)	1.79e-10	0.0757504
NA	rs3759584	NA	upstream gene	GWAS	Open_Targets_22.09	Body mass index (bmi)	1.79e-10	0.0757504
NA	rs3759584	NA	upstream gene	GWAS	Open_Targets_22.09	Eosinophil counts	2e-10	0
NA	rs3759584	NA	upstream gene	GWAS	Open_Targets_22.09	Eosinophil counts	2e-10	0
NA	rs3759584	NA	upstream gene	GWAS	Open_Targets_22.09	Body mass index (bmi)	2.27e-10	0.0756088
NA	rs3759584	NA	upstream gene	GWAS	Open_Targets_22.09	Body mass index (bmi)	2.27e-10	0.0756088
NA	rs3759584	NA	upstream gene	GWAS	Open_Targets_22.09	High light scatter reticulocyte percentage	3.48e-10	0.00543532
NA	rs3759584	NA	upstream gene	GWAS	Open_Targets_22.09	High light scatter reticulocyte percentage	3.48e-10	0.00543532
NA	rs3759584	NA	upstream gene	GWAS	Open_Targets_22.09	Granulocyte percentage of myeloid white cells	3.61e-10	-0.0234669
NA	rs3759584	NA	upstream gene	GWAS	Open_Targets_22.09	Granulocyte percentage of myeloid white cells	3.61e-10	-0.0234669
NA	rs3759584	NA	upstream gene	GWAS	FinnGen_MVP_UKBB_meta	Ischaemic heart disease, wide definition	4.17e-10	-0.0219
NA	rs3759584	NA	upstream gene	GWAS	FinnGen_MVP_UKBB_meta	Ischaemic heart disease, wide definition	4.17e-10	-0.0219
NA	rs3759584	NA	upstream gene	GWAS	Open_Targets_22.09	Monocyte count	4.73e-10	0.0233073
NA	rs3759584	NA	upstream gene	GWAS	Open_Targets_22.09	Monocyte count	4.73e-10	0.0233073
NA	rs3759584	NA	upstream gene	GWAS	Open_Targets_22.09	Body mass index (bmi)	5.09e-10	-0.0727667
NA	rs3759584	NA	upstream gene	GWAS	Open_Targets_22.09	Body mass index (bmi)	5.09e-10	-0.0727667
NA	rs3759584	NA	upstream gene	GWAS	Open_Targets_22.09	Body mass index (bmi)	7.86e-10	-0.0716836
NA	rs3759584	NA	upstream gene	GWAS	Open_Targets_22.09	Body mass index (bmi)	7.86e-10	-0.0716836
NA	rs3759584	NA	upstream gene	GWAS	Open_Targets_22.09	Eosinophil counts	8.76e-10	-0.012739
NA	rs3759584	NA	upstream gene	GWAS	Open_Targets_22.09	Eosinophil counts	8.76e-10	-0.012739
NA	rs3759584	NA	upstream gene	GWAS	Open_Targets_22.09	Sex hormone-binding globulin levels adjusted for BMI	9.6e-10	-0.0068117
NA	rs3759584	NA	upstream gene	GWAS	Open_Targets_22.09	Sex hormone-binding globulin levels adjusted for BMI	9.6e-10	-0.0068117
NA	rs3759584	NA	upstream gene	GWAS	Open_Targets_22.09	Blond vs. brown/black hair color	1e-09	0
NA	rs3759584	NA	upstream gene	GWAS	Open_Targets_22.09	Blond vs. brown/black hair color	1e-09	0
NA	rs3759584	NA	upstream gene	GWAS	Open_Targets_22.09	Liver enzyme levels (alanine transaminase)	1.1e-09	-0.0023906
NA	rs3759584	NA	upstream gene	GWAS	Open_Targets_22.09	Liver enzyme levels (alanine transaminase)	1.1e-09	-0.0023906
NA	rs3759584	NA	upstream gene	GWAS	Open_Targets_22.09	Liver enzyme levels (alanine transaminase)	1.1e-09	-0.0023906
NA	rs3759584	NA	upstream gene	GWAS	Open_Targets_22.09	Liver enzyme levels (alanine transaminase)	1.1e-09	-0.0023906
NA	rs3759584	NA	upstream gene	GWAS	FinnGen_MVP_UKBB_meta	Malignant neoplasm of skin, excluding all cancers (controls excluding all cancers)	1.15e-09	-0.0279
NA	rs3759584	NA	upstream gene	GWAS	FinnGen_MVP_UKBB_meta	Malignant neoplasm of skin, excluding all cancers (controls excluding all cancers)	1.15e-09	-0.0279
NA	rs3759584	NA	upstream gene	GWAS	FinnGen_R12	Gonarthrosis, primary, with knee surgery	1.96e-09	-0.0609102
NA	rs3759584	NA	upstream gene	GWAS	FinnGen_R12	Gonarthrosis, primary, with knee surgery	1.96e-09	-0.0609102
NA	rs3759584	NA	upstream gene	GWAS	Open_Targets_22.09	Type 2 diabetes	3e-09	0.0284
NA	rs3759584	NA	upstream gene	GWAS	Open_Targets_22.09	Type 2 diabetes	3e-09	0.0284
NA	rs3759584	NA	upstream gene	GWAS	FinnGen_MVP_UKBB_meta	Disorders of lipoprotein metabolism and other lipidaemias	3.63e-09	-0.0218
NA	rs3759584	NA	upstream gene	GWAS	FinnGen_MVP_UKBB_meta	Disorders of lipoprotein metabolism and other lipidaemias	3.63e-09	-0.0218
NA	rs3759584	NA	upstream gene	GWAS	Open_Targets_22.09	Eosinophil percentage of white cells	3.9e-09	-0.0131471
NA	rs3759584	NA	upstream gene	GWAS	Open_Targets_22.09	Eosinophil percentage of white cells	3.9e-09	-0.0131471
NA	rs3759584	NA	upstream gene	GWAS	Open_Targets_22.09	Eosinophil percentage of white cells	3.9e-09	-0.0131471
NA	rs3759584	NA	upstream gene	GWAS	Open_Targets_22.09	Eosinophil percentage of white cells	3.9e-09	-0.0131471
NA	rs3759584	NA	upstream gene	GWAS	FinnGen_R12	Hypertension, essential	4.2e-09	-0.0337576
NA	rs3759584	NA	upstream gene	GWAS	FinnGen_R12	Hypertension, essential	4.2e-09	-0.0337576
NA	rs3759584	NA	upstream gene	GWAS	Open_Targets_22.09	Aspartate aminotransferase levels	4.8e-09	-0.0122679
NA	rs3759584	NA	upstream gene	GWAS	Open_Targets_22.09	Aspartate aminotransferase levels	4.8e-09	-0.0122679
NA	rs3759584	NA	upstream gene	GWAS	FinnGen_R12	Hypertension	5.71e-09	-0.0318236
NA	rs3759584	NA	upstream gene	GWAS	FinnGen_R12	Hypertension	5.71e-09	-0.0318236
NA	rs3759584	NA	upstream gene	GWAS	FinnGen_MVP_UKBB_meta	Angina pectoris	7.76e-09	-0.0293
NA	rs3759584	NA	upstream gene	GWAS	FinnGen_MVP_UKBB_meta	Angina pectoris	7.76e-09	-0.0293
NA	rs3759584	NA	upstream gene	GWAS	Open_Targets_22.09	High light scatter reticulocyte percentage	8.21e-09	-0.0049181
NA	rs3759584	NA	upstream gene	GWAS	Open_Targets_22.09	High light scatter reticulocyte percentage	8.21e-09	-0.0049181
NA	rs3759584	NA	upstream gene	GWAS	Open_Targets_22.09	Dark brown | hair colour (natural, before greying)	9.41e-09	0.0292033
NA	rs3759584	NA	upstream gene	GWAS	Open_Targets_22.09	Dark brown | hair colour (natural, before greying)	9.41e-09	0.0292033
NA	rs3759584	NA	upstream gene	GWAS	Open_Targets_22.09	Type 2 diabetes [conditional]	1e-08	0
NA	rs3759584	NA	upstream gene	GWAS	Open_Targets_22.09	Type 2 diabetes [conditional]	1e-08	0
NA	rs3759584	NA	upstream gene	GWAS	Open_Targets_22.09	Sex hormone-binding globulin levels adjusted for BMI	1.1e-08	-0.0047626
NA	rs3759584	NA	upstream gene	GWAS	Open_Targets_22.09	Sex hormone-binding globulin levels adjusted for BMI	1.1e-08	-0.0047626
NA	rs3759584	NA	upstream gene	GWAS	Open_Targets_22.09	Eosinophil counts	1.21e-08	0.012093
NA	rs3759584	NA	upstream gene	GWAS	Open_Targets_22.09	Eosinophil counts	1.21e-08	0.012093
NA	rs3759584	NA	upstream gene	GWAS	Open_Targets_22.09	Impedance of leg (right)	1.38e-08	0.453849
NA	rs3759584	NA	upstream gene	GWAS	Open_Targets_22.09	Impedance of leg (right)	1.38e-08	0.453849
NA	rs3759584	NA	upstream gene	GWAS	Kanta_2025_03	Sodium [Moles/volume] in Serum or Plasma [mmol/l], sample-wise median	1.56e-08	0.0134281
NA	rs3759584	NA	upstream gene	GWAS	Kanta_2025_03	Sodium [Moles/volume] in Serum or Plasma [mmol/l], sample-wise median	1.56e-08	0.0134281
NA	rs3759584	NA	upstream gene	GWAS	Open_Targets_22.09	Impedance of whole body	1.86e-08	0.927447
NA	rs3759584	NA	upstream gene	GWAS	Open_Targets_22.09	Impedance of whole body	1.86e-08	0.927447
NA	rs3759584	NA	upstream gene	GWAS	Open_Targets_22.09	Impedance of whole body	1.86e-08	0.927447
NA	rs3759584	NA	upstream gene	GWAS	Open_Targets_22.09	Impedance of whole body	1.86e-08	0.927447
NA	rs3759584	NA	upstream gene	GWAS	Open_Targets_22.09	Type 2 diabetes	2e-08	-0.0238
NA	rs3759584	NA	upstream gene	GWAS	Open_Targets_22.09	Type 2 diabetes	2e-08	-0.0238
NA	rs3759584	NA	upstream gene	GWAS	FinnGen_MVP_UKBB_meta	Other malignant neoplasms of skin (=non-melanoma skin cancer), excluding all cancers (controls excluding all cancers)	2.04e-08	-0.0296
NA	rs3759584	NA	upstream gene	GWAS	FinnGen_MVP_UKBB_meta	Other malignant neoplasms of skin (=non-melanoma skin cancer), excluding all cancers (controls excluding all cancers)	2.04e-08	-0.0296
NA	rs3759584	NA	upstream gene	GWAS	Open_Targets_22.09	Arm fat percentage (left)	2.24e-08	-0.104164
NA	rs3759584	NA	upstream gene	GWAS	Open_Targets_22.09	Arm fat percentage (left)	2.24e-08	-0.104164
NA	rs3759584	NA	upstream gene	GWAS	Open_Targets_22.09	Type 2 diabetes	3e-08	-0.0392207
NA	rs3759584	NA	upstream gene	GWAS	Open_Targets_22.09	Type 2 diabetes	3e-08	-0.0392207
NA	rs3759584	NA	upstream gene	GWAS	Open_Targets_22.09	Eosinophill percentage	3.22e-08	-0.0254196
NA	rs3759584	NA	upstream gene	GWAS	Open_Targets_22.09	Eosinophill percentage	3.22e-08	-0.0254196
NA	rs3759584	NA	upstream gene	GWAS	FinnGen_R12	Antihypertensive medication - note that there are other indications	3.4e-08	-0.0286515
NA	rs3759584	NA	upstream gene	GWAS	FinnGen_R12	Antihypertensive medication - note that there are other indications	3.4e-08	-0.0286515
NA	rs3759584	NA	upstream gene	GWAS	Open_Targets_22.09	High blood pressure | vascular/heart problems diagnosed by doctor	3.6e-08	-0.0427793
NA	rs3759584	NA	upstream gene	GWAS	Open_Targets_22.09	High blood pressure | vascular/heart problems diagnosed by doctor	3.6e-08	-0.0427793
NA	rs55723020	NA	non coding transcript exon	GWAS	Open_Targets_22.09	Heel bone mineral density T score	6.5e-111	-0.0429845
NA	rs55723020	NA	non coding transcript exon	GWAS	Open_Targets_22.09	Heel bone mineral density	1e-106	0
NA	rs55723020	NA	non coding transcript exon	GWAS	Open_Targets_22.09	Heel bone mineral density	2e-91	0
NA	rs55723020	NA	non coding transcript exon	GWAS	Open_Targets_22.09	Heel bone mineral density	8.5e-81	-0.0425588
NA	rs55723020	NA	non coding transcript exon	GWAS	Open_Targets_22.09	Heel bone mineral density	4.7e-79	-0.0422807
NA	rs55723020	NA	non coding transcript exon	GWAS	Open_Targets_22.09	Heel bone mineral density	3.4e-34	-0.0425841
NA	rs55723020	NA	non coding transcript exon	GWAS	Open_Targets_22.09	Heel bone mineral density (bmd)	5.48e-34	-0.0052451
NA	rs55723020	NA	non coding transcript exon	GWAS	Open_Targets_22.09	Heel bone mineral density (bmd) t-score, automated	2.21e-33	-0.0465788
NA	rs55723020	NA	non coding transcript exon	GWAS	Open_Targets_22.09	Heel quantitative ultrasound index (qui), direct entry	2.22e-33	-0.825044
NA	rs55723020	NA	non coding transcript exon	GWAS	Open_Targets_22.09	Heel bone mineral density (bmd)	3.44e-33	-0.0051978
NA	rs55723020	NA	non coding transcript exon	GWAS	Open_Targets_22.09	Heel bone mineral density	7e-33	-0.0417467
NA	rs55723020	NA	non coding transcript exon	GWAS	Open_Targets_22.09	Heel bone mineral density (bmd) t-score, automated	1.24e-32	-0.0461853
NA	rs55723020	NA	non coding transcript exon	GWAS	Open_Targets_22.09	Heel quantitative ultrasound index (qui), direct entry	1.24e-32	-0.818074
NA	rs55723020	NA	non coding transcript exon	GWAS	Open_Targets_22.09	Heel broadband ultrasound attenuation, direct entry	1.87e-29	0.671826
NA	rs55723020	NA	non coding transcript exon	GWAS	Open_Targets_22.09	Heel broadband ultrasound attenuation, direct entry	1.38e-28	-0.667051
NA	rs55723020	NA	non coding transcript exon	GWAS	Kanta_2025_03	Gamma glutamyl transferase [Enzymatic activity/volume] in Serum or Plasma [u/l], sample-wise median	1.32e-26	-0.0294174
NA	rs55723020	NA	non coding transcript exon	GWAS	FGR12_UKBB	Otosclerosis	3.98e-26	0.255
NA	rs55723020	NA	non coding transcript exon	GWAS	FinnGen_MVP_UKBB_meta	Hypertension, essential	2.63e-23	-0.0327
NA	rs55723020	NA	non coding transcript exon	GWAS	FinnGen_MVP_UKBB_meta	Hypertension	4.17e-23	-0.0322
NA	rs55723020	NA	non coding transcript exon	GWAS	Open_Targets_22.09	Monocyte count	1.5e-22	0.019431
NA	rs55723020	NA	non coding transcript exon	GWAS	Open_Targets_22.09	Monocyte percentage of white cells	9.6e-22	0.0215145
NA	rs55723020	NA	non coding transcript exon	GWAS	FinnGen_R12	Otosclerosis	1.08e-19	0.25005
NA	rs55723020	NA	non coding transcript exon	GWAS	Open_Targets_22.09	Reticulocyte count	1.2e-18	-0.0200007
NA	rs55723020	NA	non coding transcript exon	GWAS	Open_Targets_22.09	Heel bone mineral density (bmd) t-score, automated (left)	2.42e-17	-0.0448377
NA	rs55723020	NA	non coding transcript exon	GWAS	Open_Targets_22.09	Heel quantitative ultrasound index (qui), direct entry (left)	2.65e-17	-0.793265
NA	rs55723020	NA	non coding transcript exon	GWAS	Open_Targets_22.09	Hair color	3e-17	0
NA	rs55723020	NA	non coding transcript exon	GWAS	Open_Targets_22.09	Heel bone mineral density (bmd) (left)	3.62e-17	-0.004968
NA	rs55723020	NA	non coding transcript exon	GWAS	Open_Targets_22.09	Heel broadband ultrasound attenuation (left)	3.68e-17	-0.697756
NA	rs55723020	NA	non coding transcript exon	GWAS	Open_Targets_22.09	Reticulocyte fraction of red cells	4.4e-17	-0.0190987
NA	rs55723020	NA	non coding transcript exon	GWAS	FinnGen_MVP_UKBB_meta	Fracture of forearm	6.61e-17	0.0624
NA	rs55723020	NA	non coding transcript exon	GWAS	Open_Targets_22.09	Body mass index	1e-16	0
NA	rs55723020	NA	non coding transcript exon	GWAS	Open_Targets_22.09	Cutaneous melanoma or hair colour	1e-16	0
NA	rs55723020	NA	non coding transcript exon	GWAS	Open_Targets_22.09	Heel bone mineral density (bmd) (right)	1.27e-16	-0.0048081
NA	rs55723020	NA	non coding transcript exon	GWAS	Open_Targets_22.09	Body mass index	1.6e-16	0.0161871
NA	rs55723020	NA	non coding transcript exon	GWAS	Open_Targets_22.09	Heel quantitative ultrasound index (qui), direct entry (right)	1.79e-16	-0.7603
NA	rs55723020	NA	non coding transcript exon	GWAS	Open_Targets_22.09	Heel bone mineral density (bmd) t-score, automated (right)	1.8e-16	-0.0429214
NA	rs55723020	NA	non coding transcript exon	GWAS	Open_Targets_22.09	Heel bone mineral density (bmd) (right)	2.81e-16	-0.0047655
NA	rs55723020	NA	non coding transcript exon	GWAS	Open_Targets_22.09	Heel broadband ultrasound attenuation (right)	3.04e-16	0.671341
NA	rs55723020	NA	non coding transcript exon	GWAS	Open_Targets_22.09	Heel quantitative ultrasound index (qui), direct entry (right)	3.87e-16	-0.753754
NA	rs55723020	NA	non coding transcript exon	GWAS	Open_Targets_22.09	Heel bone mineral density (bmd) t-score, automated (right)	3.88e-16	-0.0425519
NA	rs55723020	NA	non coding transcript exon	GWAS	Open_Targets_22.09	Mean spheric corpuscular volume	4e-16	-0.0172072
NA	rs55723020	NA	non coding transcript exon	GWAS	Open_Targets_22.09	Femoral neck bone mineral density	5e-16	-0.04
NA	rs55723020	NA	non coding transcript exon	GWAS	Open_Targets_22.09	Body mass index	1e-15	0
NA	rs55723020	NA	non coding transcript exon	GWAS	Open_Targets_22.09	Heel broadband ultrasound attenuation (right)	1.01e-15	-0.652441
NA	rs55723020	NA	non coding transcript exon	GWAS	Kanta_2025_03	Platelets [#/volume] in Blood [e9/l], sample-wise median	8.36e-15	-0.0159593
NA	rs55723020	NA	non coding transcript exon	GWAS	Open_Targets_22.09	High light scatter reticulocyte count	1e-14	-0.0174563
NA	rs55723020	NA	non coding transcript exon	GWAS	Open_Targets_22.09	Mean sphered cell volume	2.1e-14	-0.0140907
NA	rs55723020	NA	non coding transcript exon	GWAS	FGR12_UKBB	Osteoporosis	2.51e-14	0.0699
NA	rs55723020	NA	non coding transcript exon	GWAS	Open_Targets_22.09	High light scatter reticulocyte count	3.48e-14	-0.0001968
NA	rs55723020	NA	non coding transcript exon	GWAS	FGR12_UKBB	Fracture of forearm	3.98e-14	0.0633
NA	rs55723020	NA	non coding transcript exon	GWAS	Open_Targets_22.09	Gamma glutamyl transferase levels	8e-14	-0.0148546
NA	rs55723020	NA	non coding transcript exon	GWAS	Open_Targets_22.09	High light scatter reticulocyte percentage of red cells	1.1e-13	-0.0167791
NA	rs55723020	NA	non coding transcript exon	GWAS	FGR12_UKBB	Hypertension	1.26e-13	-0.0309
NA	rs55723020	NA	non coding transcript exon	GWAS	FGR12_UKBB	Hypertension, essential	1.58e-13	-0.0315
NA	rs55723020	NA	non coding transcript exon	GWAS	FinnGen_MVP_UKBB_meta	Type 2 diabetes, definitions combined	9.12e-13	-0.0237
NA	rs55723020	NA	non coding transcript exon	GWAS	Open_Targets_22.09	Sex hormone-binding globulin levels adjusted for BMI	1.3e-12	-0.0078876
NA	rs55723020	NA	non coding transcript exon	GWAS	FGR12_UKBB	Type 2 diabetes, wide definition	6.31e-12	-0.0399
NA	rs55723020	NA	non coding transcript exon	GWAS	Open_Targets_22.09	Monocyte percentage	7.76e-12	0.0459644
NA	rs55723020	NA	non coding transcript exon	GWAS	FinnGen_R12	Fracture of forearm	8.29e-12	0.064855
NA	rs55723020	NA	non coding transcript exon	GWAS	Open_Targets_22.09	Adult body size	1e-11	-0.009739
NA	rs55723020	NA	non coding transcript exon	GWAS	Open_Targets_22.09	Monocyte percentage of white cells	1.42e-11	0.0254386
NA	rs55723020	NA	non coding transcript exon	GWAS	Open_Targets_22.09	Sex hormone-binding globulin levels adjusted for BMI	2e-11	-0.0055176
NA	rs55723020	NA	non coding transcript exon	GWAS	FinnGen_MVP_UKBB_meta	Ischaemic heart disease, wide definition	2.29e-11	-0.0236
NA	rs55723020	NA	non coding transcript exon	GWAS	Open_Targets_22.09	Dark brown | hair colour (natural, before greying)	4.73e-11	0.0336856
NA	rs55723020	NA	non coding transcript exon	GWAS	Open_Targets_22.09	Urate levels	9e-11	0.0119
NA	rs55723020	NA	non coding transcript exon	GWAS	Open_Targets_22.09	PR interval	1e-10	-0.42
NA	rs55723020	NA	non coding transcript exon	GWAS	Open_Targets_22.09	Aspartate aminotransferase levels	1e-10	6.42
NA	rs55723020	NA	non coding transcript exon	GWAS	FinnGen_R12	Gonarthrosis, primary, with knee surgery	1.02e-10	-0.0659012
NA	rs55723020	NA	non coding transcript exon	GWAS	Open_Targets_22.09	Eosinophil counts	2e-10	0
NA	rs55723020	NA	non coding transcript exon	GWAS	Open_Targets_22.09	Body mass index (bmi)	2.27e-10	0.0756088
NA	rs55723020	NA	non coding transcript exon	GWAS	Kanta_2025_03	MCHC [Mass/volume] [g/l], sample-wise median	3.18e-10	-0.0147927
NA	rs55723020	NA	non coding transcript exon	GWAS	FinnGen_R12	Hypertension, essential	3.42e-10	-0.0362195
NA	rs55723020	NA	non coding transcript exon	GWAS	Open_Targets_22.09	High light scatter reticulocyte percentage	3.48e-10	0.00543532
NA	rs55723020	NA	non coding transcript exon	GWAS	FinnGen_R12	Hypertension	3.68e-10	-0.0343832
NA	rs55723020	NA	non coding transcript exon	GWAS	FinnGen_MVP_UKBB_meta	Malignant neoplasm of skin, excluding all cancers (controls excluding all cancers)	4.79e-10	-0.0288
NA	rs55723020	NA	non coding transcript exon	GWAS	FinnGen_MVP_UKBB_meta	Angina pectoris	5.5e-10	-0.0316
NA	rs55723020	NA	non coding transcript exon	GWAS	Open_Targets_22.09	Dark brown | hair colour (natural, before greying)	6.35e-10	0.0317674
NA	rs55723020	NA	non coding transcript exon	GWAS	Open_Targets_22.09	Blond vs. brown/black hair color	1e-09	0
NA	rs55723020	NA	non coding transcript exon	GWAS	Open_Targets_22.09	Liver enzyme levels (alanine transaminase)	1.1e-09	-0.0023906
NA	rs55723020	NA	non coding transcript exon	GWAS	Open_Targets_22.09	Type 2 diabetes	3e-09	0.0284
NA	rs55723020	NA	non coding transcript exon	GWAS	Open_Targets_22.09	Eosinophil percentage of white cells	3.9e-09	-0.0131471
NA	rs55723020	NA	non coding transcript exon	GWAS	Open_Targets_22.09	Monocyte count	4.5e-09	0.0221395
NA	rs55723020	NA	non coding transcript exon	GWAS	Open_Targets_22.09	Aspartate aminotransferase levels	4.8e-09	-0.0122679
NA	rs55723020	NA	non coding transcript exon	GWAS	Open_Targets_22.09	Liver enzyme levels (alanine transaminase)	6.6e-09	-0.0023012
NA	rs55723020	NA	non coding transcript exon	GWAS	Open_Targets_22.09	High light scatter reticulocyte percentage	6.61e-09	-0.0050007
NA	rs55723020	NA	non coding transcript exon	GWAS	Open_Targets_22.09	Granulocyte percentage of myeloid white cells	7.42e-09	-0.0218257
NA	rs55723020	NA	non coding transcript exon	GWAS	Open_Targets_22.09	Weight	8.63e-09	-0.23566
NA	rs55723020	NA	non coding transcript exon	GWAS	Open_Targets_22.09	Type 2 diabetes [conditional]	1e-08	0
NA	rs55723020	NA	non coding transcript exon	GWAS	Open_Targets_22.09	Eosinophil counts	1.21e-08	0.012093
NA	rs55723020	NA	non coding transcript exon	GWAS	FinnGen_R12	Antihypertensive medication - note that there are other indications	1.23e-08	-0.0296849
NA	rs55723020	NA	non coding transcript exon	GWAS	Open_Targets_22.09	Body mass index (bmi)	1.24e-08	-0.067339
NA	rs55723020	NA	non coding transcript exon	GWAS	FinnGen_MVP_UKBB_meta	Coronary atherosclerosis	1.41e-08	-0.0227
NA	rs55723020	NA	non coding transcript exon	GWAS	Open_Targets_22.09	Reticulocyte fraction of red cells	1.42e-08	0.022569
NA	rs55723020	NA	non coding transcript exon	GWAS	Open_Targets_22.09	Blonde | hair colour (natural, before greying)	1.47e-08	0.0442392
NA	rs55723020	NA	non coding transcript exon	GWAS	Kanta_2025_03	Sodium [Moles/volume] in Serum or Plasma [mmol/l], sample-wise median	1.48e-08	0.0135026
NA	rs55723020	NA	non coding transcript exon	GWAS	Open_Targets_22.09	Impedance of whole body	1.86e-08	0.927447
NA	rs55723020	NA	non coding transcript exon	GWAS	Open_Targets_22.09	Type 2 diabetes	2e-08	-0.0238
NA	rs55723020	NA	non coding transcript exon	GWAS	FGR12_UKBB	Gonarthrosis	2.57e-08	-0.0308
NA	rs55723020	NA	non coding transcript exon	GWAS	Open_Targets_22.09	Body mass index (bmi)	2.68e-08	-0.0655103
NA	rs55723020	NA	non coding transcript exon	GWAS	Open_Targets_22.09	Type 2 diabetes	3e-08	-0.0392207
NA	rs55723020	NA	non coding transcript exon	GWAS	Open_Targets_22.09	Platelet count	3.06e-08	-0.010768
NA	rs55723020	NA	non coding transcript exon	GWAS	Open_Targets_22.09	Eosinophil counts	4.09e-08	-0.011508
NA	rs55723020	NA	non coding transcript exon	GWAS	Open_Targets_22.09	Sex hormone-binding globulin levels	4.8e-08	-0.0064791
NA	rs55723020	NA	non coding transcript exon	GWAS	Open_Targets_22.09	Impedance of leg (right)	4.91e-08	0.440614
NA	rs11626787	NA	non coding transcript exon	GWAS	Open_Targets_22.09	Heel bone mineral density T score	6.5e-111	-0.0429845
NA	rs11626787	NA	non coding transcript exon	GWAS	Open_Targets_22.09	Heel bone mineral density	1e-106	0
NA	rs11626787	NA	non coding transcript exon	GWAS	Open_Targets_22.09	Heel bone mineral density	2e-91	0
NA	rs11626787	NA	non coding transcript exon	GWAS	Open_Targets_22.09	Heel bone mineral density	8.5e-81	-0.0425588
NA	rs11626787	NA	non coding transcript exon	GWAS	Open_Targets_22.09	Heel bone mineral density	3.6e-79	-0.0423022
NA	rs11626787	NA	non coding transcript exon	GWAS	Open_Targets_22.09	Heel bone mineral density	3.4e-34	-0.0425841
NA	rs11626787	NA	non coding transcript exon	GWAS	Open_Targets_22.09	Heel bone mineral density (bmd)	5.48e-34	-0.0052451
NA	rs11626787	NA	non coding transcript exon	GWAS	Open_Targets_22.09	Heel bone mineral density (bmd) t-score, automated	2.21e-33	-0.0465788
NA	rs11626787	NA	non coding transcript exon	GWAS	Open_Targets_22.09	Heel quantitative ultrasound index (qui), direct entry	2.22e-33	-0.825044
NA	rs11626787	NA	non coding transcript exon	GWAS	Open_Targets_22.09	Heel bone mineral density (bmd)	2.76e-33	-0.0052065
NA	rs11626787	NA	non coding transcript exon	GWAS	Open_Targets_22.09	Heel bone mineral density (bmd) t-score, automated	9.94e-33	-0.0462633
NA	rs11626787	NA	non coding transcript exon	GWAS	Open_Targets_22.09	Heel quantitative ultrasound index (qui), direct entry	9.96e-33	-0.819455
NA	rs11626787	NA	non coding transcript exon	GWAS	Open_Targets_22.09	Heel bone mineral density	2.4e-32	-0.0414605
NA	rs11626787	NA	non coding transcript exon	GWAS	Open_Targets_22.09	Heel broadband ultrasound attenuation, direct entry	1.87e-29	0.671826
NA	rs11626787	NA	non coding transcript exon	GWAS	Open_Targets_22.09	Heel broadband ultrasound attenuation, direct entry	1.16e-28	-0.66809
NA	rs11626787	NA	non coding transcript exon	GWAS	Kanta_2025_03	Gamma glutamyl transferase [Enzymatic activity/volume] in Serum or Plasma [u/l], sample-wise median	1.32e-26	-0.0294185
NA	rs11626787	NA	non coding transcript exon	GWAS	FGR12_UKBB	Otosclerosis	3.98e-26	0.256
NA	rs11626787	NA	non coding transcript exon	GWAS	FinnGen_MVP_UKBB_meta	Hypertension, essential	2.04e-23	-0.0328
NA	rs11626787	NA	non coding transcript exon	GWAS	FinnGen_MVP_UKBB_meta	Hypertension	3.63e-23	-0.0322
NA	rs11626787	NA	non coding transcript exon	GWAS	Open_Targets_22.09	Monocyte count	1.3e-22	0.019465
NA	rs11626787	NA	non coding transcript exon	GWAS	Open_Targets_22.09	Monocyte percentage of white cells	7.9e-22	0.0215633
NA	rs11626787	NA	non coding transcript exon	GWAS	FinnGen_R12	Otosclerosis	1.07e-19	0.25006
NA	rs11626787	NA	non coding transcript exon	GWAS	Open_Targets_22.09	Reticulocyte count	1.1e-18	-0.0200142
NA	rs11626787	NA	non coding transcript exon	GWAS	Open_Targets_22.09	Heel bone mineral density (bmd) t-score, automated (left)	2.42e-17	-0.0448377
NA	rs11626787	NA	non coding transcript exon	GWAS	Open_Targets_22.09	Heel quantitative ultrasound index (qui), direct entry (left)	2.65e-17	-0.793265
NA	rs11626787	NA	non coding transcript exon	GWAS	Open_Targets_22.09	Hair color	3e-17	0
NA	rs11626787	NA	non coding transcript exon	GWAS	Open_Targets_22.09	Heel bone mineral density (bmd) (left)	3.62e-17	-0.004968
NA	rs11626787	NA	non coding transcript exon	GWAS	Open_Targets_22.09	Heel broadband ultrasound attenuation (left)	3.68e-17	-0.697756
NA	rs11626787	NA	non coding transcript exon	GWAS	Open_Targets_22.09	Reticulocyte fraction of red cells	4.2e-17	-0.0191152
NA	rs11626787	NA	non coding transcript exon	GWAS	FinnGen_MVP_UKBB_meta	Fracture of forearm	7.08e-17	0.0624
NA	rs11626787	NA	non coding transcript exon	GWAS	Open_Targets_22.09	Body mass index	1e-16	0
NA	rs11626787	NA	non coding transcript exon	GWAS	Open_Targets_22.09	Cutaneous melanoma or hair colour	1e-16	0
NA	rs11626787	NA	non coding transcript exon	GWAS	Open_Targets_22.09	Heel bone mineral density (bmd) (right)	1.27e-16	-0.0048081
NA	rs11626787	NA	non coding transcript exon	GWAS	Open_Targets_22.09	Body mass index	1.6e-16	0.0161871
NA	rs11626787	NA	non coding transcript exon	GWAS	Open_Targets_22.09	Heel quantitative ultrasound index (qui), direct entry (right)	1.79e-16	-0.7603
NA	rs11626787	NA	non coding transcript exon	GWAS	Open_Targets_22.09	Heel bone mineral density (bmd) t-score, automated (right)	1.8e-16	-0.0429214
NA	rs11626787	NA	non coding transcript exon	GWAS	Open_Targets_22.09	Heel bone mineral density (bmd) (right)	2.87e-16	-0.0047649
NA	rs11626787	NA	non coding transcript exon	GWAS	Open_Targets_22.09	Heel broadband ultrasound attenuation (right)	3.04e-16	0.671341
NA	rs11626787	NA	non coding transcript exon	GWAS	Open_Targets_22.09	Heel quantitative ultrasound index (qui), direct entry (right)	3.95e-16	-0.753665
NA	rs11626787	NA	non coding transcript exon	GWAS	Open_Targets_22.09	Heel bone mineral density (bmd) t-score, automated (right)	3.96e-16	-0.0425469
NA	rs11626787	NA	non coding transcript exon	GWAS	Open_Targets_22.09	Mean spheric corpuscular volume	4e-16	-0.0172072
NA	rs11626787	NA	non coding transcript exon	GWAS	Open_Targets_22.09	Femoral neck bone mineral density	5e-16	-0.04
NA	rs11626787	NA	non coding transcript exon	GWAS	Open_Targets_22.09	Body mass index	1e-15	0
NA	rs11626787	NA	non coding transcript exon	GWAS	Open_Targets_22.09	Heel broadband ultrasound attenuation (right)	1.06e-15	-0.65215
NA	rs11626787	NA	non coding transcript exon	GWAS	Kanta_2025_03	Platelets [#/volume] in Blood [e9/l], sample-wise median	8.39e-15	-0.0159585
NA	rs11626787	NA	non coding transcript exon	GWAS	Open_Targets_22.09	High light scatter reticulocyte count	9.5e-15	-0.0174813
NA	rs11626787	NA	non coding transcript exon	GWAS	Open_Targets_22.09	Mean sphered cell volume	2.1e-14	-0.0140907
NA	rs11626787	NA	non coding transcript exon	GWAS	FGR12_UKBB	Osteoporosis	3.16e-14	0.0699
NA	rs11626787	NA	non coding transcript exon	GWAS	Open_Targets_22.09	High light scatter reticulocyte count	3.48e-14	-0.0001968
NA	rs11626787	NA	non coding transcript exon	GWAS	FGR12_UKBB	Fracture of forearm	5.01e-14	0.0632
NA	rs11626787	NA	non coding transcript exon	GWAS	Open_Targets_22.09	Gamma glutamyl transferase levels	8e-14	-0.0148546
NA	rs11626787	NA	non coding transcript exon	GWAS	FGR12_UKBB	Hypertension	1e-13	-0.031
NA	rs11626787	NA	non coding transcript exon	GWAS	Open_Targets_22.09	High light scatter reticulocyte percentage of red cells	1e-13	-0.016807
NA	rs11626787	NA	non coding transcript exon	GWAS	FGR12_UKBB	Hypertension, essential	1.58e-13	-0.0316
NA	rs11626787	NA	non coding transcript exon	GWAS	FinnGen_MVP_UKBB_meta	Type 2 diabetes, definitions combined	9.33e-13	-0.0237
NA	rs11626787	NA	non coding transcript exon	GWAS	Open_Targets_22.09	Sex hormone-binding globulin levels adjusted for BMI	1.4e-12	-0.0078714
NA	rs11626787	NA	non coding transcript exon	GWAS	FGR12_UKBB	Type 2 diabetes, wide definition	6.31e-12	-0.0399
NA	rs11626787	NA	non coding transcript exon	GWAS	Open_Targets_22.09	Monocyte percentage	6.58e-12	0.0461319
NA	rs11626787	NA	non coding transcript exon	GWAS	FinnGen_R12	Fracture of forearm	8.23e-12	0.064865
NA	rs11626787	NA	non coding transcript exon	GWAS	Open_Targets_22.09	Adult body size	1e-11	-0.009739
NA	rs11626787	NA	non coding transcript exon	GWAS	Open_Targets_22.09	Monocyte percentage of white cells	1.3e-11	0.0254976
NA	rs11626787	NA	non coding transcript exon	GWAS	FinnGen_MVP_UKBB_meta	Ischaemic heart disease, wide definition	2.34e-11	-0.0236
NA	rs11626787	NA	non coding transcript exon	GWAS	Open_Targets_22.09	Sex hormone-binding globulin levels adjusted for BMI	2.8e-11	-0.0054742
NA	rs11626787	NA	non coding transcript exon	GWAS	Open_Targets_22.09	Dark brown | hair colour (natural, before greying)	4.73e-11	0.0336856
NA	rs11626787	NA	non coding transcript exon	GWAS	Open_Targets_22.09	Urate levels	9e-11	0.0119
NA	rs11626787	NA	non coding transcript exon	GWAS	Open_Targets_22.09	PR interval	1e-10	-0.42
NA	rs11626787	NA	non coding transcript exon	GWAS	Open_Targets_22.09	Aspartate aminotransferase levels	1e-10	6.42
NA	rs11626787	NA	non coding transcript exon	GWAS	FinnGen_R12	Gonarthrosis, primary, with knee surgery	1.02e-10	-0.0659038
NA	rs11626787	NA	non coding transcript exon	GWAS	Open_Targets_22.09	Body mass index (bmi)	1.79e-10	0.0757504
NA	rs11626787	NA	non coding transcript exon	GWAS	Open_Targets_22.09	Eosinophil counts	2e-10	0
NA	rs11626787	NA	non coding transcript exon	GWAS	Open_Targets_22.09	Body mass index (bmi)	2.27e-10	0.0756088
NA	rs11626787	NA	non coding transcript exon	GWAS	Kanta_2025_03	MCHC [Mass/volume] [g/l], sample-wise median	3.18e-10	-0.0147931
NA	rs11626787	NA	non coding transcript exon	GWAS	Open_Targets_22.09	Heel bone mineral density	3.3e-10	0.0167911
NA	rs11626787	NA	non coding transcript exon	GWAS	FinnGen_R12	Hypertension, essential	3.4e-10	-0.0362242
NA	rs11626787	NA	non coding transcript exon	GWAS	Open_Targets_22.09	High light scatter reticulocyte percentage	3.48e-10	0.00543532
NA	rs11626787	NA	non coding transcript exon	GWAS	FinnGen_R12	Hypertension	3.66e-10	-0.0343876
NA	rs11626787	NA	non coding transcript exon	GWAS	FinnGen_MVP_UKBB_meta	Malignant neoplasm of skin, excluding all cancers (controls excluding all cancers)	4.57e-10	-0.0288
NA	rs11626787	NA	non coding transcript exon	GWAS	FinnGen_MVP_UKBB_meta	Angina pectoris	5.37e-10	-0.0316
NA	rs11626787	NA	non coding transcript exon	GWAS	Open_Targets_22.09	Dark brown | hair colour (natural, before greying)	6.45e-10	0.0317604
NA	rs11626787	NA	non coding transcript exon	GWAS	Open_Targets_22.09	Blond vs. brown/black hair color	1e-09	0
NA	rs11626787	NA	non coding transcript exon	GWAS	Open_Targets_22.09	Liver enzyme levels (alanine transaminase)	1.1e-09	-0.0023906
NA	rs11626787	NA	non coding transcript exon	GWAS	Open_Targets_22.09	Type 2 diabetes	3e-09	0.0284
NA	rs11626787	NA	non coding transcript exon	GWAS	Open_Targets_22.09	Monocyte count	3.68e-09	0.0222744
NA	rs11626787	NA	non coding transcript exon	GWAS	Open_Targets_22.09	Eosinophil percentage of white cells	3.9e-09	-0.0131471
NA	rs11626787	NA	non coding transcript exon	GWAS	Open_Targets_22.09	Aspartate aminotransferase levels	4.8e-09	-0.0122679
NA	rs11626787	NA	non coding transcript exon	GWAS	Open_Targets_22.09	Liver enzyme levels (alanine transaminase)	6e-09	-0.0023074
NA	rs11626787	NA	non coding transcript exon	GWAS	Open_Targets_22.09	High light scatter reticulocyte percentage	6.59e-09	-0.0050018
NA	rs11626787	NA	non coding transcript exon	GWAS	Open_Targets_22.09	Granulocyte percentage of myeloid white cells	6.74e-09	-0.021896
NA	rs11626787	NA	non coding transcript exon	GWAS	Open_Targets_22.09	Weight	8.63e-09	-0.23566
NA	rs11626787	NA	non coding transcript exon	GWAS	Open_Targets_22.09	Type 2 diabetes [conditional]	1e-08	0
NA	rs11626787	NA	non coding transcript exon	GWAS	Open_Targets_22.09	Body mass index (bmi)	1.16e-08	-0.067491
NA	rs11626787	NA	non coding transcript exon	GWAS	Open_Targets_22.09	Eosinophil counts	1.21e-08	0.012093
NA	rs11626787	NA	non coding transcript exon	GWAS	FinnGen_R12	Antihypertensive medication - note that there are other indications	1.24e-08	-0.0296831
NA	rs11626787	NA	non coding transcript exon	GWAS	FinnGen_MVP_UKBB_meta	Coronary atherosclerosis	1.41e-08	-0.0226
NA	rs11626787	NA	non coding transcript exon	GWAS	Open_Targets_22.09	Blonde | hair colour (natural, before greying)	1.47e-08	0.0442392
NA	rs11626787	NA	non coding transcript exon	GWAS	Kanta_2025_03	Sodium [Moles/volume] in Serum or Plasma [mmol/l], sample-wise median	1.48e-08	0.0135033
NA	rs11626787	NA	non coding transcript exon	GWAS	Open_Targets_22.09	Impedance of whole body	1.86e-08	0.927447
NA	rs11626787	NA	non coding transcript exon	GWAS	Open_Targets_22.09	Type 2 diabetes	2e-08	-0.0238
NA	rs11626787	NA	non coding transcript exon	GWAS	Open_Targets_22.09	Body mass index (bmi)	2.51e-08	-0.0656578
NA	rs11626787	NA	non coding transcript exon	GWAS	FGR12_UKBB	Gonarthrosis	2.57e-08	-0.0308
NA	rs11626787	NA	non coding transcript exon	GWAS	Open_Targets_22.09	Type 2 diabetes	3e-08	-0.0392207
NA	rs11626787	NA	non coding transcript exon	GWAS	Open_Targets_22.09	Platelet count	3.02e-08	-0.010777
NA	rs11626787	NA	non coding transcript exon	GWAS	Open_Targets_22.09	Eosinophil counts	3.12e-08	-0.011609
NA	rs11626787	NA	non coding transcript exon	GWAS	Open_Targets_22.09	Impedance of leg (right)	4.75e-08	0.441181
NA	rs11626787	NA	non coding transcript exon	GWAS	FinnGen_MVP_UKBB_meta	Disorders of lipoprotein metabolism and other lipidaemias	4.79e-08	-0.0203
NA	rs1467561	NA	non coding transcript exon	GWAS	Open_Targets_22.09	Heel bone mineral density T score	6.5e-111	-0.0429845
NA	rs1467561	NA	non coding transcript exon	GWAS	Open_Targets_22.09	Heel bone mineral density	1e-106	0
NA	rs1467561	NA	non coding transcript exon	GWAS	Open_Targets_22.09	Heel bone mineral density	2e-91	0
NA	rs1467561	NA	non coding transcript exon	GWAS	Open_Targets_22.09	Heel bone mineral density	8.5e-81	-0.0425588
NA	rs1467561	NA	non coding transcript exon	GWAS	Open_Targets_22.09	Heel bone mineral density	2.3e-75	-0.0414449
NA	rs1467561	NA	non coding transcript exon	GWAS	Open_Targets_22.09	Heel bone mineral density	3.4e-34	-0.0425841
NA	rs1467561	NA	non coding transcript exon	GWAS	Open_Targets_22.09	Heel bone mineral density (bmd)	5.48e-34	-0.0052451
NA	rs1467561	NA	non coding transcript exon	GWAS	Open_Targets_22.09	Heel bone mineral density (bmd) t-score, automated	2.21e-33	-0.0465788
NA	rs1467561	NA	non coding transcript exon	GWAS	Open_Targets_22.09	Heel quantitative ultrasound index (qui), direct entry	2.22e-33	-0.825044
NA	rs1467561	NA	non coding transcript exon	GWAS	Open_Targets_22.09	Heel bone mineral density	5.4e-31	-0.0403536
NA	rs1467561	NA	non coding transcript exon	GWAS	Open_Targets_22.09	Heel bone mineral density (bmd)	1.11e-30	-0.0049792
NA	rs1467561	NA	non coding transcript exon	GWAS	Open_Targets_22.09	Heel bone mineral density (bmd) t-score, automated	4.27e-30	-0.0441852
NA	rs1467561	NA	non coding transcript exon	GWAS	Open_Targets_22.09	Heel quantitative ultrasound index (qui), direct entry	4.28e-30	-0.782647
NA	rs1467561	NA	non coding transcript exon	GWAS	Open_Targets_22.09	Heel broadband ultrasound attenuation, direct entry	1.87e-29	0.671826
NA	rs1467561	NA	non coding transcript exon	GWAS	Kanta_2025_03	Gamma glutamyl transferase [Enzymatic activity/volume] in Serum or Plasma [u/l], sample-wise median	3.33e-27	-0.0295743
NA	rs1467561	NA	non coding transcript exon	GWAS	Open_Targets_22.09	Heel broadband ultrasound attenuation, direct entry	9.18e-27	-0.643111
NA	rs1467561	NA	non coding transcript exon	GWAS	FGR12_UKBB	Otosclerosis	1e-24	0.247
NA	rs1467561	NA	non coding transcript exon	GWAS	Open_Targets_22.09	Monocyte count	4.25e-22	0.019232
NA	rs1467561	NA	non coding transcript exon	GWAS	Open_Targets_22.09	Monocyte percentage of white cells	5.8e-22	0.0215974
NA	rs1467561	NA	non coding transcript exon	GWAS	FinnGen_MVP_UKBB_meta	Hypertension	5.89e-22	-0.0313
NA	rs1467561	NA	non coding transcript exon	GWAS	FinnGen_MVP_UKBB_meta	Hypertension, essential	7.08e-22	-0.0316
NA	rs1467561	NA	non coding transcript exon	GWAS	Open_Targets_22.09	Body mass index	6e-19	-0.0148
NA	rs1467561	NA	non coding transcript exon	GWAS	Open_Targets_22.09	Body mass index	6e-19	-0.0148
NA	rs1467561	NA	non coding transcript exon	GWAS	FinnGen_R12	Otosclerosis	9.2e-19	0.242495
NA	rs1467561	NA	non coding transcript exon	GWAS	Open_Targets_22.09	Reticulocyte count	1.5e-17	-0.0193196
NA	rs1467561	NA	non coding transcript exon	GWAS	Open_Targets_22.09	Heel bone mineral density (bmd) t-score, automated (left)	2.42e-17	-0.0448377
NA	rs1467561	NA	non coding transcript exon	GWAS	Open_Targets_22.09	Heel quantitative ultrasound index (qui), direct entry (left)	2.65e-17	-0.793265
NA	rs1467561	NA	non coding transcript exon	GWAS	Open_Targets_22.09	Hair color	3e-17	0
NA	rs1467561	NA	non coding transcript exon	GWAS	Open_Targets_22.09	Heel bone mineral density (bmd) (left)	3.62e-17	-0.004968
NA	rs1467561	NA	non coding transcript exon	GWAS	Open_Targets_22.09	Heel broadband ultrasound attenuation (left)	3.68e-17	-0.697756
NA	rs1467561	NA	non coding transcript exon	GWAS	FinnGen_MVP_UKBB_meta	Fracture of forearm	6.31e-17	0.0623
NA	rs1467561	NA	non coding transcript exon	GWAS	Open_Targets_22.09	Body mass index	1e-16	0
NA	rs1467561	NA	non coding transcript exon	GWAS	Open_Targets_22.09	Cutaneous melanoma or hair colour	1e-16	0
NA	rs1467561	NA	non coding transcript exon	GWAS	Open_Targets_22.09	Heel bone mineral density (bmd) (right)	1.27e-16	-0.0048081
NA	rs1467561	NA	non coding transcript exon	GWAS	Open_Targets_22.09	Body mass index	1.6e-16	0.0161871
NA	rs1467561	NA	non coding transcript exon	GWAS	Open_Targets_22.09	Heel quantitative ultrasound index (qui), direct entry (right)	1.79e-16	-0.7603
NA	rs1467561	NA	non coding transcript exon	GWAS	Open_Targets_22.09	Heel bone mineral density (bmd) t-score, automated (right)	1.8e-16	-0.0429214
NA	rs1467561	NA	non coding transcript exon	GWAS	Open_Targets_22.09	Heel bone mineral density (bmd) (right)	2.23e-16	-0.0047734
NA	rs1467561	NA	non coding transcript exon	GWAS	Open_Targets_22.09	Heel quantitative ultrasound index (qui), direct entry (right)	2.91e-16	-0.75562
NA	rs1467561	NA	non coding transcript exon	GWAS	Open_Targets_22.09	Heel bone mineral density (bmd) t-score, automated (right)	2.92e-16	-0.042657
NA	rs1467561	NA	non coding transcript exon	GWAS	Open_Targets_22.09	Heel broadband ultrasound attenuation (right)	3.04e-16	0.671341
NA	rs1467561	NA	non coding transcript exon	GWAS	Open_Targets_22.09	Reticulocyte fraction of red cells	4e-16	-0.0184731
NA	rs1467561	NA	non coding transcript exon	GWAS	Open_Targets_22.09	Mean spheric corpuscular volume	4e-16	-0.0172072
NA	rs1467561	NA	non coding transcript exon	GWAS	Open_Targets_22.09	Femoral neck bone mineral density	5e-16	-0.04
NA	rs1467561	NA	non coding transcript exon	GWAS	Open_Targets_22.09	Body mass index	1e-15	0
NA	rs1467561	NA	non coding transcript exon	GWAS	Open_Targets_22.09	Heel broadband ultrasound attenuation (right)	1.22e-15	-0.649504
NA	rs1467561	NA	non coding transcript exon	GWAS	Open_Targets_22.09	Mean sphered cell volume	2.1e-14	-0.0140907
NA	rs1467561	NA	non coding transcript exon	GWAS	FGR12_UKBB	Fracture of forearm	2.51e-14	0.0634
NA	rs1467561	NA	non coding transcript exon	GWAS	FGR12_UKBB	Osteoporosis	5.01e-14	0.0691
NA	rs1467561	NA	non coding transcript exon	GWAS	Kanta_2025_03	Platelets [#/volume] in Blood [e9/l], sample-wise median	6.08e-14	-0.0153274
NA	rs1467561	NA	non coding transcript exon	GWAS	Open_Targets_22.09	Gamma glutamyl transferase levels	8e-14	-0.0148546
NA	rs1467561	NA	non coding transcript exon	GWAS	Open_Targets_22.09	High light scatter reticulocyte count	1.1e-13	-0.0167415
NA	rs1467561	NA	non coding transcript exon	GWAS	FGR12_UKBB	Hypertension	1.26e-13	-0.0306
NA	rs1467561	NA	non coding transcript exon	GWAS	FGR12_UKBB	Hypertension, essential	2e-13	-0.0312
NA	rs1467561	NA	non coding transcript exon	GWAS	Open_Targets_22.09	High light scatter reticulocyte count	2.56e-13	-0.0001896
NA	rs1467561	NA	non coding transcript exon	GWAS	FinnGen_MVP_UKBB_meta	Type 2 diabetes, definitions combined	4.37e-13	-0.0243
NA	rs1467561	NA	non coding transcript exon	GWAS	Open_Targets_22.09	High light scatter reticulocyte percentage of red cells	9.2e-13	-0.0161044
NA	rs1467561	NA	non coding transcript exon	GWAS	Open_Targets_22.09	Sex hormone-binding globulin levels adjusted for BMI	1.4e-12	-0.0079129
NA	rs1467561	NA	non coding transcript exon	GWAS	FGR12_UKBB	Type 2 diabetes, wide definition	1.58e-12	-0.0409
NA	rs1467561	NA	non coding transcript exon	GWAS	FinnGen_R12	Fracture of forearm	7.52e-12	0.0645532
NA	rs1467561	NA	non coding transcript exon	GWAS	Open_Targets_22.09	Sex hormone-binding globulin levels adjusted for BMI	8.4e-12	-0.005546
NA	rs1467561	NA	non coding transcript exon	GWAS	Open_Targets_22.09	Adult body size	1e-11	-0.009739
NA	rs1467561	NA	non coding transcript exon	GWAS	Open_Targets_22.09	Monocyte percentage of white cells	1.82e-11	0.0252903
NA	rs1467561	NA	non coding transcript exon	GWAS	Open_Targets_22.09	Monocyte percentage	1.82e-11	0.0450636
NA	rs1467561	NA	non coding transcript exon	GWAS	Open_Targets_22.09	Dark brown | hair colour (natural, before greying)	4.73e-11	0.0336856
NA	rs1467561	NA	non coding transcript exon	GWAS	Open_Targets_22.09	Urate levels	9e-11	0.0119
NA	rs1467561	NA	non coding transcript exon	GWAS	Open_Targets_22.09	PR interval	1e-10	-0.42
NA	rs1467561	NA	non coding transcript exon	GWAS	Open_Targets_22.09	Aspartate aminotransferase levels	1e-10	6.42
NA	rs1467561	NA	non coding transcript exon	GWAS	FinnGen_R12	Gonarthrosis, primary, with knee surgery	1.16e-10	-0.065213
NA	rs1467561	NA	non coding transcript exon	GWAS	Open_Targets_22.09	Body mass index (bmi)	1.79e-10	0.0757504
NA	rs1467561	NA	non coding transcript exon	GWAS	Open_Targets_22.09	Eosinophil counts	2e-10	0
NA	rs1467561	NA	non coding transcript exon	GWAS	Kanta_2025_03	MCHC [Mass/volume] [g/l], sample-wise median	2.08e-10	-0.0148411
NA	rs1467561	NA	non coding transcript exon	GWAS	FinnGen_MVP_UKBB_meta	Ischaemic heart disease, wide definition	2.24e-10	-0.0226
NA	rs1467561	NA	non coding transcript exon	GWAS	Open_Targets_22.09	Body mass index (bmi)	2.27e-10	0.0756088
NA	rs1467561	NA	non coding transcript exon	GWAS	Open_Targets_22.09	High light scatter reticulocyte percentage	3.48e-10	0.00543532
NA	rs1467561	NA	non coding transcript exon	GWAS	FinnGen_R12	Hypertension	6.6e-10	-0.0336441
NA	rs1467561	NA	non coding transcript exon	GWAS	FinnGen_R12	Hypertension, essential	6.68e-10	-0.0353663
NA	rs1467561	NA	non coding transcript exon	GWAS	FinnGen_MVP_UKBB_meta	Malignant neoplasm of skin, excluding all cancers (controls excluding all cancers)	7.24e-10	-0.0291
NA	rs1467561	NA	non coding transcript exon	GWAS	Open_Targets_22.09	Dark brown | hair colour (natural, before greying)	9.92e-10	0.0313534
NA	rs1467561	NA	non coding transcript exon	GWAS	Open_Targets_22.09	Blond vs. brown/black hair color	1e-09	0
NA	rs1467561	NA	non coding transcript exon	GWAS	Open_Targets_22.09	Liver enzyme levels (alanine transaminase)	1.1e-09	-0.0023906
NA	rs1467561	NA	non coding transcript exon	GWAS	Open_Targets_22.09	Urate levels	2e-09	-0.0238
NA	rs1467561	NA	non coding transcript exon	GWAS	Open_Targets_22.09	Type 2 diabetes	3e-09	0.0284
NA	rs1467561	NA	non coding transcript exon	GWAS	FinnGen_MVP_UKBB_meta	Angina pectoris	3.16e-09	-0.0303
NA	rs1467561	NA	non coding transcript exon	GWAS	Open_Targets_22.09	Eosinophil percentage of white cells	3.9e-09	-0.0131471
NA	rs1467561	NA	non coding transcript exon	GWAS	Open_Targets_22.09	Body mass index	4e-09	-0.0164381
NA	rs1467561	NA	non coding transcript exon	GWAS	Open_Targets_22.09	Aspartate aminotransferase levels	4.8e-09	-0.0122679
NA	rs1467561	NA	non coding transcript exon	GWAS	Open_Targets_22.09	Monocyte count	5.3e-09	0.0220264
NA	rs1467561	NA	non coding transcript exon	GWAS	Open_Targets_22.09	Platelet count	5.45e-09	-0.01135
NA	rs1467561	NA	non coding transcript exon	GWAS	Open_Targets_22.09	Liver enzyme levels (alanine transaminase)	6e-09	-0.0023119
NA	rs1467561	NA	non coding transcript exon	GWAS	Open_Targets_22.09	Body mass index (bmi)	6.19e-09	-0.0686223
NA	rs1467561	NA	non coding transcript exon	GWAS	Open_Targets_22.09	Type 2 diabetes [conditional]	1e-08	0
NA	rs1467561	NA	non coding transcript exon	GWAS	Open_Targets_22.09	Eosinophil counts	1.21e-08	0.012093
NA	rs1467561	NA	non coding transcript exon	GWAS	Open_Targets_22.09	Body mass index (bmi)	1.42e-08	-0.0666924
NA	rs1467561	NA	non coding transcript exon	GWAS	Open_Targets_22.09	High light scatter reticulocyte percentage	1.45e-08	-0.004878
NA	rs1467561	NA	non coding transcript exon	GWAS	Open_Targets_22.09	Blonde | hair colour (natural, before greying)	1.47e-08	0.0442392
NA	rs1467561	NA	non coding transcript exon	GWAS	Open_Targets_22.09	Granulocyte percentage of myeloid white cells	1.48e-08	-0.0213716
NA	rs1467561	NA	non coding transcript exon	GWAS	Open_Targets_22.09	Impedance of leg (right)	1.62e-08	0.455584
NA	rs1467561	NA	non coding transcript exon	GWAS	Open_Targets_22.09	Impedance of whole body	1.86e-08	0.927447
NA	rs1467561	NA	non coding transcript exon	GWAS	Open_Targets_22.09	Type 2 diabetes	2e-08	-0.0238
NA	rs1467561	NA	non coding transcript exon	GWAS	FGR12_UKBB	Gonarthrosis	2.04e-08	-0.0309
NA	rs1467561	NA	non coding transcript exon	GWAS	Kanta_2025_03	Sodium [Moles/volume] in Serum or Plasma [mmol/l], sample-wise median	2.75e-08	0.0131547
NA	rs1467561	NA	non coding transcript exon	GWAS	FinnGen_R12	Antihypertensive medication - note that there are other indications	2.95e-08	-0.028703
NA	rs1467561	NA	non coding transcript exon	GWAS	Open_Targets_22.09	Type 2 diabetes	3e-08	-0.0392207
NA	rs1467561	NA	non coding transcript exon	GWAS	FGR12_UKBB	Type 2 diabetes, definitions combined	3.02e-08	-0.029
NA	rs1467561	NA	non coding transcript exon	GWAS	Open_Targets_22.09	Low density lipoprotein cholesterol levels	4.2e-08	-0.0111024
NA	rs1467561	NA	non coding transcript exon	GWAS	Open_Targets_22.09	Eosinophil counts	4.43e-08	-0.011478
NA	rs1022736	NA	intron	GWAS	Open_Targets_22.09	Heel bone mineral density T score	6.5e-111	-0.0429845
NA	rs1022736	NA	intron	GWAS	Open_Targets_22.09	Heel bone mineral density	1e-106	0
NA	rs1022736	NA	intron	GWAS	Open_Targets_22.09	Heel bone mineral density	2e-91	0
NA	rs1022736	NA	intron	GWAS	Open_Targets_22.09	Heel bone mineral density	8.5e-81	-0.0425588
NA	rs1022736	NA	intron	GWAS	Open_Targets_22.09	Heel bone mineral density	3e-76	-0.0415743
NA	rs1022736	NA	intron	GWAS	Open_Targets_22.09	Heel bone mineral density	3.4e-34	-0.0425841
NA	rs1022736	NA	intron	GWAS	Open_Targets_22.09	Heel bone mineral density (bmd)	5.48e-34	-0.0052451
NA	rs1022736	NA	intron	GWAS	Open_Targets_22.09	Heel bone mineral density (bmd) t-score, automated	2.21e-33	-0.0465788
NA	rs1022736	NA	intron	GWAS	Open_Targets_22.09	Heel quantitative ultrasound index (qui), direct entry	2.22e-33	-0.825044
NA	rs1022736	NA	intron	GWAS	Open_Targets_22.09	Heel bone mineral density (bmd)	3.33e-32	-0.0051024
NA	rs1022736	NA	intron	GWAS	Open_Targets_22.09	Heel bone mineral density (bmd) t-score, automated	1.32e-31	-0.0452919
NA	rs1022736	NA	intron	GWAS	Open_Targets_22.09	Heel quantitative ultrasound index (qui), direct entry	1.33e-31	-0.80225
NA	rs1022736	NA	intron	GWAS	Open_Targets_22.09	Heel bone mineral density	1.7e-31	-0.0407712
NA	rs1022736	NA	intron	GWAS	Open_Targets_22.09	Heel broadband ultrasound attenuation, direct entry	1.87e-29	0.671826
NA	rs1022736	NA	intron	GWAS	Open_Targets_22.09	Heel broadband ultrasound attenuation, direct entry	5.55e-28	-0.657777
NA	rs1022736	NA	intron	GWAS	Kanta_2025_03	Gamma glutamyl transferase [Enzymatic activity/volume] in Serum or Plasma [u/l], sample-wise median	7.74e-26	-0.0289428
NA	rs1022736	NA	intron	GWAS	FGR12_UKBB	Otosclerosis	7.94e-26	0.254
NA	rs1022736	NA	intron	GWAS	FinnGen_MVP_UKBB_meta	Hypertension, essential	1.82e-22	-0.0322
NA	rs1022736	NA	intron	GWAS	FinnGen_MVP_UKBB_meta	Hypertension	2.75e-22	-0.0316
NA	rs1022736	NA	intron	GWAS	Open_Targets_22.09	Monocyte count	4.78e-22	0.019154
NA	rs1022736	NA	intron	GWAS	Open_Targets_22.09	Monocyte percentage of white cells	4.2e-21	0.0211089
NA	rs1022736	NA	intron	GWAS	FinnGen_R12	Otosclerosis	3.09e-19	0.246878
NA	rs1022736	NA	intron	GWAS	Open_Targets_22.09	Reticulocyte count	1.1e-17	-0.019374
NA	rs1022736	NA	intron	GWAS	Open_Targets_22.09	Heel bone mineral density (bmd) t-score, automated (left)	2.42e-17	-0.0448377
NA	rs1022736	NA	intron	GWAS	Open_Targets_22.09	Heel quantitative ultrasound index (qui), direct entry (left)	2.65e-17	-0.793265
NA	rs1022736	NA	intron	GWAS	Open_Targets_22.09	Hair color	3e-17	0
NA	rs1022736	NA	intron	GWAS	Open_Targets_22.09	Heel bone mineral density (bmd) (left)	3.62e-17	-0.004968
NA	rs1022736	NA	intron	GWAS	Open_Targets_22.09	Heel broadband ultrasound attenuation (left)	3.68e-17	-0.697756
NA	rs1022736	NA	intron	GWAS	Open_Targets_22.09	Body mass index	1e-16	0
NA	rs1022736	NA	intron	GWAS	Open_Targets_22.09	Cutaneous melanoma or hair colour	1e-16	0
NA	rs1022736	NA	intron	GWAS	Open_Targets_22.09	Heel bone mineral density (bmd) (right)	1.27e-16	-0.0048081
NA	rs1022736	NA	intron	GWAS	FinnGen_MVP_UKBB_meta	Fracture of forearm	1.32e-16	0.0618
NA	rs1022736	NA	intron	GWAS	Open_Targets_22.09	Body mass index	1.6e-16	0.0161871
NA	rs1022736	NA	intron	GWAS	Open_Targets_22.09	Heel quantitative ultrasound index (qui), direct entry (right)	1.79e-16	-0.7603
NA	rs1022736	NA	intron	GWAS	Open_Targets_22.09	Heel bone mineral density (bmd) t-score, automated (right)	1.8e-16	-0.0429214
NA	rs1022736	NA	intron	GWAS	Open_Targets_22.09	Heel broadband ultrasound attenuation (right)	3.04e-16	0.671341
NA	rs1022736	NA	intron	GWAS	Open_Targets_22.09	Reticulocyte fraction of red cells	3.2e-16	-0.0185076
NA	rs1022736	NA	intron	GWAS	Open_Targets_22.09	Mean spheric corpuscular volume	4e-16	-0.0172072
NA	rs1022736	NA	intron	GWAS	Open_Targets_22.09	Femoral neck bone mineral density	5e-16	-0.04
NA	rs1022736	NA	intron	GWAS	Open_Targets_22.09	Heel bone mineral density (bmd) (right)	8.68e-16	-0.0046712
NA	rs1022736	NA	intron	GWAS	Open_Targets_22.09	Body mass index	1e-15	0
NA	rs1022736	NA	intron	GWAS	Open_Targets_22.09	Heel quantitative ultrasound index (qui), direct entry (right)	1.29e-15	-0.737838
NA	rs1022736	NA	intron	GWAS	Open_Targets_22.09	Heel bone mineral density (bmd) t-score, automated (right)	1.29e-15	-0.0416533
NA	rs1022736	NA	intron	GWAS	Open_Targets_22.09	Heel broadband ultrasound attenuation (right)	5.37e-15	-0.633632
NA	rs1022736	NA	intron	GWAS	Kanta_2025_03	Platelets [#/volume] in Blood [e9/l], sample-wise median	1.69e-14	-0.0157649
NA	rs1022736	NA	intron	GWAS	Open_Targets_22.09	Mean sphered cell volume	2.1e-14	-0.0140907
NA	rs1022736	NA	intron	GWAS	FinnGen_MVP_UKBB_meta	Type 2 diabetes, definitions combined	3.31e-14	-0.025
NA	rs1022736	NA	intron	GWAS	FGR12_UKBB	Osteoporosis	5.01e-14	0.069
NA	rs1022736	NA	intron	GWAS	Open_Targets_22.09	High light scatter reticulocyte count	6.3e-14	-0.0168787
NA	rs1022736	NA	intron	GWAS	FGR12_UKBB	Fracture of forearm	6.31e-14	0.0629
NA	rs1022736	NA	intron	GWAS	Open_Targets_22.09	Gamma glutamyl transferase levels	8e-14	-0.0148546
NA	rs1022736	NA	intron	GWAS	Open_Targets_22.09	High light scatter reticulocyte count	1.39e-13	-0.0001915
NA	rs1022736	NA	intron	GWAS	Open_Targets_22.09	Sex hormone-binding globulin levels adjusted for BMI	1.6e-13	-0.0083192
NA	rs1022736	NA	intron	GWAS	FGR12_UKBB	Hypertension	2.51e-13	-0.0304
NA	rs1022736	NA	intron	GWAS	FGR12_UKBB	Hypertension, essential	3.98e-13	-0.031
NA	rs1022736	NA	intron	GWAS	Open_Targets_22.09	High light scatter reticulocyte percentage of red cells	5.6e-13	-0.0162399
NA	rs1022736	NA	intron	GWAS	FGR12_UKBB	Type 2 diabetes, wide definition	3.16e-12	-0.0404
NA	rs1022736	NA	intron	GWAS	Open_Targets_22.09	Sex hormone-binding globulin levels adjusted for BMI	3.5e-12	-0.0056812
NA	rs1022736	NA	intron	GWAS	FinnGen_R12	Fracture of forearm	8.1e-12	0.0648501
NA	rs1022736	NA	intron	GWAS	Open_Targets_22.09	Adult body size	1e-11	-0.009739
NA	rs1022736	NA	intron	GWAS	Open_Targets_22.09	Impedance of leg (right)	1.39e-11	0.625061
NA	rs1022736	NA	intron	GWAS	Open_Targets_22.09	Monocyte percentage of white cells	2.27e-11	0.0251422
NA	rs1022736	NA	intron	GWAS	Open_Targets_22.09	Monocyte percentage	3.14e-11	0.044478
NA	rs1022736	NA	intron	GWAS	Open_Targets_22.09	Dark brown | hair colour (natural, before greying)	4.73e-11	0.0336856
NA	rs1022736	NA	intron	GWAS	FinnGen_R12	Gonarthrosis, primary, with knee surgery	6.4e-11	-0.0665834
NA	rs1022736	NA	intron	GWAS	FinnGen_MVP_UKBB_meta	Ischaemic heart disease, wide definition	7.24e-11	-0.0229
NA	rs1022736	NA	intron	GWAS	Open_Targets_22.09	Urate levels	9e-11	0.0119
NA	rs1022736	NA	intron	GWAS	Open_Targets_22.09	PR interval	1e-10	-0.42
NA	rs1022736	NA	intron	GWAS	Open_Targets_22.09	Aspartate aminotransferase levels	1e-10	6.42
NA	rs1022736	NA	intron	GWAS	Open_Targets_22.09	Eosinophil counts	2e-10	0
NA	rs1022736	NA	intron	GWAS	Open_Targets_22.09	Body mass index (bmi)	2.27e-10	0.0756088
NA	rs1022736	NA	intron	GWAS	Kanta_2025_03	MCHC [Mass/volume] [g/l], sample-wise median	2.46e-10	-0.0148764
NA	rs1022736	NA	intron	GWAS	Open_Targets_22.09	High light scatter reticulocyte percentage	3.48e-10	0.00543532
NA	rs1022736	NA	intron	GWAS	Open_Targets_22.09	Dark brown | hair colour (natural, before greying)	4.41e-10	0.0319735
NA	rs1022736	NA	intron	GWAS	Open_Targets_22.09	Impedance of leg (left)	5.58e-10	0.572814
NA	rs1022736	NA	intron	GWAS	FinnGen_MVP_UKBB_meta	Malignant neoplasm of skin, excluding all cancers (controls excluding all cancers)	7.59e-10	-0.0287
NA	rs1022736	NA	intron	GWAS	FinnGen_R12	Hypertension, essential	8.42e-10	-0.0353772
NA	rs1022736	NA	intron	GWAS	FinnGen_R12	Hypertension	8.69e-10	-0.0336171
NA	rs1022736	NA	intron	GWAS	FinnGen_MVP_UKBB_meta	Angina pectoris	9.77e-10	-0.0314
NA	rs1022736	NA	intron	GWAS	Open_Targets_22.09	Blond vs. brown/black hair color	1e-09	0
NA	rs1022736	NA	intron	GWAS	Open_Targets_22.09	Liver enzyme levels (alanine transaminase)	1.1e-09	-0.0023906
NA	rs1022736	NA	intron	GWAS	Open_Targets_22.09	Type 2 diabetes	3e-09	0.0284
NA	rs1022736	NA	intron	GWAS	Open_Targets_22.09	Monocyte count	3.46e-09	0.0222693
NA	rs1022736	NA	intron	GWAS	Open_Targets_22.09	Eosinophil percentage of white cells	3.9e-09	-0.0131471
NA	rs1022736	NA	intron	GWAS	Open_Targets_22.09	Liver enzyme levels (alanine transaminase)	4.6e-09	-0.0023304
NA	rs1022736	NA	intron	GWAS	Open_Targets_22.09	Aspartate aminotransferase levels	4.8e-09	-0.0122679
NA	rs1022736	NA	intron	GWAS	Open_Targets_22.09	Sex hormone-binding globulin levels	5.7e-09	-0.0069826
NA	rs1022736	NA	intron	GWAS	Open_Targets_22.09	Type 2 diabetes [conditional]	1e-08	0
NA	rs1022736	NA	intron	GWAS	Open_Targets_22.09	High light scatter reticulocyte percentage	1.17e-08	-0.0049038
NA	rs1022736	NA	intron	GWAS	Open_Targets_22.09	Eosinophil counts	1.21e-08	0.012093
NA	rs1022736	NA	intron	GWAS	Open_Targets_22.09	Body mass index (bmi)	1.22e-08	-0.0671812
NA	rs1022736	NA	intron	GWAS	Open_Targets_22.09	Blonde | hair colour (natural, before greying)	1.47e-08	0.0442392
NA	rs1022736	NA	intron	GWAS	Kanta_2025_03	Sodium [Moles/volume] in Serum or Plasma [mmol/l], sample-wise median	1.69e-08	0.0134412
NA	rs1022736	NA	intron	GWAS	Open_Targets_22.09	Impedance of leg (right)	1.73e-08	0.454085
NA	rs1022736	NA	intron	GWAS	Open_Targets_22.09	Impedance of whole body	1.86e-08	0.927447
NA	rs1022736	NA	intron	GWAS	Open_Targets_22.09	Type 2 diabetes	2e-08	-0.0238
NA	rs1022736	NA	intron	GWAS	Open_Targets_22.09	Platelet count	2.04e-08	-0.010881
NA	rs1022736	NA	intron	GWAS	Open_Targets_22.09	Granulocyte percentage of myeloid white cells	2.56e-08	-0.0209953
NA	rs1022736	NA	intron	GWAS	Open_Targets_22.09	Body mass index (bmi)	2.77e-08	-0.0652606
NA	rs1022736	NA	intron	GWAS	Open_Targets_22.09	Type 2 diabetes	3e-08	-0.0392207
NA	rs1022736	NA	intron	GWAS	FinnGen_R12	Antihypertensive medication - note that there are other indications	3.29e-08	-0.0287792
NA	rs1022736	NA	intron	GWAS	FGR12_UKBB	Type 2 diabetes, definitions combined	3.39e-08	-0.029
NA	rs1022736	NA	intron	GWAS	FGR12_UKBB	Gonarthrosis	4.17e-08	-0.0303
NA	rs45441198	NA	3 prime UTR	GWAS	Open_Targets_22.09	Heel bone mineral density T score	6.5e-111	-0.0429845
NA	rs45441198	NA	3 prime UTR	GWAS	Open_Targets_22.09	Heel bone mineral density	1e-106	0
NA	rs45441198	NA	3 prime UTR	GWAS	Open_Targets_22.09	Heel bone mineral density	2e-91	0
NA	rs45441198	NA	3 prime UTR	GWAS	Open_Targets_22.09	Heel bone mineral density	8.5e-81	-0.0425588
NA	rs45441198	NA	3 prime UTR	GWAS	Open_Targets_22.09	Heel bone mineral density	2e-75	-0.041408
NA	rs45441198	NA	3 prime UTR	GWAS	Open_Targets_22.09	Heel bone mineral density	3.4e-34	-0.0425841
NA	rs45441198	NA	3 prime UTR	GWAS	Open_Targets_22.09	Heel bone mineral density (bmd)	5.48e-34	-0.0052451
NA	rs45441198	NA	3 prime UTR	GWAS	Open_Targets_22.09	Heel bone mineral density (bmd) t-score, automated	2.21e-33	-0.0465788
NA	rs45441198	NA	3 prime UTR	GWAS	Open_Targets_22.09	Heel quantitative ultrasound index (qui), direct entry	2.22e-33	-0.825044
NA	rs45441198	NA	3 prime UTR	GWAS	Open_Targets_22.09	Heel bone mineral density (bmd)	9.2e-32	-0.0050684
NA	rs45441198	NA	3 prime UTR	GWAS	Open_Targets_22.09	Heel bone mineral density	3.1e-31	-0.0404726
NA	rs45441198	NA	3 prime UTR	GWAS	Open_Targets_22.09	Heel bone mineral density (bmd) t-score, automated	3.56e-31	-0.0449923
NA	rs45441198	NA	3 prime UTR	GWAS	Open_Targets_22.09	Heel quantitative ultrasound index (qui), direct entry	3.56e-31	-0.796943
NA	rs45441198	NA	3 prime UTR	GWAS	Open_Targets_22.09	Heel broadband ultrasound attenuation, direct entry	1.87e-29	0.671826
NA	rs45441198	NA	3 prime UTR	GWAS	Open_Targets_22.09	Heel broadband ultrasound attenuation, direct entry	1.73e-27	-0.651981
NA	rs45441198	NA	3 prime UTR	GWAS	Kanta_2025_03	Gamma glutamyl transferase [Enzymatic activity/volume] in Serum or Plasma [u/l], sample-wise median	7.67e-26	-0.028949
NA	rs45441198	NA	3 prime UTR	GWAS	FGR12_UKBB	Otosclerosis	1e-25	0.253
NA	rs45441198	NA	3 prime UTR	GWAS	FinnGen_MVP_UKBB_meta	Hypertension, essential	9.33e-22	-0.031
NA	rs45441198	NA	3 prime UTR	GWAS	Open_Targets_22.09	Monocyte count	1.39e-21	0.018981
NA	rs45441198	NA	3 prime UTR	GWAS	FinnGen_MVP_UKBB_meta	Hypertension	2.29e-21	-0.0301
NA	rs45441198	NA	3 prime UTR	GWAS	Open_Targets_22.09	Monocyte percentage of white cells	1e-20	0.0209173
NA	rs45441198	NA	3 prime UTR	GWAS	FinnGen_R12	Otosclerosis	3.09e-19	0.246909
NA	rs45441198	NA	3 prime UTR	GWAS	Open_Targets_22.09	Body mass index	6e-19	-0.0148
NA	rs45441198	NA	3 prime UTR	GWAS	Open_Targets_22.09	Body mass index	6e-19	-0.0148
NA	rs45441198	NA	3 prime UTR	GWAS	Open_Targets_22.09	Reticulocyte count	2.3e-17	-0.0191918
NA	rs45441198	NA	3 prime UTR	GWAS	Open_Targets_22.09	Heel bone mineral density (bmd) t-score, automated (left)	2.42e-17	-0.0448377
NA	rs45441198	NA	3 prime UTR	GWAS	Open_Targets_22.09	Heel quantitative ultrasound index (qui), direct entry (left)	2.65e-17	-0.793265
NA	rs45441198	NA	3 prime UTR	GWAS	Open_Targets_22.09	Hair color	3e-17	0
NA	rs45441198	NA	3 prime UTR	GWAS	Open_Targets_22.09	Heel bone mineral density (bmd) (left)	3.62e-17	-0.004968
NA	rs45441198	NA	3 prime UTR	GWAS	Open_Targets_22.09	Heel broadband ultrasound attenuation (left)	3.68e-17	-0.697756
NA	rs45441198	NA	3 prime UTR	GWAS	Open_Targets_22.09	Body mass index	1e-16	0
NA	rs45441198	NA	3 prime UTR	GWAS	Open_Targets_22.09	Cutaneous melanoma or hair colour	1e-16	0
NA	rs45441198	NA	3 prime UTR	GWAS	Open_Targets_22.09	Heel bone mineral density (bmd) (right)	1.27e-16	-0.0048081
NA	rs45441198	NA	3 prime UTR	GWAS	Open_Targets_22.09	Body mass index	1.6e-16	0.0161871
NA	rs45441198	NA	3 prime UTR	GWAS	Open_Targets_22.09	Heel quantitative ultrasound index (qui), direct entry (right)	1.79e-16	-0.7603
NA	rs45441198	NA	3 prime UTR	GWAS	Open_Targets_22.09	Heel bone mineral density (bmd) t-score, automated (right)	1.8e-16	-0.0429214
NA	rs45441198	NA	3 prime UTR	GWAS	FinnGen_MVP_UKBB_meta	Fracture of forearm	2e-16	0.061
NA	rs45441198	NA	3 prime UTR	GWAS	Open_Targets_22.09	Heel broadband ultrasound attenuation (right)	3.04e-16	0.671341
NA	rs45441198	NA	3 prime UTR	GWAS	Open_Targets_22.09	Mean spheric corpuscular volume	4e-16	-0.0172072
NA	rs45441198	NA	3 prime UTR	GWAS	Open_Targets_22.09	Femoral neck bone mineral density	5e-16	-0.04
NA	rs45441198	NA	3 prime UTR	GWAS	Open_Targets_22.09	Reticulocyte fraction of red cells	6.3e-16	-0.0183346
NA	rs45441198	NA	3 prime UTR	GWAS	Open_Targets_22.09	Body mass index	1e-15	0
NA	rs45441198	NA	3 prime UTR	GWAS	Open_Targets_22.09	Heel bone mineral density (bmd) (right)	1.28e-15	-0.0046471
NA	rs45441198	NA	3 prime UTR	GWAS	Open_Targets_22.09	Heel quantitative ultrasound index (qui), direct entry (right)	1.89e-15	-0.734048
NA	rs45441198	NA	3 prime UTR	GWAS	Open_Targets_22.09	Heel bone mineral density (bmd) t-score, automated (right)	1.89e-15	-0.0414392
NA	rs45441198	NA	3 prime UTR	GWAS	Open_Targets_22.09	Heel broadband ultrasound attenuation (right)	6.83e-15	-0.631624
NA	rs45441198	NA	3 prime UTR	GWAS	Kanta_2025_03	Platelets [#/volume] in Blood [e9/l], sample-wise median	1.73e-14	-0.0157598
NA	rs45441198	NA	3 prime UTR	GWAS	Open_Targets_22.09	Mean sphered cell volume	2.1e-14	-0.0140907
NA	rs45441198	NA	3 prime UTR	GWAS	FGR12_UKBB	Osteoporosis	3.98e-14	0.0693
NA	rs45441198	NA	3 prime UTR	GWAS	Open_Targets_22.09	Sex hormone-binding globulin levels adjusted for BMI	6.1e-14	-0.0084516
NA	rs45441198	NA	3 prime UTR	GWAS	FGR12_UKBB	Fracture of forearm	6.31e-14	0.0627
NA	rs45441198	NA	3 prime UTR	GWAS	Open_Targets_22.09	Gamma glutamyl transferase levels	8e-14	-0.0148546
NA	rs45441198	NA	3 prime UTR	GWAS	Open_Targets_22.09	High light scatter reticulocyte count	1.57e-13	-0.0001913
NA	rs45441198	NA	3 prime UTR	GWAS	Open_Targets_22.09	High light scatter reticulocyte count	1.8e-13	-0.0165719
NA	rs45441198	NA	3 prime UTR	GWAS	FGR12_UKBB	Hypertension	3.16e-13	-0.0303
NA	rs45441198	NA	3 prime UTR	GWAS	FGR12_UKBB	Hypertension, essential	5.01e-13	-0.0309
NA	rs45441198	NA	3 prime UTR	GWAS	Open_Targets_22.09	High light scatter reticulocyte percentage of red cells	1.5e-12	-0.0159462
NA	rs45441198	NA	3 prime UTR	GWAS	Open_Targets_22.09	Sex hormone-binding globulin levels adjusted for BMI	1.5e-12	-0.0058097
NA	rs45441198	NA	3 prime UTR	GWAS	FinnGen_MVP_UKBB_meta	Type 2 diabetes, definitions combined	1.66e-12	-0.0228
NA	rs45441198	NA	3 prime UTR	GWAS	FGR12_UKBB	Type 2 diabetes, wide definition	5.01e-12	-0.0401
NA	rs45441198	NA	3 prime UTR	GWAS	FinnGen_R12	Fracture of forearm	8.21e-12	0.06484
NA	rs45441198	NA	3 prime UTR	GWAS	Open_Targets_22.09	Adult body size	1e-11	-0.009739
NA	rs45441198	NA	3 prime UTR	GWAS	Open_Targets_22.09	Impedance of leg (right)	1.39e-11	0.625061
NA	rs45441198	NA	3 prime UTR	GWAS	Open_Targets_22.09	Monocyte percentage of white cells	1.49e-11	0.0253549
NA	rs45441198	NA	3 prime UTR	GWAS	Open_Targets_22.09	Monocyte percentage	3.71e-11	0.0443413
NA	rs45441198	NA	3 prime UTR	GWAS	Open_Targets_22.09	Dark brown | hair colour (natural, before greying)	4.73e-11	0.0336856
NA	rs45441198	NA	3 prime UTR	GWAS	FinnGen_R12	Gonarthrosis, primary, with knee surgery	6.36e-11	-0.066601
NA	rs45441198	NA	3 prime UTR	GWAS	Open_Targets_22.09	Urate levels	9e-11	0.0119
NA	rs45441198	NA	3 prime UTR	GWAS	Open_Targets_22.09	PR interval	1e-10	-0.42
NA	rs45441198	NA	3 prime UTR	GWAS	Open_Targets_22.09	Aspartate aminotransferase levels	1e-10	6.42
NA	rs45441198	NA	3 prime UTR	GWAS	Open_Targets_22.09	Body mass index (bmi)	1.79e-10	0.0757504
NA	rs45441198	NA	3 prime UTR	GWAS	Open_Targets_22.09	Eosinophil counts	2e-10	0
NA	rs45441198	NA	3 prime UTR	GWAS	Open_Targets_22.09	Body mass index (bmi)	2.27e-10	0.0756088
NA	rs45441198	NA	3 prime UTR	GWAS	Kanta_2025_03	MCHC [Mass/volume] [g/l], sample-wise median	2.4e-10	-0.0148865
NA	rs45441198	NA	3 prime UTR	GWAS	Open_Targets_22.09	High light scatter reticulocyte percentage	3.48e-10	0.00543532
NA	rs45441198	NA	3 prime UTR	GWAS	FinnGen_MVP_UKBB_meta	Angina pectoris	4.57e-10	-0.0313
NA	rs45441198	NA	3 prime UTR	GWAS	Open_Targets_22.09	Dark brown | hair colour (natural, before greying)	4.61e-10	0.0319568
NA	rs45441198	NA	3 prime UTR	GWAS	Open_Targets_22.09	Impedance of leg (left)	5.58e-10	0.572814
NA	rs45441198	NA	3 prime UTR	GWAS	FinnGen_MVP_UKBB_meta	Malignant neoplasm of skin, excluding all cancers (controls excluding all cancers)	6.31e-10	-0.0292
NA	rs45441198	NA	3 prime UTR	GWAS	FinnGen_R12	Hypertension, essential	8.55e-10	-0.0353678
NA	rs45441198	NA	3 prime UTR	GWAS	FinnGen_R12	Hypertension	8.84e-10	-0.033606
NA	rs45441198	NA	3 prime UTR	GWAS	Open_Targets_22.09	Blond vs. brown/black hair color	1e-09	0
NA	rs45441198	NA	3 prime UTR	GWAS	FinnGen_MVP_UKBB_meta	Ischaemic heart disease, wide definition	1.02e-09	-0.0211
NA	rs45441198	NA	3 prime UTR	GWAS	Open_Targets_22.09	Liver enzyme levels (alanine transaminase)	1.1e-09	-0.0023906
NA	rs45441198	NA	3 prime UTR	GWAS	Open_Targets_22.09	Type 2 diabetes	3e-09	0.0284
NA	rs45441198	NA	3 prime UTR	GWAS	Open_Targets_22.09	Sex hormone-binding globulin levels	3.2e-09	-0.0070884
NA	rs45441198	NA	3 prime UTR	GWAS	Open_Targets_22.09	Eosinophil percentage of white cells	3.9e-09	-0.0131471
NA	rs45441198	NA	3 prime UTR	GWAS	Open_Targets_22.09	Body mass index	4e-09	-0.0164381
NA	rs45441198	NA	3 prime UTR	GWAS	Open_Targets_22.09	Aspartate aminotransferase levels	4.8e-09	-0.0122679
NA	rs45441198	NA	3 prime UTR	GWAS	Open_Targets_22.09	Monocyte count	6.74e-09	0.0218368
NA	rs45441198	NA	3 prime UTR	GWAS	Open_Targets_22.09	Liver enzyme levels (alanine transaminase)	7.3e-09	-0.0022978
NA	rs45441198	NA	3 prime UTR	GWAS	Open_Targets_22.09	Body mass index (bmi)	9.03e-09	-0.0678342
NA	rs45441198	NA	3 prime UTR	GWAS	Open_Targets_22.09	Type 2 diabetes [conditional]	1e-08	0
NA	rs45441198	NA	3 prime UTR	GWAS	Open_Targets_22.09	Eosinophil counts	1.21e-08	0.012093
NA	rs45441198	NA	3 prime UTR	GWAS	Open_Targets_22.09	High light scatter reticulocyte percentage	1.26e-08	-0.0048958
NA	rs45441198	NA	3 prime UTR	GWAS	Open_Targets_22.09	Blonde | hair colour (natural, before greying)	1.47e-08	0.0442392
NA	rs45441198	NA	3 prime UTR	GWAS	Open_Targets_22.09	Impedance of leg (right)	1.54e-08	0.456034
NA	rs45441198	NA	3 prime UTR	GWAS	Open_Targets_22.09	Granulocyte percentage of myeloid white cells	1.55e-08	-0.0213072
NA	rs45441198	NA	3 prime UTR	GWAS	Kanta_2025_03	Sodium [Moles/volume] in Serum or Plasma [mmol/l], sample-wise median	1.67e-08	0.0134456
NA	rs45441198	NA	3 prime UTR	GWAS	Open_Targets_22.09	Platelet count	1.71e-08	-0.010966
NA	rs45441198	NA	3 prime UTR	GWAS	Open_Targets_22.09	Impedance of whole body	1.86e-08	0.927447
NA	rs45441198	NA	3 prime UTR	GWAS	Open_Targets_22.09	Type 2 diabetes	2e-08	-0.0238
NA	rs45441198	NA	3 prime UTR	GWAS	Open_Targets_22.09	Body mass index (bmi)	2.02e-08	-0.0659477
NA	rs45441198	NA	3 prime UTR	GWAS	Open_Targets_22.09	Type 2 diabetes	3e-08	-0.0392207
NA	rs45441198	NA	3 prime UTR	GWAS	FinnGen_R12	Antihypertensive medication - note that there are other indications	3.25e-08	-0.0287965
NA	rs45441198	NA	3 prime UTR	GWAS	FGR12_UKBB	Type 2 diabetes, definitions combined	4.47e-08	-0.0288
NA	rs45441198	NA	3 prime UTR	GWAS	FGR12_UKBB	Gonarthrosis	4.9e-08	-0.0301
NA	rs2296486	NA	3 prime UTR	GWAS	Open_Targets_22.09	Heel bone mineral density T score	6.5e-111	-0.0429845
NA	rs2296486	NA	3 prime UTR	GWAS	Open_Targets_22.09	Heel bone mineral density	1e-106	0
NA	rs2296486	NA	3 prime UTR	GWAS	Open_Targets_22.09	Heel bone mineral density	2e-91	0
NA	rs2296486	NA	3 prime UTR	GWAS	Open_Targets_22.09	Heel bone mineral density	8.5e-81	-0.0425588
NA	rs2296486	NA	3 prime UTR	GWAS	Open_Targets_22.09	Heel bone mineral density	1e-75	-0.041477
NA	rs2296486	NA	3 prime UTR	GWAS	Open_Targets_22.09	Heel bone mineral density	3.4e-34	-0.0425841
NA	rs2296486	NA	3 prime UTR	GWAS	Open_Targets_22.09	Heel bone mineral density (bmd)	5.48e-34	-0.0052451
NA	rs2296486	NA	3 prime UTR	GWAS	Open_Targets_22.09	Heel bone mineral density (bmd) t-score, automated	2.21e-33	-0.0465788
NA	rs2296486	NA	3 prime UTR	GWAS	Open_Targets_22.09	Heel quantitative ultrasound index (qui), direct entry	2.22e-33	-0.825044
NA	rs2296486	NA	3 prime UTR	GWAS	Open_Targets_22.09	Heel bone mineral density (bmd)	6.51e-32	-0.0050824
NA	rs2296486	NA	3 prime UTR	GWAS	Open_Targets_22.09	Heel bone mineral density	1.9e-31	-0.0407095
NA	rs2296486	NA	3 prime UTR	GWAS	Open_Targets_22.09	Heel bone mineral density (bmd) t-score, automated	2.52e-31	-0.0451184
NA	rs2296486	NA	3 prime UTR	GWAS	Open_Targets_22.09	Heel quantitative ultrasound index (qui), direct entry	2.52e-31	-0.799176
NA	rs2296486	NA	3 prime UTR	GWAS	Open_Targets_22.09	Heel broadband ultrasound attenuation, direct entry	1.87e-29	0.671826
NA	rs2296486	NA	3 prime UTR	GWAS	Open_Targets_22.09	Heel broadband ultrasound attenuation, direct entry	1.35e-27	-0.653493
NA	rs2296486	NA	3 prime UTR	GWAS	FGR12_UKBB	Otosclerosis	6.31e-26	0.254
NA	rs2296486	NA	3 prime UTR	GWAS	Kanta_2025_03	Gamma glutamyl transferase [Enzymatic activity/volume] in Serum or Plasma [u/l], sample-wise median	7.68e-26	-0.0289495
NA	rs2296486	NA	3 prime UTR	GWAS	FinnGen_MVP_UKBB_meta	Hypertension, essential	2.57e-22	-0.0319
NA	rs2296486	NA	3 prime UTR	GWAS	FinnGen_MVP_UKBB_meta	Hypertension	3.8e-22	-0.0313
NA	rs2296486	NA	3 prime UTR	GWAS	Open_Targets_22.09	Monocyte count	4.25e-22	0.019193
NA	rs2296486	NA	3 prime UTR	GWAS	Open_Targets_22.09	Monocyte percentage of white cells	6.3e-21	0.0210325
NA	rs2296486	NA	3 prime UTR	GWAS	FinnGen_R12	Otosclerosis	3.08e-19	0.246925
NA	rs2296486	NA	3 prime UTR	GWAS	Open_Targets_22.09	Reticulocyte count	9.1e-18	-0.0194378
NA	rs2296486	NA	3 prime UTR	GWAS	Open_Targets_22.09	Heel bone mineral density (bmd) t-score, automated (left)	2.42e-17	-0.0448377
NA	rs2296486	NA	3 prime UTR	GWAS	Open_Targets_22.09	Heel quantitative ultrasound index (qui), direct entry (left)	2.65e-17	-0.793265
NA	rs2296486	NA	3 prime UTR	GWAS	Open_Targets_22.09	Hair color	3e-17	0
NA	rs2296486	NA	3 prime UTR	GWAS	Open_Targets_22.09	Heel bone mineral density (bmd) (left)	3.62e-17	-0.004968
NA	rs2296486	NA	3 prime UTR	GWAS	Open_Targets_22.09	Heel broadband ultrasound attenuation (left)	3.68e-17	-0.697756
NA	rs2296486	NA	3 prime UTR	GWAS	Open_Targets_22.09	Body mass index	1e-16	0
NA	rs2296486	NA	3 prime UTR	GWAS	Open_Targets_22.09	Cutaneous melanoma or hair colour	1e-16	0
NA	rs2296486	NA	3 prime UTR	GWAS	Open_Targets_22.09	Heel bone mineral density (bmd) (right)	1.27e-16	-0.0048081
NA	rs2296486	NA	3 prime UTR	GWAS	Open_Targets_22.09	Body mass index	1.6e-16	0.0161871
NA	rs2296486	NA	3 prime UTR	GWAS	Open_Targets_22.09	Heel quantitative ultrasound index (qui), direct entry (right)	1.79e-16	-0.7603
NA	rs2296486	NA	3 prime UTR	GWAS	Open_Targets_22.09	Heel bone mineral density (bmd) t-score, automated (right)	1.8e-16	-0.0429214
NA	rs2296486	NA	3 prime UTR	GWAS	Open_Targets_22.09	Reticulocyte fraction of red cells	2.5e-16	-0.0185933
NA	rs2296486	NA	3 prime UTR	GWAS	FinnGen_MVP_UKBB_meta	Fracture of forearm	2.95e-16	0.061
NA	rs2296486	NA	3 prime UTR	GWAS	Open_Targets_22.09	Heel broadband ultrasound attenuation (right)	3.04e-16	0.671341
NA	rs2296486	NA	3 prime UTR	GWAS	Open_Targets_22.09	Mean spheric corpuscular volume	4e-16	-0.0172072
NA	rs2296486	NA	3 prime UTR	GWAS	Open_Targets_22.09	Femoral neck bone mineral density	5e-16	-0.04
NA	rs2296486	NA	3 prime UTR	GWAS	Open_Targets_22.09	Heel bone mineral density (bmd) (right)	9.22e-16	-0.0046701
NA	rs2296486	NA	3 prime UTR	GWAS	Open_Targets_22.09	Body mass index	1e-15	0
NA	rs2296486	NA	3 prime UTR	GWAS	Open_Targets_22.09	Heel quantitative ultrasound index (qui), direct entry (right)	1.37e-15	-0.737691
NA	rs2296486	NA	3 prime UTR	GWAS	Open_Targets_22.09	Heel bone mineral density (bmd) t-score, automated (right)	1.37e-15	-0.0416449
NA	rs2296486	NA	3 prime UTR	GWAS	Open_Targets_22.09	Heel broadband ultrasound attenuation (right)	5.11e-15	-0.634568
NA	rs2296486	NA	3 prime UTR	GWAS	Kanta_2025_03	Platelets [#/volume] in Blood [e9/l], sample-wise median	1.74e-14	-0.0157583
NA	rs2296486	NA	3 prime UTR	GWAS	Open_Targets_22.09	Mean sphered cell volume	2.1e-14	-0.0140907
NA	rs2296486	NA	3 prime UTR	GWAS	FGR12_UKBB	Osteoporosis	5.01e-14	0.0692
NA	rs2296486	NA	3 prime UTR	GWAS	FGR12_UKBB	Fracture of forearm	6.31e-14	0.0627
NA	rs2296486	NA	3 prime UTR	GWAS	Open_Targets_22.09	Sex hormone-binding globulin levels adjusted for BMI	6.6e-14	-0.0084508
NA	rs2296486	NA	3 prime UTR	GWAS	Open_Targets_22.09	High light scatter reticulocyte count	7.4e-14	-0.0168467
NA	rs2296486	NA	3 prime UTR	GWAS	Open_Targets_22.09	Gamma glutamyl transferase levels	8e-14	-0.0148546
NA	rs2296486	NA	3 prime UTR	GWAS	Open_Targets_22.09	High light scatter reticulocyte count	9.14e-14	-0.0001931
NA	rs2296486	NA	3 prime UTR	GWAS	FinnGen_MVP_UKBB_meta	Type 2 diabetes, definitions combined	2.51e-13	-0.0242
NA	rs2296486	NA	3 prime UTR	GWAS	FGR12_UKBB	Hypertension	2.51e-13	-0.0303
NA	rs2296486	NA	3 prime UTR	GWAS	FGR12_UKBB	Hypertension, essential	3.98e-13	-0.0309
NA	rs2296486	NA	3 prime UTR	GWAS	Open_Targets_22.09	High light scatter reticulocyte percentage of red cells	6e-13	-0.0162295
NA	rs2296486	NA	3 prime UTR	GWAS	Open_Targets_22.09	Sex hormone-binding globulin levels adjusted for BMI	1.2e-12	-0.0058212
NA	rs2296486	NA	3 prime UTR	GWAS	FGR12_UKBB	Type 2 diabetes, wide definition	5.01e-12	-0.0401
NA	rs2296486	NA	3 prime UTR	GWAS	FinnGen_R12	Fracture of forearm	8.25e-12	0.0648355
NA	rs2296486	NA	3 prime UTR	GWAS	Open_Targets_22.09	Adult body size	1e-11	-0.009739
NA	rs2296486	NA	3 prime UTR	GWAS	Open_Targets_22.09	Impedance of leg (right)	1.39e-11	0.625061
NA	rs2296486	NA	3 prime UTR	GWAS	Open_Targets_22.09	Monocyte percentage	2.56e-11	0.0447162
NA	rs2296486	NA	3 prime UTR	GWAS	Open_Targets_22.09	Monocyte percentage of white cells	2.71e-11	0.0250308
NA	rs2296486	NA	3 prime UTR	GWAS	FinnGen_MVP_UKBB_meta	Ischaemic heart disease, wide definition	3.72e-11	-0.0231
NA	rs2296486	NA	3 prime UTR	GWAS	Open_Targets_22.09	Dark brown | hair colour (natural, before greying)	4.73e-11	0.0336856
NA	rs2296486	NA	3 prime UTR	GWAS	FinnGen_R12	Gonarthrosis, primary, with knee surgery	6.34e-11	-0.066607
NA	rs2296486	NA	3 prime UTR	GWAS	Open_Targets_22.09	Urate levels	9e-11	0.0119
NA	rs2296486	NA	3 prime UTR	GWAS	Open_Targets_22.09	PR interval	1e-10	-0.42
NA	rs2296486	NA	3 prime UTR	GWAS	Open_Targets_22.09	Aspartate aminotransferase levels	1e-10	6.42
NA	rs2296486	NA	3 prime UTR	GWAS	Open_Targets_22.09	Body mass index (bmi)	1.79e-10	0.0757504
NA	rs2296486	NA	3 prime UTR	GWAS	Open_Targets_22.09	Eosinophil counts	2e-10	0
NA	rs2296486	NA	3 prime UTR	GWAS	Open_Targets_22.09	Body mass index (bmi)	2.27e-10	0.0756088
NA	rs2296486	NA	3 prime UTR	GWAS	Kanta_2025_03	MCHC [Mass/volume] [g/l], sample-wise median	2.38e-10	-0.01489
NA	rs2296486	NA	3 prime UTR	GWAS	Open_Targets_22.09	High light scatter reticulocyte percentage	3.48e-10	0.00543532
NA	rs2296486	NA	3 prime UTR	GWAS	Open_Targets_22.09	Dark brown | hair colour (natural, before greying)	4.61e-10	0.0319629
NA	rs2296486	NA	3 prime UTR	GWAS	FinnGen_MVP_UKBB_meta	Angina pectoris	5.37e-10	-0.0315
NA	rs2296486	NA	3 prime UTR	GWAS	Open_Targets_22.09	Impedance of leg (left)	5.58e-10	0.572814
NA	rs2296486	NA	3 prime UTR	GWAS	FinnGen_R12	Hypertension, essential	8.55e-10	-0.0353683
NA	rs2296486	NA	3 prime UTR	GWAS	FinnGen_R12	Hypertension	8.85e-10	-0.0336064
NA	rs2296486	NA	3 prime UTR	GWAS	FinnGen_MVP_UKBB_meta	Malignant neoplasm of skin, excluding all cancers (controls excluding all cancers)	9.33e-10	-0.029
NA	rs2296486	NA	3 prime UTR	GWAS	Open_Targets_22.09	Blond vs. brown/black hair color	1e-09	0
NA	rs2296486	NA	3 prime UTR	GWAS	Open_Targets_22.09	Liver enzyme levels (alanine transaminase)	1.1e-09	-0.0023906
NA	rs2296486	NA	3 prime UTR	GWAS	Open_Targets_22.09	Sex hormone-binding globulin levels	3e-09	-0.0071073
NA	rs2296486	NA	3 prime UTR	GWAS	Open_Targets_22.09	Type 2 diabetes	3e-09	0.0284
NA	rs2296486	NA	3 prime UTR	GWAS	Open_Targets_22.09	Eosinophil percentage of white cells	3.9e-09	-0.0131471
NA	rs2296486	NA	3 prime UTR	GWAS	Open_Targets_22.09	Monocyte count	3.97e-09	0.0221711
NA	rs2296486	NA	3 prime UTR	GWAS	Open_Targets_22.09	Aspartate aminotransferase levels	4.8e-09	-0.0122679
NA	rs2296486	NA	3 prime UTR	GWAS	Open_Targets_22.09	Liver enzyme levels (alanine transaminase)	8.1e-09	-0.0022898
NA	rs2296486	NA	3 prime UTR	GWAS	Open_Targets_22.09	High light scatter reticulocyte percentage	9.34e-09	-0.0049409
NA	rs2296486	NA	3 prime UTR	GWAS	Open_Targets_22.09	Type 2 diabetes [conditional]	1e-08	0
NA	rs2296486	NA	3 prime UTR	GWAS	Open_Targets_22.09	Body mass index (bmi)	1.16e-08	-0.0673395
NA	rs2296486	NA	3 prime UTR	GWAS	Open_Targets_22.09	Eosinophil counts	1.21e-08	0.012093
NA	rs2296486	NA	3 prime UTR	GWAS	Open_Targets_22.09	Blonde | hair colour (natural, before greying)	1.47e-08	0.0442392
NA	rs2296486	NA	3 prime UTR	GWAS	Kanta_2025_03	Sodium [Moles/volume] in Serum or Plasma [mmol/l], sample-wise median	1.67e-08	0.0134473
NA	rs2296486	NA	3 prime UTR	GWAS	Open_Targets_22.09	Impedance of whole body	1.86e-08	0.927447
NA	rs2296486	NA	3 prime UTR	GWAS	FinnGen_MVP_UKBB_meta	Coronary atherosclerosis	2e-08	-0.0222
NA	rs2296486	NA	3 prime UTR	GWAS	Open_Targets_22.09	Type 2 diabetes	2e-08	-0.0238
NA	rs2296486	NA	3 prime UTR	GWAS	Open_Targets_22.09	Impedance of leg (right)	2.29e-08	0.450544
NA	rs2296486	NA	3 prime UTR	GWAS	Open_Targets_22.09	Body mass index (bmi)	2.55e-08	-0.0654797
NA	rs2296486	NA	3 prime UTR	GWAS	Open_Targets_22.09	Platelet count	2.74e-08	-0.010791
NA	rs2296486	NA	3 prime UTR	GWAS	Open_Targets_22.09	Granulocyte percentage of myeloid white cells	3e-08	-0.0208777
NA	rs2296486	NA	3 prime UTR	GWAS	Open_Targets_22.09	Type 2 diabetes	3e-08	-0.0392207
NA	rs2296486	NA	3 prime UTR	GWAS	FinnGen_R12	Antihypertensive medication - note that there are other indications	3.22e-08	-0.028804
NA	rs2296486	NA	3 prime UTR	GWAS	FGR12_UKBB	Type 2 diabetes, definitions combined	4.79e-08	-0.0287
NA	rs2296484	NA	3 prime UTR	GWAS	Open_Targets_22.09	Heel bone mineral density T score	6.5e-111	-0.0429845
NA	rs2296484	NA	3 prime UTR	GWAS	Open_Targets_22.09	Heel bone mineral density T score	6.5e-111	-0.0429845
NA	rs2296484	NA	3 prime UTR	GWAS	Open_Targets_22.09	Heel bone mineral density	1e-106	0
NA	rs2296484	NA	3 prime UTR	GWAS	Open_Targets_22.09	Heel bone mineral density	1e-106	0
NA	rs2296484	NA	3 prime UTR	GWAS	Open_Targets_22.09	Heel bone mineral density	2e-91	0
NA	rs2296484	NA	3 prime UTR	GWAS	Open_Targets_22.09	Heel bone mineral density	2e-91	0
NA	rs2296484	NA	3 prime UTR	GWAS	Open_Targets_22.09	Heel bone mineral density	8.5e-81	-0.0425588
NA	rs2296484	NA	3 prime UTR	GWAS	Open_Targets_22.09	Heel bone mineral density	8.5e-81	-0.0425588
NA	rs2296484	NA	3 prime UTR	GWAS	Open_Targets_22.09	Heel bone mineral density	7.2e-76	-0.0415036
NA	rs2296484	NA	3 prime UTR	GWAS	Open_Targets_22.09	Heel bone mineral density	7.2e-76	-0.0415036
NA	rs2296484	NA	3 prime UTR	GWAS	Open_Targets_22.09	Heel bone mineral density	3.4e-34	-0.0425841
NA	rs2296484	NA	3 prime UTR	GWAS	Open_Targets_22.09	Heel bone mineral density	3.4e-34	-0.0425841
NA	rs2296484	NA	3 prime UTR	GWAS	Open_Targets_22.09	Heel bone mineral density (bmd)	5.48e-34	-0.0052451
NA	rs2296484	NA	3 prime UTR	GWAS	Open_Targets_22.09	Heel bone mineral density (bmd)	5.48e-34	-0.0052451
NA	rs2296484	NA	3 prime UTR	GWAS	Open_Targets_22.09	Heel bone mineral density (bmd) t-score, automated	2.21e-33	-0.0465788
NA	rs2296484	NA	3 prime UTR	GWAS	Open_Targets_22.09	Heel bone mineral density (bmd) t-score, automated	2.21e-33	-0.0465788
NA	rs2296484	NA	3 prime UTR	GWAS	Open_Targets_22.09	Heel quantitative ultrasound index (qui), direct entry	2.22e-33	-0.825044
NA	rs2296484	NA	3 prime UTR	GWAS	Open_Targets_22.09	Heel quantitative ultrasound index (qui), direct entry	2.22e-33	-0.825044
NA	rs2296484	NA	3 prime UTR	GWAS	Open_Targets_22.09	Heel bone mineral density (bmd)	5.22e-32	-0.0050903
NA	rs2296484	NA	3 prime UTR	GWAS	Open_Targets_22.09	Heel bone mineral density (bmd)	5.22e-32	-0.0050903
NA	rs2296484	NA	3 prime UTR	GWAS	Open_Targets_22.09	Heel bone mineral density	1.6e-31	-0.0407566
NA	rs2296484	NA	3 prime UTR	GWAS	Open_Targets_22.09	Heel bone mineral density	1.6e-31	-0.0407566
NA	rs2296484	NA	3 prime UTR	GWAS	Open_Targets_22.09	Heel bone mineral density (bmd) t-score, automated	2.03e-31	-0.0451894
NA	rs2296484	NA	3 prime UTR	GWAS	Open_Targets_22.09	Heel bone mineral density (bmd) t-score, automated	2.03e-31	-0.0451894
NA	rs2296484	NA	3 prime UTR	GWAS	Open_Targets_22.09	Heel quantitative ultrasound index (qui), direct entry	2.03e-31	-0.800434
NA	rs2296484	NA	3 prime UTR	GWAS	Open_Targets_22.09	Heel quantitative ultrasound index (qui), direct entry	2.03e-31	-0.800434
NA	rs2296484	NA	3 prime UTR	GWAS	Open_Targets_22.09	Heel broadband ultrasound attenuation, direct entry	1.87e-29	0.671826
NA	rs2296484	NA	3 prime UTR	GWAS	Open_Targets_22.09	Heel broadband ultrasound attenuation, direct entry	1.87e-29	0.671826
NA	rs2296484	NA	3 prime UTR	GWAS	Open_Targets_22.09	Heel broadband ultrasound attenuation, direct entry	1.15e-27	-0.654369
NA	rs2296484	NA	3 prime UTR	GWAS	Open_Targets_22.09	Heel broadband ultrasound attenuation, direct entry	1.15e-27	-0.654369
NA	rs2296484	NA	3 prime UTR	GWAS	FGR12_UKBB	Otosclerosis	6.31e-26	0.254
NA	rs2296484	NA	3 prime UTR	GWAS	FGR12_UKBB	Otosclerosis	6.31e-26	0.254
NA	rs2296484	NA	3 prime UTR	GWAS	Kanta_2025_03	Gamma glutamyl transferase [Enzymatic activity/volume] in Serum or Plasma [u/l], sample-wise median	7.62e-26	-0.0289514
NA	rs2296484	NA	3 prime UTR	GWAS	Kanta_2025_03	Gamma glutamyl transferase [Enzymatic activity/volume] in Serum or Plasma [u/l], sample-wise median	7.62e-26	-0.0289514
NA	rs2296484	NA	3 prime UTR	GWAS	FinnGen_MVP_UKBB_meta	Hypertension, essential	2.57e-22	-0.0319
NA	rs2296484	NA	3 prime UTR	GWAS	FinnGen_MVP_UKBB_meta	Hypertension, essential	2.57e-22	-0.0319
NA	rs2296484	NA	3 prime UTR	GWAS	FinnGen_MVP_UKBB_meta	Hypertension	3.8e-22	-0.0312
NA	rs2296484	NA	3 prime UTR	GWAS	FinnGen_MVP_UKBB_meta	Hypertension	3.8e-22	-0.0312
NA	rs2296484	NA	3 prime UTR	GWAS	Open_Targets_22.09	Monocyte count	7.12e-22	0.019118
NA	rs2296484	NA	3 prime UTR	GWAS	Open_Targets_22.09	Monocyte count	7.12e-22	0.019118
NA	rs2296484	NA	3 prime UTR	GWAS	Open_Targets_22.09	Monocyte percentage of white cells	5.2e-21	0.0210774
NA	rs2296484	NA	3 prime UTR	GWAS	Open_Targets_22.09	Monocyte percentage of white cells	5.2e-21	0.0210774
NA	rs2296484	NA	3 prime UTR	GWAS	FinnGen_R12	Otosclerosis	3.08e-19	0.246929
NA	rs2296484	NA	3 prime UTR	GWAS	FinnGen_R12	Otosclerosis	3.08e-19	0.246929
NA	rs2296484	NA	3 prime UTR	GWAS	Open_Targets_22.09	Reticulocyte count	9.5e-18	-0.0194267
NA	rs2296484	NA	3 prime UTR	GWAS	Open_Targets_22.09	Reticulocyte count	9.5e-18	-0.0194267
NA	rs2296484	NA	3 prime UTR	GWAS	Open_Targets_22.09	Heel bone mineral density (bmd) t-score, automated (left)	2.42e-17	-0.0448377
NA	rs2296484	NA	3 prime UTR	GWAS	Open_Targets_22.09	Heel bone mineral density (bmd) t-score, automated (left)	2.42e-17	-0.0448377
NA	rs2296484	NA	3 prime UTR	GWAS	Open_Targets_22.09	Heel quantitative ultrasound index (qui), direct entry (left)	2.65e-17	-0.793265
NA	rs2296484	NA	3 prime UTR	GWAS	Open_Targets_22.09	Heel quantitative ultrasound index (qui), direct entry (left)	2.65e-17	-0.793265
NA	rs2296484	NA	3 prime UTR	GWAS	Open_Targets_22.09	Hair color	3e-17	0
NA	rs2296484	NA	3 prime UTR	GWAS	Open_Targets_22.09	Hair color	3e-17	0
NA	rs2296484	NA	3 prime UTR	GWAS	Open_Targets_22.09	Heel bone mineral density (bmd) (left)	3.62e-17	-0.004968
NA	rs2296484	NA	3 prime UTR	GWAS	Open_Targets_22.09	Heel bone mineral density (bmd) (left)	3.62e-17	-0.004968
NA	rs2296484	NA	3 prime UTR	GWAS	Open_Targets_22.09	Heel broadband ultrasound attenuation (left)	3.68e-17	-0.697756
NA	rs2296484	NA	3 prime UTR	GWAS	Open_Targets_22.09	Heel broadband ultrasound attenuation (left)	3.68e-17	-0.697756
NA	rs2296484	NA	3 prime UTR	GWAS	Open_Targets_22.09	Body mass index	1e-16	0
NA	rs2296484	NA	3 prime UTR	GWAS	Open_Targets_22.09	Cutaneous melanoma or hair colour	1e-16	0
NA	rs2296484	NA	3 prime UTR	GWAS	Open_Targets_22.09	Body mass index	1e-16	0
NA	rs2296484	NA	3 prime UTR	GWAS	Open_Targets_22.09	Cutaneous melanoma or hair colour	1e-16	0
NA	rs2296484	NA	3 prime UTR	GWAS	Open_Targets_22.09	Heel bone mineral density (bmd) (right)	1.27e-16	-0.0048081
NA	rs2296484	NA	3 prime UTR	GWAS	Open_Targets_22.09	Heel bone mineral density (bmd) (right)	1.27e-16	-0.0048081
NA	rs2296484	NA	3 prime UTR	GWAS	Open_Targets_22.09	Body mass index	1.6e-16	0.0161871
NA	rs2296484	NA	3 prime UTR	GWAS	Open_Targets_22.09	Body mass index	1.6e-16	0.0161871
NA	rs2296484	NA	3 prime UTR	GWAS	Open_Targets_22.09	Heel quantitative ultrasound index (qui), direct entry (right)	1.79e-16	-0.7603
NA	rs2296484	NA	3 prime UTR	GWAS	Open_Targets_22.09	Heel quantitative ultrasound index (qui), direct entry (right)	1.79e-16	-0.7603
NA	rs2296484	NA	3 prime UTR	GWAS	Open_Targets_22.09	Heel bone mineral density (bmd) t-score, automated (right)	1.8e-16	-0.0429214
NA	rs2296484	NA	3 prime UTR	GWAS	Open_Targets_22.09	Heel bone mineral density (bmd) t-score, automated (right)	1.8e-16	-0.0429214
NA	rs2296484	NA	3 prime UTR	GWAS	FinnGen_MVP_UKBB_meta	Fracture of forearm	2.45e-16	0.0611
NA	rs2296484	NA	3 prime UTR	GWAS	FinnGen_MVP_UKBB_meta	Fracture of forearm	2.45e-16	0.0611
NA	rs2296484	NA	3 prime UTR	GWAS	Open_Targets_22.09	Reticulocyte fraction of red cells	2.6e-16	-0.0185856
NA	rs2296484	NA	3 prime UTR	GWAS	Open_Targets_22.09	Reticulocyte fraction of red cells	2.6e-16	-0.0185856
NA	rs2296484	NA	3 prime UTR	GWAS	Open_Targets_22.09	Heel broadband ultrasound attenuation (right)	3.04e-16	0.671341
NA	rs2296484	NA	3 prime UTR	GWAS	Open_Targets_22.09	Heel broadband ultrasound attenuation (right)	3.04e-16	0.671341
NA	rs2296484	NA	3 prime UTR	GWAS	Open_Targets_22.09	Mean spheric corpuscular volume	4e-16	-0.0172072
NA	rs2296484	NA	3 prime UTR	GWAS	Open_Targets_22.09	Mean spheric corpuscular volume	4e-16	-0.0172072
NA	rs2296484	NA	3 prime UTR	GWAS	Open_Targets_22.09	Femoral neck bone mineral density	5e-16	-0.04
NA	rs2296484	NA	3 prime UTR	GWAS	Open_Targets_22.09	Femoral neck bone mineral density	5e-16	-0.04
NA	rs2296484	NA	3 prime UTR	GWAS	Open_Targets_22.09	Heel bone mineral density (bmd) (right)	8.98e-16	-0.0046719
NA	rs2296484	NA	3 prime UTR	GWAS	Open_Targets_22.09	Heel bone mineral density (bmd) (right)	8.98e-16	-0.0046719
NA	rs2296484	NA	3 prime UTR	GWAS	Open_Targets_22.09	Body mass index	1e-15	0
NA	rs2296484	NA	3 prime UTR	GWAS	Open_Targets_22.09	Body mass index	1e-15	0
NA	rs2296484	NA	3 prime UTR	GWAS	Open_Targets_22.09	Heel quantitative ultrasound index (qui), direct entry (right)	1.33e-15	-0.737979
NA	rs2296484	NA	3 prime UTR	GWAS	Open_Targets_22.09	Heel quantitative ultrasound index (qui), direct entry (right)	1.33e-15	-0.737979
NA	rs2296484	NA	3 prime UTR	GWAS	Open_Targets_22.09	Heel bone mineral density (bmd) t-score, automated (right)	1.34e-15	-0.0416612
NA	rs2296484	NA	3 prime UTR	GWAS	Open_Targets_22.09	Heel bone mineral density (bmd) t-score, automated (right)	1.34e-15	-0.0416612
NA	rs2296484	NA	3 prime UTR	GWAS	Open_Targets_22.09	Heel broadband ultrasound attenuation (right)	5.02e-15	-0.634731
NA	rs2296484	NA	3 prime UTR	GWAS	Open_Targets_22.09	Heel broadband ultrasound attenuation (right)	5.02e-15	-0.634731
NA	rs2296484	NA	3 prime UTR	GWAS	Kanta_2025_03	Platelets [#/volume] in Blood [e9/l], sample-wise median	1.69e-14	-0.0157673
NA	rs2296484	NA	3 prime UTR	GWAS	Kanta_2025_03	Platelets [#/volume] in Blood [e9/l], sample-wise median	1.69e-14	-0.0157673
NA	rs2296484	NA	3 prime UTR	GWAS	Open_Targets_22.09	Mean sphered cell volume	2.1e-14	-0.0140907
NA	rs2296484	NA	3 prime UTR	GWAS	Open_Targets_22.09	Mean sphered cell volume	2.1e-14	-0.0140907
NA	rs2296484	NA	3 prime UTR	GWAS	FGR12_UKBB	Osteoporosis	3.98e-14	0.0693
NA	rs2296484	NA	3 prime UTR	GWAS	FGR12_UKBB	Osteoporosis	3.98e-14	0.0693
NA	rs2296484	NA	3 prime UTR	GWAS	FGR12_UKBB	Fracture of forearm	6.31e-14	0.0627
NA	rs2296484	NA	3 prime UTR	GWAS	FGR12_UKBB	Fracture of forearm	6.31e-14	0.0627
NA	rs2296484	NA	3 prime UTR	GWAS	Open_Targets_22.09	Sex hormone-binding globulin levels adjusted for BMI	7.1e-14	-0.0084369
NA	rs2296484	NA	3 prime UTR	GWAS	Open_Targets_22.09	Sex hormone-binding globulin levels adjusted for BMI	7.1e-14	-0.0084369
NA	rs2296484	NA	3 prime UTR	GWAS	Open_Targets_22.09	High light scatter reticulocyte count	7.3e-14	-0.0168493
NA	rs2296484	NA	3 prime UTR	GWAS	Open_Targets_22.09	High light scatter reticulocyte count	7.3e-14	-0.0168493
NA	rs2296484	NA	3 prime UTR	GWAS	Open_Targets_22.09	Gamma glutamyl transferase levels	8e-14	-0.0148546
NA	rs2296484	NA	3 prime UTR	GWAS	Open_Targets_22.09	Gamma glutamyl transferase levels	8e-14	-0.0148546
NA	rs2296484	NA	3 prime UTR	GWAS	Open_Targets_22.09	High light scatter reticulocyte count	8.38e-14	-0.0001934
NA	rs2296484	NA	3 prime UTR	GWAS	Open_Targets_22.09	High light scatter reticulocyte count	8.38e-14	-0.0001934
NA	rs2296484	NA	3 prime UTR	GWAS	FGR12_UKBB	Hypertension	3.16e-13	-0.0303
NA	rs2296484	NA	3 prime UTR	GWAS	FGR12_UKBB	Hypertension	3.16e-13	-0.0303
NA	rs2296484	NA	3 prime UTR	GWAS	FinnGen_MVP_UKBB_meta	Type 2 diabetes, definitions combined	3.63e-13	-0.024
NA	rs2296484	NA	3 prime UTR	GWAS	FinnGen_MVP_UKBB_meta	Type 2 diabetes, definitions combined	3.63e-13	-0.024
NA	rs2296484	NA	3 prime UTR	GWAS	FGR12_UKBB	Hypertension, essential	5.01e-13	-0.0309
NA	rs2296484	NA	3 prime UTR	GWAS	FGR12_UKBB	Hypertension, essential	5.01e-13	-0.0309
NA	rs2296484	NA	3 prime UTR	GWAS	Open_Targets_22.09	High light scatter reticulocyte percentage of red cells	5.9e-13	-0.0162345
NA	rs2296484	NA	3 prime UTR	GWAS	Open_Targets_22.09	High light scatter reticulocyte percentage of red cells	5.9e-13	-0.0162345
NA	rs2296484	NA	3 prime UTR	GWAS	Open_Targets_22.09	Sex hormone-binding globulin levels adjusted for BMI	1.2e-12	-0.0058198
NA	rs2296484	NA	3 prime UTR	GWAS	Open_Targets_22.09	Sex hormone-binding globulin levels adjusted for BMI	1.2e-12	-0.0058198
NA	rs2296484	NA	3 prime UTR	GWAS	FGR12_UKBB	Type 2 diabetes, wide definition	5.01e-12	-0.04
NA	rs2296484	NA	3 prime UTR	GWAS	FGR12_UKBB	Type 2 diabetes, wide definition	5.01e-12	-0.04
NA	rs2296484	NA	3 prime UTR	GWAS	FinnGen_R12	Fracture of forearm	8.24e-12	0.0648362
NA	rs2296484	NA	3 prime UTR	GWAS	FinnGen_R12	Fracture of forearm	8.24e-12	0.0648362
NA	rs2296484	NA	3 prime UTR	GWAS	Open_Targets_22.09	Adult body size	1e-11	-0.009739
NA	rs2296484	NA	3 prime UTR	GWAS	Open_Targets_22.09	Adult body size	1e-11	-0.009739
NA	rs2296484	NA	3 prime UTR	GWAS	Open_Targets_22.09	Impedance of leg (right)	1.39e-11	0.625061
NA	rs2296484	NA	3 prime UTR	GWAS	Open_Targets_22.09	Impedance of leg (right)	1.39e-11	0.625061
NA	rs2296484	NA	3 prime UTR	GWAS	Open_Targets_22.09	Monocyte percentage	2.55e-11	0.0447191
NA	rs2296484	NA	3 prime UTR	GWAS	Open_Targets_22.09	Monocyte percentage	2.55e-11	0.0447191
NA	rs2296484	NA	3 prime UTR	GWAS	Open_Targets_22.09	Monocyte percentage of white cells	2.87e-11	0.025001
NA	rs2296484	NA	3 prime UTR	GWAS	Open_Targets_22.09	Monocyte percentage of white cells	2.87e-11	0.025001
NA	rs2296484	NA	3 prime UTR	GWAS	FinnGen_MVP_UKBB_meta	Ischaemic heart disease, wide definition	3.98e-11	-0.0231
NA	rs2296484	NA	3 prime UTR	GWAS	FinnGen_MVP_UKBB_meta	Ischaemic heart disease, wide definition	3.98e-11	-0.0231
NA	rs2296484	NA	3 prime UTR	GWAS	Open_Targets_22.09	Dark brown | hair colour (natural, before greying)	4.73e-11	0.0336856
NA	rs2296484	NA	3 prime UTR	GWAS	Open_Targets_22.09	Dark brown | hair colour (natural, before greying)	4.73e-11	0.0336856
NA	rs2296484	NA	3 prime UTR	GWAS	FinnGen_R12	Gonarthrosis, primary, with knee surgery	6.32e-11	-0.0666127
NA	rs2296484	NA	3 prime UTR	GWAS	FinnGen_R12	Gonarthrosis, primary, with knee surgery	6.32e-11	-0.0666127
NA	rs2296484	NA	3 prime UTR	GWAS	Open_Targets_22.09	Urate levels	9e-11	0.0119
NA	rs2296484	NA	3 prime UTR	GWAS	Open_Targets_22.09	Urate levels	9e-11	0.0119
NA	rs2296484	NA	3 prime UTR	GWAS	Open_Targets_22.09	PR interval	1e-10	-0.42
NA	rs2296484	NA	3 prime UTR	GWAS	Open_Targets_22.09	Aspartate aminotransferase levels	1e-10	6.42
NA	rs2296484	NA	3 prime UTR	GWAS	Open_Targets_22.09	PR interval	1e-10	-0.42
NA	rs2296484	NA	3 prime UTR	GWAS	Open_Targets_22.09	Aspartate aminotransferase levels	1e-10	6.42
NA	rs2296484	NA	3 prime UTR	GWAS	Open_Targets_22.09	Body mass index (bmi)	1.79e-10	0.0757504
NA	rs2296484	NA	3 prime UTR	GWAS	Open_Targets_22.09	Body mass index (bmi)	1.79e-10	0.0757504
NA	rs2296484	NA	3 prime UTR	GWAS	Open_Targets_22.09	Eosinophil counts	2e-10	0
NA	rs2296484	NA	3 prime UTR	GWAS	Open_Targets_22.09	Eosinophil counts	2e-10	0
NA	rs2296484	NA	3 prime UTR	GWAS	Open_Targets_22.09	Body mass index (bmi)	2.27e-10	0.0756088
NA	rs2296484	NA	3 prime UTR	GWAS	Open_Targets_22.09	Body mass index (bmi)	2.27e-10	0.0756088
NA	rs2296484	NA	3 prime UTR	GWAS	Kanta_2025_03	MCHC [Mass/volume] [g/l], sample-wise median	2.38e-10	-0.0148907
NA	rs2296484	NA	3 prime UTR	GWAS	Kanta_2025_03	MCHC [Mass/volume] [g/l], sample-wise median	2.38e-10	-0.0148907
NA	rs2296484	NA	3 prime UTR	GWAS	Open_Targets_22.09	High light scatter reticulocyte percentage	3.48e-10	0.00543532
NA	rs2296484	NA	3 prime UTR	GWAS	Open_Targets_22.09	High light scatter reticulocyte percentage	3.48e-10	0.00543532
NA	rs2296484	NA	3 prime UTR	GWAS	Open_Targets_22.09	Dark brown | hair colour (natural, before greying)	4.29e-10	0.0320188
NA	rs2296484	NA	3 prime UTR	GWAS	Open_Targets_22.09	Dark brown | hair colour (natural, before greying)	4.29e-10	0.0320188
NA	rs2296484	NA	3 prime UTR	GWAS	Open_Targets_22.09	Impedance of leg (left)	5.58e-10	0.572814
NA	rs2296484	NA	3 prime UTR	GWAS	Open_Targets_22.09	Impedance of leg (left)	5.58e-10	0.572814
NA	rs2296484	NA	3 prime UTR	GWAS	FinnGen_MVP_UKBB_meta	Angina pectoris	5.89e-10	-0.0315
NA	rs2296484	NA	3 prime UTR	GWAS	FinnGen_MVP_UKBB_meta	Angina pectoris	5.89e-10	-0.0315
NA	rs2296484	NA	3 prime UTR	GWAS	FinnGen_R12	Hypertension, essential	8.66e-10	-0.0353565
NA	rs2296484	NA	3 prime UTR	GWAS	FinnGen_R12	Hypertension, essential	8.66e-10	-0.0353565
NA	rs2296484	NA	3 prime UTR	GWAS	FinnGen_R12	Hypertension	8.89e-10	-0.0336017
NA	rs2296484	NA	3 prime UTR	GWAS	FinnGen_R12	Hypertension	8.89e-10	-0.0336017
NA	rs2296484	NA	3 prime UTR	GWAS	Open_Targets_22.09	Blond vs. brown/black hair color	1e-09	0
NA	rs2296484	NA	3 prime UTR	GWAS	Open_Targets_22.09	Blond vs. brown/black hair color	1e-09	0
NA	rs2296484	NA	3 prime UTR	GWAS	FinnGen_MVP_UKBB_meta	Malignant neoplasm of skin, excluding all cancers (controls excluding all cancers)	1.05e-09	-0.0289
NA	rs2296484	NA	3 prime UTR	GWAS	FinnGen_MVP_UKBB_meta	Malignant neoplasm of skin, excluding all cancers (controls excluding all cancers)	1.05e-09	-0.0289
NA	rs2296484	NA	3 prime UTR	GWAS	Open_Targets_22.09	Liver enzyme levels (alanine transaminase)	1.1e-09	-0.0023906
NA	rs2296484	NA	3 prime UTR	GWAS	Open_Targets_22.09	Liver enzyme levels (alanine transaminase)	1.1e-09	-0.0023906
NA	rs2296484	NA	3 prime UTR	GWAS	Open_Targets_22.09	Type 2 diabetes	3e-09	0.0284
NA	rs2296484	NA	3 prime UTR	GWAS	Open_Targets_22.09	Type 2 diabetes	3e-09	0.0284
NA	rs2296484	NA	3 prime UTR	GWAS	Open_Targets_22.09	Sex hormone-binding globulin levels	3.3e-09	-0.0070853
NA	rs2296484	NA	3 prime UTR	GWAS	Open_Targets_22.09	Sex hormone-binding globulin levels	3.3e-09	-0.0070853
NA	rs2296484	NA	3 prime UTR	GWAS	Open_Targets_22.09	Eosinophil percentage of white cells	3.9e-09	-0.0131471
NA	rs2296484	NA	3 prime UTR	GWAS	Open_Targets_22.09	Eosinophil percentage of white cells	3.9e-09	-0.0131471
NA	rs2296484	NA	3 prime UTR	GWAS	Open_Targets_22.09	Monocyte count	4.42e-09	0.0221062
NA	rs2296484	NA	3 prime UTR	GWAS	Open_Targets_22.09	Monocyte count	4.42e-09	0.0221062
NA	rs2296484	NA	3 prime UTR	GWAS	Open_Targets_22.09	Aspartate aminotransferase levels	4.8e-09	-0.0122679
NA	rs2296484	NA	3 prime UTR	GWAS	Open_Targets_22.09	Aspartate aminotransferase levels	4.8e-09	-0.0122679
NA	rs2296484	NA	3 prime UTR	GWAS	Open_Targets_22.09	Liver enzyme levels (alanine transaminase)	7.8e-09	-0.0022927
NA	rs2296484	NA	3 prime UTR	GWAS	Open_Targets_22.09	Liver enzyme levels (alanine transaminase)	7.8e-09	-0.0022927
NA	rs2296484	NA	3 prime UTR	GWAS	Open_Targets_22.09	High light scatter reticulocyte percentage	8.94e-09	-0.0049471
NA	rs2296484	NA	3 prime UTR	GWAS	Open_Targets_22.09	High light scatter reticulocyte percentage	8.94e-09	-0.0049471
NA	rs2296484	NA	3 prime UTR	GWAS	Open_Targets_22.09	Type 2 diabetes [conditional]	1e-08	0
NA	rs2296484	NA	3 prime UTR	GWAS	Open_Targets_22.09	Type 2 diabetes [conditional]	1e-08	0
NA	rs2296484	NA	3 prime UTR	GWAS	Open_Targets_22.09	Body mass index (bmi)	1.07e-08	-0.0674956
NA	rs2296484	NA	3 prime UTR	GWAS	Open_Targets_22.09	Body mass index (bmi)	1.07e-08	-0.0674956
NA	rs2296484	NA	3 prime UTR	GWAS	Open_Targets_22.09	Eosinophil counts	1.21e-08	0.012093
NA	rs2296484	NA	3 prime UTR	GWAS	Open_Targets_22.09	Eosinophil counts	1.21e-08	0.012093
NA	rs2296484	NA	3 prime UTR	GWAS	Open_Targets_22.09	Blonde | hair colour (natural, before greying)	1.47e-08	0.0442392
NA	rs2296484	NA	3 prime UTR	GWAS	Open_Targets_22.09	Blonde | hair colour (natural, before greying)	1.47e-08	0.0442392
NA	rs2296484	NA	3 prime UTR	GWAS	Open_Targets_22.09	Platelet count	1.56e-08	-0.010999
NA	rs2296484	NA	3 prime UTR	GWAS	Open_Targets_22.09	Platelet count	1.56e-08	-0.010999
NA	rs2296484	NA	3 prime UTR	GWAS	Kanta_2025_03	Sodium [Moles/volume] in Serum or Plasma [mmol/l], sample-wise median	1.69e-08	0.0134409
NA	rs2296484	NA	3 prime UTR	GWAS	Kanta_2025_03	Sodium [Moles/volume] in Serum or Plasma [mmol/l], sample-wise median	1.69e-08	0.0134409
NA	rs2296484	NA	3 prime UTR	GWAS	Open_Targets_22.09	Impedance of whole body	1.86e-08	0.927447
NA	rs2296484	NA	3 prime UTR	GWAS	Open_Targets_22.09	Impedance of whole body	1.86e-08	0.927447
NA	rs2296484	NA	3 prime UTR	GWAS	FinnGen_MVP_UKBB_meta	Coronary atherosclerosis	1.95e-08	-0.0222
NA	rs2296484	NA	3 prime UTR	GWAS	FinnGen_MVP_UKBB_meta	Coronary atherosclerosis	1.95e-08	-0.0222
NA	rs2296484	NA	3 prime UTR	GWAS	Open_Targets_22.09	Type 2 diabetes	2e-08	-0.0238
NA	rs2296484	NA	3 prime UTR	GWAS	Open_Targets_22.09	Type 2 diabetes	2e-08	-0.0238
NA	rs2296484	NA	3 prime UTR	GWAS	Open_Targets_22.09	Impedance of leg (right)	2.02e-08	0.452335
NA	rs2296484	NA	3 prime UTR	GWAS	Open_Targets_22.09	Impedance of leg (right)	2.02e-08	0.452335
NA	rs2296484	NA	3 prime UTR	GWAS	Open_Targets_22.09	Body mass index (bmi)	2.37e-08	-0.0656333
NA	rs2296484	NA	3 prime UTR	GWAS	Open_Targets_22.09	Body mass index (bmi)	2.37e-08	-0.0656333
NA	rs2296484	NA	3 prime UTR	GWAS	Open_Targets_22.09	Granulocyte percentage of myeloid white cells	2.86e-08	-0.0209122
NA	rs2296484	NA	3 prime UTR	GWAS	Open_Targets_22.09	Granulocyte percentage of myeloid white cells	2.86e-08	-0.0209122
NA	rs2296484	NA	3 prime UTR	GWAS	Open_Targets_22.09	Type 2 diabetes	3e-08	-0.0392207
NA	rs2296484	NA	3 prime UTR	GWAS	Open_Targets_22.09	Type 2 diabetes	3e-08	-0.0392207
NA	rs2296484	NA	3 prime UTR	GWAS	FinnGen_R12	Antihypertensive medication - note that there are other indications	3.22e-08	-0.0288036
NA	rs2296484	NA	3 prime UTR	GWAS	FinnGen_R12	Antihypertensive medication - note that there are other indications	3.22e-08	-0.0288036
NA	rs2296484	NA	3 prime UTR	GWAS	Open_Targets_22.09	Eosinophil counts	3.24e-08	-0.011589
NA	rs2296484	NA	3 prime UTR	GWAS	Open_Targets_22.09	Eosinophil counts	3.24e-08	-0.011589
NA	rs2296484	NA	3 prime UTR	GWAS	FGR12_UKBB	Type 2 diabetes, definitions combined	4.9e-08	-0.0287
NA	rs2296484	NA	3 prime UTR	GWAS	FGR12_UKBB	Type 2 diabetes, definitions combined	4.9e-08	-0.0287
NA	rs10135868	NA	downstream gene	GWAS	Open_Targets_22.09	Heel bone mineral density T score	6.5e-111	-0.0429845
NA	rs10135868	NA	downstream gene	GWAS	Open_Targets_22.09	Heel bone mineral density T score	6.5e-111	-0.0429845
NA	rs10135868	NA	downstream gene	GWAS	Open_Targets_22.09	Heel bone mineral density	1e-106	0
NA	rs10135868	NA	downstream gene	GWAS	Open_Targets_22.09	Heel bone mineral density	1e-106	0
NA	rs10135868	NA	downstream gene	GWAS	Open_Targets_22.09	Heel bone mineral density	2e-91	0
NA	rs10135868	NA	downstream gene	GWAS	Open_Targets_22.09	Heel bone mineral density	2e-91	0
NA	rs10135868	NA	downstream gene	GWAS	Open_Targets_22.09	Heel bone mineral density	8.5e-81	-0.0425588
NA	rs10135868	NA	downstream gene	GWAS	Open_Targets_22.09	Heel bone mineral density	8.5e-81	-0.0425588
NA	rs10135868	NA	downstream gene	GWAS	Open_Targets_22.09	Heel bone mineral density	3.2e-75	-0.0413501
NA	rs10135868	NA	downstream gene	GWAS	Open_Targets_22.09	Heel bone mineral density	3.2e-75	-0.0413501
NA	rs10135868	NA	downstream gene	GWAS	Open_Targets_22.09	Heel bone mineral density	3.4e-34	-0.0425841
NA	rs10135868	NA	downstream gene	GWAS	Open_Targets_22.09	Heel bone mineral density	3.4e-34	-0.0425841
NA	rs10135868	NA	downstream gene	GWAS	Open_Targets_22.09	Heel bone mineral density (bmd)	5.48e-34	-0.0052451
NA	rs10135868	NA	downstream gene	GWAS	Open_Targets_22.09	Heel bone mineral density (bmd)	5.48e-34	-0.0052451
NA	rs10135868	NA	downstream gene	GWAS	Open_Targets_22.09	Heel bone mineral density (bmd) t-score, automated	2.21e-33	-0.0465788
NA	rs10135868	NA	downstream gene	GWAS	Open_Targets_22.09	Heel bone mineral density (bmd) t-score, automated	2.21e-33	-0.0465788
NA	rs10135868	NA	downstream gene	GWAS	Open_Targets_22.09	Heel quantitative ultrasound index (qui), direct entry	2.22e-33	-0.825044
NA	rs10135868	NA	downstream gene	GWAS	Open_Targets_22.09	Heel quantitative ultrasound index (qui), direct entry	2.22e-33	-0.825044
NA	rs10135868	NA	downstream gene	GWAS	Open_Targets_22.09	Heel bone mineral density (bmd)	9.13e-32	-0.0050695
NA	rs10135868	NA	downstream gene	GWAS	Open_Targets_22.09	Heel bone mineral density (bmd)	9.13e-32	-0.0050695
NA	rs10135868	NA	downstream gene	GWAS	Open_Targets_22.09	Heel bone mineral density	3.5e-31	-0.0404707
NA	rs10135868	NA	downstream gene	GWAS	Open_Targets_22.09	Heel bone mineral density	3.5e-31	-0.0404707
NA	rs10135868	NA	downstream gene	GWAS	Open_Targets_22.09	Heel bone mineral density (bmd) t-score, automated	3.52e-31	-0.0450021
NA	rs10135868	NA	downstream gene	GWAS	Open_Targets_22.09	Heel bone mineral density (bmd) t-score, automated	3.52e-31	-0.0450021
NA	rs10135868	NA	downstream gene	GWAS	Open_Targets_22.09	Heel quantitative ultrasound index (qui), direct entry	3.53e-31	-0.797115
NA	rs10135868	NA	downstream gene	GWAS	Open_Targets_22.09	Heel quantitative ultrasound index (qui), direct entry	3.53e-31	-0.797115
NA	rs10135868	NA	downstream gene	GWAS	Open_Targets_22.09	Heel broadband ultrasound attenuation, direct entry	1.87e-29	0.671826
NA	rs10135868	NA	downstream gene	GWAS	Open_Targets_22.09	Heel broadband ultrasound attenuation, direct entry	1.87e-29	0.671826
NA	rs10135868	NA	downstream gene	GWAS	Open_Targets_22.09	Heel broadband ultrasound attenuation, direct entry	1.79e-27	-0.651894
NA	rs10135868	NA	downstream gene	GWAS	Open_Targets_22.09	Heel broadband ultrasound attenuation, direct entry	1.79e-27	-0.651894
NA	rs10135868	NA	downstream gene	GWAS	FGR12_UKBB	Otosclerosis	7.94e-26	0.254
NA	rs10135868	NA	downstream gene	GWAS	FGR12_UKBB	Otosclerosis	7.94e-26	0.254
NA	rs10135868	NA	downstream gene	GWAS	Kanta_2025_03	Gamma glutamyl transferase [Enzymatic activity/volume] in Serum or Plasma [u/l], sample-wise median	8.13e-26	-0.0289359
NA	rs10135868	NA	downstream gene	GWAS	Kanta_2025_03	Gamma glutamyl transferase [Enzymatic activity/volume] in Serum or Plasma [u/l], sample-wise median	8.13e-26	-0.0289359
NA	rs10135868	NA	downstream gene	GWAS	FinnGen_MVP_UKBB_meta	Hypertension, essential	1.62e-22	-0.0323
NA	rs10135868	NA	downstream gene	GWAS	FinnGen_MVP_UKBB_meta	Hypertension, essential	1.62e-22	-0.0323
NA	rs10135868	NA	downstream gene	GWAS	FinnGen_MVP_UKBB_meta	Hypertension	5.01e-22	-0.0312
NA	rs10135868	NA	downstream gene	GWAS	FinnGen_MVP_UKBB_meta	Hypertension	5.01e-22	-0.0312
NA	rs10135868	NA	downstream gene	GWAS	Open_Targets_22.09	Monocyte count	1.42e-21	0.018956
NA	rs10135868	NA	downstream gene	GWAS	Open_Targets_22.09	Monocyte count	1.42e-21	0.018956
NA	rs10135868	NA	downstream gene	GWAS	Open_Targets_22.09	Monocyte percentage of white cells	8.8e-21	0.0209516
NA	rs10135868	NA	downstream gene	GWAS	Open_Targets_22.09	Monocyte percentage of white cells	8.8e-21	0.0209516
NA	rs10135868	NA	downstream gene	GWAS	FinnGen_R12	Otosclerosis	3.16e-19	0.246862
NA	rs10135868	NA	downstream gene	GWAS	FinnGen_R12	Otosclerosis	3.16e-19	0.246862
NA	rs10135868	NA	downstream gene	GWAS	Open_Targets_22.09	Reticulocyte count	1.7e-17	-0.0192753
NA	rs10135868	NA	downstream gene	GWAS	Open_Targets_22.09	Reticulocyte count	1.7e-17	-0.0192753
NA	rs10135868	NA	downstream gene	GWAS	Open_Targets_22.09	Heel bone mineral density (bmd) t-score, automated (left)	2.42e-17	-0.0448377
NA	rs10135868	NA	downstream gene	GWAS	Open_Targets_22.09	Heel bone mineral density (bmd) t-score, automated (left)	2.42e-17	-0.0448377
NA	rs10135868	NA	downstream gene	GWAS	Open_Targets_22.09	Heel quantitative ultrasound index (qui), direct entry (left)	2.65e-17	-0.793265
NA	rs10135868	NA	downstream gene	GWAS	Open_Targets_22.09	Heel quantitative ultrasound index (qui), direct entry (left)	2.65e-17	-0.793265
NA	rs10135868	NA	downstream gene	GWAS	Open_Targets_22.09	Hair color	3e-17	0
NA	rs10135868	NA	downstream gene	GWAS	Open_Targets_22.09	Hair color	3e-17	0
NA	rs10135868	NA	downstream gene	GWAS	Open_Targets_22.09	Heel bone mineral density (bmd) (left)	3.62e-17	-0.004968
NA	rs10135868	NA	downstream gene	GWAS	Open_Targets_22.09	Heel bone mineral density (bmd) (left)	3.62e-17	-0.004968
NA	rs10135868	NA	downstream gene	GWAS	Open_Targets_22.09	Heel broadband ultrasound attenuation (left)	3.68e-17	-0.697756
NA	rs10135868	NA	downstream gene	GWAS	Open_Targets_22.09	Heel broadband ultrasound attenuation (left)	3.68e-17	-0.697756
NA	rs10135868	NA	downstream gene	GWAS	Open_Targets_22.09	Body mass index	1e-16	0
NA	rs10135868	NA	downstream gene	GWAS	Open_Targets_22.09	Cutaneous melanoma or hair colour	1e-16	0
NA	rs10135868	NA	downstream gene	GWAS	Open_Targets_22.09	Body mass index	1e-16	0
NA	rs10135868	NA	downstream gene	GWAS	Open_Targets_22.09	Cutaneous melanoma or hair colour	1e-16	0
NA	rs10135868	NA	downstream gene	GWAS	FinnGen_MVP_UKBB_meta	Fracture of forearm	1.17e-16	0.0613
NA	rs10135868	NA	downstream gene	GWAS	FinnGen_MVP_UKBB_meta	Fracture of forearm	1.17e-16	0.0613
NA	rs10135868	NA	downstream gene	GWAS	Open_Targets_22.09	Heel bone mineral density (bmd) (right)	1.27e-16	-0.0048081
NA	rs10135868	NA	downstream gene	GWAS	Open_Targets_22.09	Heel bone mineral density (bmd) (right)	1.27e-16	-0.0048081
NA	rs10135868	NA	downstream gene	GWAS	Open_Targets_22.09	Body mass index	1.6e-16	0.0161871
NA	rs10135868	NA	downstream gene	GWAS	Open_Targets_22.09	Body mass index	1.6e-16	0.0161871
NA	rs10135868	NA	downstream gene	GWAS	Open_Targets_22.09	Heel quantitative ultrasound index (qui), direct entry (right)	1.79e-16	-0.7603
NA	rs10135868	NA	downstream gene	GWAS	Open_Targets_22.09	Heel quantitative ultrasound index (qui), direct entry (right)	1.79e-16	-0.7603
NA	rs10135868	NA	downstream gene	GWAS	Open_Targets_22.09	Heel bone mineral density (bmd) t-score, automated (right)	1.8e-16	-0.0429214
NA	rs10135868	NA	downstream gene	GWAS	Open_Targets_22.09	Heel bone mineral density (bmd) t-score, automated (right)	1.8e-16	-0.0429214
NA	rs10135868	NA	downstream gene	GWAS	Open_Targets_22.09	Heel broadband ultrasound attenuation (right)	3.04e-16	0.671341
NA	rs10135868	NA	downstream gene	GWAS	Open_Targets_22.09	Heel broadband ultrasound attenuation (right)	3.04e-16	0.671341
NA	rs10135868	NA	downstream gene	GWAS	Open_Targets_22.09	Mean spheric corpuscular volume	4e-16	-0.0172072
NA	rs10135868	NA	downstream gene	GWAS	Open_Targets_22.09	Mean spheric corpuscular volume	4e-16	-0.0172072
NA	rs10135868	NA	downstream gene	GWAS	Open_Targets_22.09	Reticulocyte fraction of red cells	4.9e-16	-0.0184085
NA	rs10135868	NA	downstream gene	GWAS	Open_Targets_22.09	Reticulocyte fraction of red cells	4.9e-16	-0.0184085
NA	rs10135868	NA	downstream gene	GWAS	Open_Targets_22.09	Femoral neck bone mineral density	5e-16	-0.04
NA	rs10135868	NA	downstream gene	GWAS	Open_Targets_22.09	Femoral neck bone mineral density	5e-16	-0.04
NA	rs10135868	NA	downstream gene	GWAS	Open_Targets_22.09	Heel bone mineral density (bmd) (right)	9e-16	-0.0046726
NA	rs10135868	NA	downstream gene	GWAS	Open_Targets_22.09	Heel bone mineral density (bmd) (right)	9e-16	-0.0046726
NA	rs10135868	NA	downstream gene	GWAS	Open_Targets_22.09	Body mass index	1e-15	0
NA	rs10135868	NA	downstream gene	GWAS	Open_Targets_22.09	Body mass index	1e-15	0
NA	rs10135868	NA	downstream gene	GWAS	Open_Targets_22.09	Heel quantitative ultrasound index (qui), direct entry (right)	1.34e-15	-0.738041
NA	rs10135868	NA	downstream gene	GWAS	Open_Targets_22.09	Heel quantitative ultrasound index (qui), direct entry (right)	1.34e-15	-0.738041
NA	rs10135868	NA	downstream gene	GWAS	Open_Targets_22.09	Heel bone mineral density (bmd) t-score, automated (right)	1.34e-15	-0.0416647
NA	rs10135868	NA	downstream gene	GWAS	Open_Targets_22.09	Heel bone mineral density (bmd) t-score, automated (right)	1.34e-15	-0.0416647
NA	rs10135868	NA	downstream gene	GWAS	Open_Targets_22.09	Heel broadband ultrasound attenuation (right)	5.02e-15	-0.634857
NA	rs10135868	NA	downstream gene	GWAS	Open_Targets_22.09	Heel broadband ultrasound attenuation (right)	5.02e-15	-0.634857
NA	rs10135868	NA	downstream gene	GWAS	Kanta_2025_03	Platelets [#/volume] in Blood [e9/l], sample-wise median	1.85e-14	-0.0157429
NA	rs10135868	NA	downstream gene	GWAS	Kanta_2025_03	Platelets [#/volume] in Blood [e9/l], sample-wise median	1.85e-14	-0.0157429
NA	rs10135868	NA	downstream gene	GWAS	Open_Targets_22.09	Mean sphered cell volume	2.1e-14	-0.0140907
NA	rs10135868	NA	downstream gene	GWAS	Open_Targets_22.09	Mean sphered cell volume	2.1e-14	-0.0140907
NA	rs10135868	NA	downstream gene	GWAS	FGR12_UKBB	Osteoporosis	5.01e-14	0.0693
NA	rs10135868	NA	downstream gene	GWAS	FGR12_UKBB	Osteoporosis	5.01e-14	0.0693
NA	rs10135868	NA	downstream gene	GWAS	Open_Targets_22.09	Sex hormone-binding globulin levels adjusted for BMI	5.1e-14	-0.008493
NA	rs10135868	NA	downstream gene	GWAS	Open_Targets_22.09	Sex hormone-binding globulin levels adjusted for BMI	5.1e-14	-0.008493
NA	rs10135868	NA	downstream gene	GWAS	FGR12_UKBB	Fracture of forearm	7.94e-14	0.0624
NA	rs10135868	NA	downstream gene	GWAS	FGR12_UKBB	Fracture of forearm	7.94e-14	0.0624
NA	rs10135868	NA	downstream gene	GWAS	Open_Targets_22.09	Gamma glutamyl transferase levels	8e-14	-0.0148546
NA	rs10135868	NA	downstream gene	GWAS	Open_Targets_22.09	Gamma glutamyl transferase levels	8e-14	-0.0148546
NA	rs10135868	NA	downstream gene	GWAS	Open_Targets_22.09	High light scatter reticulocyte count	1.03e-13	-0.0001927
NA	rs10135868	NA	downstream gene	GWAS	Open_Targets_22.09	High light scatter reticulocyte count	1.03e-13	-0.0001927
NA	rs10135868	NA	downstream gene	GWAS	Open_Targets_22.09	High light scatter reticulocyte count	1.2e-13	-0.0167097
NA	rs10135868	NA	downstream gene	GWAS	Open_Targets_22.09	High light scatter reticulocyte count	1.2e-13	-0.0167097
NA	rs10135868	NA	downstream gene	GWAS	FGR12_UKBB	Hypertension	2e-13	-0.0305
NA	rs10135868	NA	downstream gene	GWAS	FGR12_UKBB	Hypertension	2e-13	-0.0305
NA	rs10135868	NA	downstream gene	GWAS	FGR12_UKBB	Hypertension, essential	3.16e-13	-0.0311
NA	rs10135868	NA	downstream gene	GWAS	FGR12_UKBB	Hypertension, essential	3.16e-13	-0.0311
NA	rs10135868	NA	downstream gene	GWAS	Open_Targets_22.09	High light scatter reticulocyte percentage of red cells	9.7e-13	-0.016079
NA	rs10135868	NA	downstream gene	GWAS	Open_Targets_22.09	High light scatter reticulocyte percentage of red cells	9.7e-13	-0.016079
NA	rs10135868	NA	downstream gene	GWAS	Open_Targets_22.09	Sex hormone-binding globulin levels adjusted for BMI	1.3e-12	-0.0058295
NA	rs10135868	NA	downstream gene	GWAS	Open_Targets_22.09	Sex hormone-binding globulin levels adjusted for BMI	1.3e-12	-0.0058295
NA	rs10135868	NA	downstream gene	GWAS	FinnGen_MVP_UKBB_meta	Type 2 diabetes, definitions combined	2.24e-12	-0.0226
NA	rs10135868	NA	downstream gene	GWAS	FinnGen_MVP_UKBB_meta	Type 2 diabetes, definitions combined	2.24e-12	-0.0226
NA	rs10135868	NA	downstream gene	GWAS	FGR12_UKBB	Type 2 diabetes, wide definition	3.98e-12	-0.0402
NA	rs10135868	NA	downstream gene	GWAS	FGR12_UKBB	Type 2 diabetes, wide definition	3.98e-12	-0.0402
NA	rs10135868	NA	downstream gene	GWAS	FinnGen_R12	Fracture of forearm	8.54e-12	0.064791
NA	rs10135868	NA	downstream gene	GWAS	FinnGen_R12	Fracture of forearm	8.54e-12	0.064791
NA	rs10135868	NA	downstream gene	GWAS	Open_Targets_22.09	Adult body size	1e-11	-0.009739
NA	rs10135868	NA	downstream gene	GWAS	Open_Targets_22.09	Adult body size	1e-11	-0.009739
NA	rs10135868	NA	downstream gene	GWAS	Open_Targets_22.09	Impedance of leg (right)	1.39e-11	0.625061
NA	rs10135868	NA	downstream gene	GWAS	Open_Targets_22.09	Impedance of leg (right)	1.39e-11	0.625061
NA	rs10135868	NA	downstream gene	GWAS	Open_Targets_22.09	Monocyte percentage of white cells	3.38e-11	0.024924
NA	rs10135868	NA	downstream gene	GWAS	Open_Targets_22.09	Monocyte percentage of white cells	3.38e-11	0.024924
NA	rs10135868	NA	downstream gene	GWAS	Open_Targets_22.09	Monocyte percentage	3.85e-11	0.0443108
NA	rs10135868	NA	downstream gene	GWAS	Open_Targets_22.09	Monocyte percentage	3.85e-11	0.0443108
NA	rs10135868	NA	downstream gene	GWAS	Open_Targets_22.09	Dark brown | hair colour (natural, before greying)	4.73e-11	0.0336856
NA	rs10135868	NA	downstream gene	GWAS	Open_Targets_22.09	Dark brown | hair colour (natural, before greying)	4.73e-11	0.0336856
NA	rs10135868	NA	downstream gene	GWAS	FinnGen_R12	Gonarthrosis, primary, with knee surgery	6.18e-11	-0.0666486
NA	rs10135868	NA	downstream gene	GWAS	FinnGen_R12	Gonarthrosis, primary, with knee surgery	6.18e-11	-0.0666486
NA	rs10135868	NA	downstream gene	GWAS	Open_Targets_22.09	Urate levels	9e-11	0.0119
NA	rs10135868	NA	downstream gene	GWAS	Open_Targets_22.09	Urate levels	9e-11	0.0119
NA	rs10135868	NA	downstream gene	GWAS	Open_Targets_22.09	PR interval	1e-10	-0.42
NA	rs10135868	NA	downstream gene	GWAS	Open_Targets_22.09	Aspartate aminotransferase levels	1e-10	6.42
NA	rs10135868	NA	downstream gene	GWAS	Open_Targets_22.09	PR interval	1e-10	-0.42
NA	rs10135868	NA	downstream gene	GWAS	Open_Targets_22.09	Aspartate aminotransferase levels	1e-10	6.42
NA	rs10135868	NA	downstream gene	GWAS	Open_Targets_22.09	Body mass index (bmi)	1.79e-10	0.0757504
NA	rs10135868	NA	downstream gene	GWAS	Open_Targets_22.09	Body mass index (bmi)	1.79e-10	0.0757504
NA	rs10135868	NA	downstream gene	GWAS	Open_Targets_22.09	Eosinophil counts	2e-10	0
NA	rs10135868	NA	downstream gene	GWAS	Open_Targets_22.09	Eosinophil counts	2e-10	0
NA	rs10135868	NA	downstream gene	GWAS	Open_Targets_22.09	Body mass index (bmi)	2.27e-10	0.0756088
NA	rs10135868	NA	downstream gene	GWAS	Open_Targets_22.09	Body mass index (bmi)	2.27e-10	0.0756088
NA	rs10135868	NA	downstream gene	GWAS	Kanta_2025_03	MCHC [Mass/volume] [g/l], sample-wise median	2.54e-10	-0.0148682
NA	rs10135868	NA	downstream gene	GWAS	Kanta_2025_03	MCHC [Mass/volume] [g/l], sample-wise median	2.54e-10	-0.0148682
NA	rs10135868	NA	downstream gene	GWAS	Open_Targets_22.09	High light scatter reticulocyte percentage	3.48e-10	0.00543532
NA	rs10135868	NA	downstream gene	GWAS	Open_Targets_22.09	High light scatter reticulocyte percentage	3.48e-10	0.00543532
NA	rs10135868	NA	downstream gene	GWAS	Open_Targets_22.09	Dark brown | hair colour (natural, before greying)	5.11e-10	0.0318801
NA	rs10135868	NA	downstream gene	GWAS	Open_Targets_22.09	Dark brown | hair colour (natural, before greying)	5.11e-10	0.0318801
NA	rs10135868	NA	downstream gene	GWAS	Open_Targets_22.09	Impedance of leg (left)	5.58e-10	0.572814
NA	rs10135868	NA	downstream gene	GWAS	Open_Targets_22.09	Impedance of leg (left)	5.58e-10	0.572814
NA	rs10135868	NA	downstream gene	GWAS	FinnGen_MVP_UKBB_meta	Malignant neoplasm of skin, excluding all cancers (controls excluding all cancers)	6.46e-10	-0.0292
NA	rs10135868	NA	downstream gene	GWAS	FinnGen_MVP_UKBB_meta	Malignant neoplasm of skin, excluding all cancers (controls excluding all cancers)	6.46e-10	-0.0292
NA	rs10135868	NA	downstream gene	GWAS	FinnGen_R12	Hypertension, essential	8.74e-10	-0.0353496
NA	rs10135868	NA	downstream gene	GWAS	FinnGen_R12	Hypertension, essential	8.74e-10	-0.0353496
NA	rs10135868	NA	downstream gene	GWAS	FinnGen_R12	Hypertension	8.93e-10	-0.0336
NA	rs10135868	NA	downstream gene	GWAS	FinnGen_R12	Hypertension	8.93e-10	-0.0336
NA	rs10135868	NA	downstream gene	GWAS	Open_Targets_22.09	Blond vs. brown/black hair color	1e-09	0
NA	rs10135868	NA	downstream gene	GWAS	Open_Targets_22.09	Blond vs. brown/black hair color	1e-09	0
NA	rs10135868	NA	downstream gene	GWAS	Open_Targets_22.09	Liver enzyme levels (alanine transaminase)	1.1e-09	-0.0023906
NA	rs10135868	NA	downstream gene	GWAS	Open_Targets_22.09	Liver enzyme levels (alanine transaminase)	1.1e-09	-0.0023906
NA	rs10135868	NA	downstream gene	GWAS	FinnGen_MVP_UKBB_meta	Ischaemic heart disease, wide definition	1.15e-09	-0.0208
NA	rs10135868	NA	downstream gene	GWAS	FinnGen_MVP_UKBB_meta	Ischaemic heart disease, wide definition	1.15e-09	-0.0208
NA	rs10135868	NA	downstream gene	GWAS	FinnGen_MVP_UKBB_meta	Angina pectoris	1.58e-09	-0.0304
NA	rs10135868	NA	downstream gene	GWAS	FinnGen_MVP_UKBB_meta	Angina pectoris	1.58e-09	-0.0304
NA	rs10135868	NA	downstream gene	GWAS	Open_Targets_22.09	Sex hormone-binding globulin levels	2.6e-09	-0.0071433
NA	rs10135868	NA	downstream gene	GWAS	Open_Targets_22.09	Sex hormone-binding globulin levels	2.6e-09	-0.0071433
NA	rs10135868	NA	downstream gene	GWAS	Open_Targets_22.09	Type 2 diabetes	3e-09	0.0284
NA	rs10135868	NA	downstream gene	GWAS	Open_Targets_22.09	Type 2 diabetes	3e-09	0.0284
NA	rs10135868	NA	downstream gene	GWAS	Open_Targets_22.09	Eosinophil percentage of white cells	3.9e-09	-0.0131471
NA	rs10135868	NA	downstream gene	GWAS	Open_Targets_22.09	Eosinophil percentage of white cells	3.9e-09	-0.0131471
NA	rs10135868	NA	downstream gene	GWAS	Open_Targets_22.09	Aspartate aminotransferase levels	4.8e-09	-0.0122679
NA	rs10135868	NA	downstream gene	GWAS	Open_Targets_22.09	Aspartate aminotransferase levels	4.8e-09	-0.0122679
NA	rs10135868	NA	downstream gene	GWAS	Open_Targets_22.09	Monocyte count	5.5e-09	0.0219814
NA	rs10135868	NA	downstream gene	GWAS	Open_Targets_22.09	Monocyte count	5.5e-09	0.0219814
NA	rs10135868	NA	downstream gene	GWAS	Open_Targets_22.09	Liver enzyme levels (alanine transaminase)	7.2e-09	-0.0022975
NA	rs10135868	NA	downstream gene	GWAS	Open_Targets_22.09	Liver enzyme levels (alanine transaminase)	7.2e-09	-0.0022975
NA	rs10135868	NA	downstream gene	GWAS	Open_Targets_22.09	Body mass index (bmi)	8.88e-09	-0.0678764
NA	rs10135868	NA	downstream gene	GWAS	Open_Targets_22.09	Body mass index (bmi)	8.88e-09	-0.0678764
NA	rs10135868	NA	downstream gene	GWAS	Open_Targets_22.09	Type 2 diabetes [conditional]	1e-08	0
NA	rs10135868	NA	downstream gene	GWAS	Open_Targets_22.09	Type 2 diabetes [conditional]	1e-08	0
NA	rs10135868	NA	downstream gene	GWAS	Open_Targets_22.09	High light scatter reticulocyte percentage	1.01e-08	-0.0049296
NA	rs10135868	NA	downstream gene	GWAS	Open_Targets_22.09	High light scatter reticulocyte percentage	1.01e-08	-0.0049296
NA	rs10135868	NA	downstream gene	GWAS	Open_Targets_22.09	Eosinophil counts	1.21e-08	0.012093
NA	rs10135868	NA	downstream gene	GWAS	Open_Targets_22.09	Eosinophil counts	1.21e-08	0.012093
NA	rs10135868	NA	downstream gene	GWAS	Open_Targets_22.09	Blonde | hair colour (natural, before greying)	1.47e-08	0.0442392
NA	rs10135868	NA	downstream gene	GWAS	Open_Targets_22.09	Blonde | hair colour (natural, before greying)	1.47e-08	0.0442392
NA	rs10135868	NA	downstream gene	GWAS	Open_Targets_22.09	Impedance of leg (right)	1.64e-08	0.455231
NA	rs10135868	NA	downstream gene	GWAS	Open_Targets_22.09	Impedance of leg (right)	1.64e-08	0.455231
NA	rs10135868	NA	downstream gene	GWAS	Kanta_2025_03	Sodium [Moles/volume] in Serum or Plasma [mmol/l], sample-wise median	1.67e-08	0.0134472
NA	rs10135868	NA	downstream gene	GWAS	Kanta_2025_03	Sodium [Moles/volume] in Serum or Plasma [mmol/l], sample-wise median	1.67e-08	0.0134472
NA	rs10135868	NA	downstream gene	GWAS	Open_Targets_22.09	Impedance of whole body	1.86e-08	0.927447
NA	rs10135868	NA	downstream gene	GWAS	Open_Targets_22.09	Impedance of whole body	1.86e-08	0.927447
NA	rs10135868	NA	downstream gene	GWAS	Open_Targets_22.09	Body mass index (bmi)	1.99e-08	-0.0659888
NA	rs10135868	NA	downstream gene	GWAS	Open_Targets_22.09	Body mass index (bmi)	1.99e-08	-0.0659888
NA	rs10135868	NA	downstream gene	GWAS	Open_Targets_22.09	Type 2 diabetes	2e-08	-0.0238
NA	rs10135868	NA	downstream gene	GWAS	Open_Targets_22.09	Type 2 diabetes	2e-08	-0.0238
NA	rs10135868	NA	downstream gene	GWAS	Open_Targets_22.09	Platelet count	2.7e-08	-0.010803
NA	rs10135868	NA	downstream gene	GWAS	Open_Targets_22.09	Platelet count	2.7e-08	-0.010803
NA	rs10135868	NA	downstream gene	GWAS	Open_Targets_22.09	Type 2 diabetes	3e-08	-0.0392207
NA	rs10135868	NA	downstream gene	GWAS	Open_Targets_22.09	Type 2 diabetes	3e-08	-0.0392207
NA	rs10135868	NA	downstream gene	GWAS	FinnGen_R12	Antihypertensive medication - note that there are other indications	3.27e-08	-0.0287913
NA	rs10135868	NA	downstream gene	GWAS	FinnGen_R12	Antihypertensive medication - note that there are other indications	3.27e-08	-0.0287913
NA	rs10135868	NA	downstream gene	GWAS	Open_Targets_22.09	Granulocyte percentage of myeloid white cells	3.32e-08	-0.020824
NA	rs10135868	NA	downstream gene	GWAS	Open_Targets_22.09	Granulocyte percentage of myeloid white cells	3.32e-08	-0.020824
NA	rs10135868	NA	downstream gene	GWAS	FGR12_UKBB	Type 2 diabetes, definitions combined	4.17e-08	-0.0288
NA	rs10135868	NA	downstream gene	GWAS	FGR12_UKBB	Type 2 diabetes, definitions combined	4.17e-08	-0.0288
NA	rs10135868	NA	downstream gene	GWAS	FGR12_UKBB	Gonarthrosis	4.79e-08	-0.0302
NA	rs10135868	NA	downstream gene	GWAS	FGR12_UKBB	Gonarthrosis	4.79e-08	-0.0302
NA	rs11627529	NA	downstream gene	GWAS	Open_Targets_22.09	Heel bone mineral density T score	6.5e-111	-0.0429845
NA	rs11627529	NA	downstream gene	GWAS	Open_Targets_22.09	Heel bone mineral density T score	6.5e-111	-0.0429845
NA	rs11627529	NA	downstream gene	GWAS	Open_Targets_22.09	Heel bone mineral density	1e-106	0
NA	rs11627529	NA	downstream gene	GWAS	Open_Targets_22.09	Heel bone mineral density	1e-106	0
NA	rs11627529	NA	downstream gene	GWAS	Open_Targets_22.09	Heel bone mineral density	2e-91	0
NA	rs11627529	NA	downstream gene	GWAS	Open_Targets_22.09	Heel bone mineral density	2e-91	0
NA	rs11627529	NA	downstream gene	GWAS	Open_Targets_22.09	Heel bone mineral density	8.5e-81	-0.0425588
NA	rs11627529	NA	downstream gene	GWAS	Open_Targets_22.09	Heel bone mineral density	8.5e-81	-0.0425588
NA	rs11627529	NA	downstream gene	GWAS	Open_Targets_22.09	Heel bone mineral density	8.1e-76	-0.0414866
NA	rs11627529	NA	downstream gene	GWAS	Open_Targets_22.09	Heel bone mineral density	8.1e-76	-0.0414866
NA	rs11627529	NA	downstream gene	GWAS	Open_Targets_22.09	Heel bone mineral density	3.4e-34	-0.0425841
NA	rs11627529	NA	downstream gene	GWAS	Open_Targets_22.09	Heel bone mineral density	3.4e-34	-0.0425841
NA	rs11627529	NA	downstream gene	GWAS	Open_Targets_22.09	Heel bone mineral density (bmd)	5.48e-34	-0.0052451
NA	rs11627529	NA	downstream gene	GWAS	Open_Targets_22.09	Heel bone mineral density (bmd)	5.48e-34	-0.0052451
NA	rs11627529	NA	downstream gene	GWAS	Open_Targets_22.09	Heel bone mineral density (bmd) t-score, automated	2.21e-33	-0.0465788
NA	rs11627529	NA	downstream gene	GWAS	Open_Targets_22.09	Heel bone mineral density (bmd) t-score, automated	2.21e-33	-0.0465788
NA	rs11627529	NA	downstream gene	GWAS	Open_Targets_22.09	Heel quantitative ultrasound index (qui), direct entry	2.22e-33	-0.825044
NA	rs11627529	NA	downstream gene	GWAS	Open_Targets_22.09	Heel quantitative ultrasound index (qui), direct entry	2.22e-33	-0.825044
NA	rs11627529	NA	downstream gene	GWAS	Open_Targets_22.09	Heel bone mineral density (bmd)	5.79e-32	-0.0050883
NA	rs11627529	NA	downstream gene	GWAS	Open_Targets_22.09	Heel bone mineral density (bmd)	5.79e-32	-0.0050883
NA	rs11627529	NA	downstream gene	GWAS	Open_Targets_22.09	Heel bone mineral density	1.7e-31	-0.0407703
NA	rs11627529	NA	downstream gene	GWAS	Open_Targets_22.09	Heel bone mineral density	1.7e-31	-0.0407703
NA	rs11627529	NA	downstream gene	GWAS	Open_Targets_22.09	Heel bone mineral density (bmd) t-score, automated	2.22e-31	-0.045174
NA	rs11627529	NA	downstream gene	GWAS	Open_Targets_22.09	Heel bone mineral density (bmd) t-score, automated	2.22e-31	-0.045174
NA	rs11627529	NA	downstream gene	GWAS	Open_Targets_22.09	Heel quantitative ultrasound index (qui), direct entry	2.23e-31	-0.80016
NA	rs11627529	NA	downstream gene	GWAS	Open_Targets_22.09	Heel quantitative ultrasound index (qui), direct entry	2.23e-31	-0.80016
NA	rs11627529	NA	downstream gene	GWAS	Open_Targets_22.09	Heel broadband ultrasound attenuation, direct entry	1.87e-29	0.671826
NA	rs11627529	NA	downstream gene	GWAS	Open_Targets_22.09	Heel broadband ultrasound attenuation, direct entry	1.87e-29	0.671826
NA	rs11627529	NA	downstream gene	GWAS	Open_Targets_22.09	Heel broadband ultrasound attenuation, direct entry	1.18e-27	-0.654458
NA	rs11627529	NA	downstream gene	GWAS	Open_Targets_22.09	Heel broadband ultrasound attenuation, direct entry	1.18e-27	-0.654458
NA	rs11627529	NA	downstream gene	GWAS	Kanta_2025_03	Gamma glutamyl transferase [Enzymatic activity/volume] in Serum or Plasma [u/l], sample-wise median	6.17e-26	-0.029012
NA	rs11627529	NA	downstream gene	GWAS	Kanta_2025_03	Gamma glutamyl transferase [Enzymatic activity/volume] in Serum or Plasma [u/l], sample-wise median	6.17e-26	-0.029012
NA	rs11627529	NA	downstream gene	GWAS	FGR12_UKBB	Otosclerosis	1e-25	0.254
NA	rs11627529	NA	downstream gene	GWAS	FGR12_UKBB	Otosclerosis	1e-25	0.254
NA	rs11627529	NA	downstream gene	GWAS	FinnGen_MVP_UKBB_meta	Hypertension, essential	2.09e-22	-0.032
NA	rs11627529	NA	downstream gene	GWAS	FinnGen_MVP_UKBB_meta	Hypertension, essential	2.09e-22	-0.032
NA	rs11627529	NA	downstream gene	GWAS	FinnGen_MVP_UKBB_meta	Hypertension	2.14e-22	-0.0317
NA	rs11627529	NA	downstream gene	GWAS	FinnGen_MVP_UKBB_meta	Hypertension	2.14e-22	-0.0317
NA	rs11627529	NA	downstream gene	GWAS	Open_Targets_22.09	Monocyte count	2.95e-22	0.019274
NA	rs11627529	NA	downstream gene	GWAS	Open_Targets_22.09	Monocyte count	2.95e-22	0.019274
NA	rs11627529	NA	downstream gene	GWAS	Open_Targets_22.09	Monocyte percentage of white cells	4.8e-21	0.0211044
NA	rs11627529	NA	downstream gene	GWAS	Open_Targets_22.09	Monocyte percentage of white cells	4.8e-21	0.0211044
NA	rs11627529	NA	downstream gene	GWAS	FinnGen_R12	Otosclerosis	3.29e-19	0.246789
NA	rs11627529	NA	downstream gene	GWAS	FinnGen_R12	Otosclerosis	3.29e-19	0.246789
NA	rs11627529	NA	downstream gene	GWAS	Open_Targets_22.09	Reticulocyte count	1.3e-17	-0.0193532
NA	rs11627529	NA	downstream gene	GWAS	Open_Targets_22.09	Reticulocyte count	1.3e-17	-0.0193532
NA	rs11627529	NA	downstream gene	GWAS	Open_Targets_22.09	Heel bone mineral density (bmd) t-score, automated (left)	2.42e-17	-0.0448377
NA	rs11627529	NA	downstream gene	GWAS	Open_Targets_22.09	Heel bone mineral density (bmd) t-score, automated (left)	2.42e-17	-0.0448377
NA	rs11627529	NA	downstream gene	GWAS	Open_Targets_22.09	Heel quantitative ultrasound index (qui), direct entry (left)	2.65e-17	-0.793265
NA	rs11627529	NA	downstream gene	GWAS	Open_Targets_22.09	Heel quantitative ultrasound index (qui), direct entry (left)	2.65e-17	-0.793265
NA	rs11627529	NA	downstream gene	GWAS	Open_Targets_22.09	Hair color	3e-17	0
NA	rs11627529	NA	downstream gene	GWAS	Open_Targets_22.09	Hair color	3e-17	0
NA	rs11627529	NA	downstream gene	GWAS	Open_Targets_22.09	Heel bone mineral density (bmd) (left)	3.62e-17	-0.004968
NA	rs11627529	NA	downstream gene	GWAS	Open_Targets_22.09	Heel bone mineral density (bmd) (left)	3.62e-17	-0.004968
NA	rs11627529	NA	downstream gene	GWAS	Open_Targets_22.09	Heel broadband ultrasound attenuation (left)	3.68e-17	-0.697756
NA	rs11627529	NA	downstream gene	GWAS	Open_Targets_22.09	Heel broadband ultrasound attenuation (left)	3.68e-17	-0.697756
NA	rs11627529	NA	downstream gene	GWAS	Open_Targets_22.09	Body mass index	1e-16	0
NA	rs11627529	NA	downstream gene	GWAS	Open_Targets_22.09	Cutaneous melanoma or hair colour	1e-16	0
NA	rs11627529	NA	downstream gene	GWAS	Open_Targets_22.09	Body mass index	1e-16	0
NA	rs11627529	NA	downstream gene	GWAS	Open_Targets_22.09	Cutaneous melanoma or hair colour	1e-16	0
NA	rs11627529	NA	downstream gene	GWAS	Open_Targets_22.09	Heel bone mineral density (bmd) (right)	1.27e-16	-0.0048081
NA	rs11627529	NA	downstream gene	GWAS	Open_Targets_22.09	Heel bone mineral density (bmd) (right)	1.27e-16	-0.0048081
NA	rs11627529	NA	downstream gene	GWAS	FinnGen_MVP_UKBB_meta	Fracture of forearm	1.41e-16	0.0618
NA	rs11627529	NA	downstream gene	GWAS	FinnGen_MVP_UKBB_meta	Fracture of forearm	1.41e-16	0.0618
NA	rs11627529	NA	downstream gene	GWAS	Open_Targets_22.09	Body mass index	1.6e-16	0.0161871
NA	rs11627529	NA	downstream gene	GWAS	Open_Targets_22.09	Body mass index	1.6e-16	0.0161871
NA	rs11627529	NA	downstream gene	GWAS	Open_Targets_22.09	Heel quantitative ultrasound index (qui), direct entry (right)	1.79e-16	-0.7603
NA	rs11627529	NA	downstream gene	GWAS	Open_Targets_22.09	Heel quantitative ultrasound index (qui), direct entry (right)	1.79e-16	-0.7603
NA	rs11627529	NA	downstream gene	GWAS	Open_Targets_22.09	Heel bone mineral density (bmd) t-score, automated (right)	1.8e-16	-0.0429214
NA	rs11627529	NA	downstream gene	GWAS	Open_Targets_22.09	Heel bone mineral density (bmd) t-score, automated (right)	1.8e-16	-0.0429214
NA	rs11627529	NA	downstream gene	GWAS	Open_Targets_22.09	Heel broadband ultrasound attenuation (right)	3.04e-16	0.671341
NA	rs11627529	NA	downstream gene	GWAS	Open_Targets_22.09	Heel broadband ultrasound attenuation (right)	3.04e-16	0.671341
NA	rs11627529	NA	downstream gene	GWAS	Open_Targets_22.09	Reticulocyte fraction of red cells	3.7e-16	-0.0184925
NA	rs11627529	NA	downstream gene	GWAS	Open_Targets_22.09	Reticulocyte fraction of red cells	3.7e-16	-0.0184925
NA	rs11627529	NA	downstream gene	GWAS	Open_Targets_22.09	Mean spheric corpuscular volume	4e-16	-0.0172072
NA	rs11627529	NA	downstream gene	GWAS	Open_Targets_22.09	Mean spheric corpuscular volume	4e-16	-0.0172072
NA	rs11627529	NA	downstream gene	GWAS	Open_Targets_22.09	Femoral neck bone mineral density	5e-16	-0.04
NA	rs11627529	NA	downstream gene	GWAS	Open_Targets_22.09	Femoral neck bone mineral density	5e-16	-0.04
NA	rs11627529	NA	downstream gene	GWAS	Open_Targets_22.09	Body mass index	1e-15	0
NA	rs11627529	NA	downstream gene	GWAS	Open_Targets_22.09	Body mass index	1e-15	0
NA	rs11627529	NA	downstream gene	GWAS	Open_Targets_22.09	Heel bone mineral density (bmd) (right)	1.04e-15	-0.0046629
NA	rs11627529	NA	downstream gene	GWAS	Open_Targets_22.09	Heel bone mineral density (bmd) (right)	1.04e-15	-0.0046629
NA	rs11627529	NA	downstream gene	GWAS	Open_Targets_22.09	Heel quantitative ultrasound index (qui), direct entry (right)	1.54e-15	-0.736591
NA	rs11627529	NA	downstream gene	GWAS	Open_Targets_22.09	Heel quantitative ultrasound index (qui), direct entry (right)	1.54e-15	-0.736591
NA	rs11627529	NA	downstream gene	GWAS	Open_Targets_22.09	Heel bone mineral density (bmd) t-score, automated (right)	1.54e-15	-0.0415828
NA	rs11627529	NA	downstream gene	GWAS	Open_Targets_22.09	Heel bone mineral density (bmd) t-score, automated (right)	1.54e-15	-0.0415828
NA	rs11627529	NA	downstream gene	GWAS	Open_Targets_22.09	Heel broadband ultrasound attenuation (right)	5.88e-15	-0.633341
NA	rs11627529	NA	downstream gene	GWAS	Open_Targets_22.09	Heel broadband ultrasound attenuation (right)	5.88e-15	-0.633341
NA	rs11627529	NA	downstream gene	GWAS	Kanta_2025_03	Platelets [#/volume] in Blood [e9/l], sample-wise median	1.5e-14	-0.0158012
NA	rs11627529	NA	downstream gene	GWAS	Kanta_2025_03	Platelets [#/volume] in Blood [e9/l], sample-wise median	1.5e-14	-0.0158012
NA	rs11627529	NA	downstream gene	GWAS	Open_Targets_22.09	Mean sphered cell volume	2.1e-14	-0.0140907
NA	rs11627529	NA	downstream gene	GWAS	Open_Targets_22.09	Mean sphered cell volume	2.1e-14	-0.0140907
NA	rs11627529	NA	downstream gene	GWAS	FGR12_UKBB	Osteoporosis	3.98e-14	0.0695
NA	rs11627529	NA	downstream gene	GWAS	FGR12_UKBB	Osteoporosis	3.98e-14	0.0695
NA	rs11627529	NA	downstream gene	GWAS	FinnGen_MVP_UKBB_meta	Type 2 diabetes, definitions combined	5.13e-14	-0.0249
NA	rs11627529	NA	downstream gene	GWAS	FinnGen_MVP_UKBB_meta	Type 2 diabetes, definitions combined	5.13e-14	-0.0249
NA	rs11627529	NA	downstream gene	GWAS	Open_Targets_22.09	Sex hormone-binding globulin levels adjusted for BMI	7.2e-14	-0.0084392
NA	rs11627529	NA	downstream gene	GWAS	Open_Targets_22.09	Sex hormone-binding globulin levels adjusted for BMI	7.2e-14	-0.0084392
NA	rs11627529	NA	downstream gene	GWAS	FGR12_UKBB	Fracture of forearm	7.94e-14	0.0626
NA	rs11627529	NA	downstream gene	GWAS	FGR12_UKBB	Fracture of forearm	7.94e-14	0.0626
NA	rs11627529	NA	downstream gene	GWAS	Open_Targets_22.09	Gamma glutamyl transferase levels	8e-14	-0.0148546
NA	rs11627529	NA	downstream gene	GWAS	Open_Targets_22.09	Gamma glutamyl transferase levels	8e-14	-0.0148546
NA	rs11627529	NA	downstream gene	GWAS	Open_Targets_22.09	High light scatter reticulocyte count	9.3e-14	-0.0167854
NA	rs11627529	NA	downstream gene	GWAS	Open_Targets_22.09	High light scatter reticulocyte count	9.3e-14	-0.0167854
NA	rs11627529	NA	downstream gene	GWAS	Open_Targets_22.09	High light scatter reticulocyte count	1.03e-13	-0.0001928
NA	rs11627529	NA	downstream gene	GWAS	Open_Targets_22.09	High light scatter reticulocyte count	1.03e-13	-0.0001928
NA	rs11627529	NA	downstream gene	GWAS	FGR12_UKBB	Hypertension	2.51e-13	-0.0304
NA	rs11627529	NA	downstream gene	GWAS	FGR12_UKBB	Hypertension	2.51e-13	-0.0304
NA	rs11627529	NA	downstream gene	GWAS	FGR12_UKBB	Hypertension, essential	3.98e-13	-0.031
NA	rs11627529	NA	downstream gene	GWAS	FGR12_UKBB	Hypertension, essential	3.98e-13	-0.031
NA	rs11627529	NA	downstream gene	GWAS	Open_Targets_22.09	High light scatter reticulocyte percentage of red cells	7.8e-13	-0.0161561
NA	rs11627529	NA	downstream gene	GWAS	Open_Targets_22.09	High light scatter reticulocyte percentage of red cells	7.8e-13	-0.0161561
NA	rs11627529	NA	downstream gene	GWAS	Open_Targets_22.09	Sex hormone-binding globulin levels adjusted for BMI	1.7e-12	-0.0057823
NA	rs11627529	NA	downstream gene	GWAS	Open_Targets_22.09	Sex hormone-binding globulin levels adjusted for BMI	1.7e-12	-0.0057823
NA	rs11627529	NA	downstream gene	GWAS	FGR12_UKBB	Type 2 diabetes, wide definition	3.98e-12	-0.0402
NA	rs11627529	NA	downstream gene	GWAS	FGR12_UKBB	Type 2 diabetes, wide definition	3.98e-12	-0.0402
NA	rs11627529	NA	downstream gene	GWAS	FinnGen_R12	Fracture of forearm	9.28e-12	0.064689
NA	rs11627529	NA	downstream gene	GWAS	FinnGen_R12	Fracture of forearm	9.28e-12	0.064689
NA	rs11627529	NA	downstream gene	GWAS	Open_Targets_22.09	Adult body size	1e-11	-0.009739
NA	rs11627529	NA	downstream gene	GWAS	Open_Targets_22.09	Adult body size	1e-11	-0.009739
NA	rs11627529	NA	downstream gene	GWAS	Open_Targets_22.09	Impedance of leg (right)	1.39e-11	0.625061
NA	rs11627529	NA	downstream gene	GWAS	Open_Targets_22.09	Impedance of leg (right)	1.39e-11	0.625061
NA	rs11627529	NA	downstream gene	GWAS	Open_Targets_22.09	Monocyte percentage of white cells	1.72e-11	0.0253001
NA	rs11627529	NA	downstream gene	GWAS	Open_Targets_22.09	Monocyte percentage of white cells	1.72e-11	0.0253001
NA	rs11627529	NA	downstream gene	GWAS	Open_Targets_22.09	Monocyte percentage	2.26e-11	0.044852
NA	rs11627529	NA	downstream gene	GWAS	Open_Targets_22.09	Monocyte percentage	2.26e-11	0.044852
NA	rs11627529	NA	downstream gene	GWAS	Open_Targets_22.09	Dark brown | hair colour (natural, before greying)	4.73e-11	0.0336856
NA	rs11627529	NA	downstream gene	GWAS	Open_Targets_22.09	Dark brown | hair colour (natural, before greying)	4.73e-11	0.0336856
NA	rs11627529	NA	downstream gene	GWAS	FinnGen_R12	Gonarthrosis, primary, with knee surgery	5.71e-11	-0.0667805
NA	rs11627529	NA	downstream gene	GWAS	FinnGen_R12	Gonarthrosis, primary, with knee surgery	5.71e-11	-0.0667805
NA	rs11627529	NA	downstream gene	GWAS	FinnGen_MVP_UKBB_meta	Ischaemic heart disease, wide definition	6.31e-11	-0.023
NA	rs11627529	NA	downstream gene	GWAS	FinnGen_MVP_UKBB_meta	Ischaemic heart disease, wide definition	6.31e-11	-0.023
NA	rs11627529	NA	downstream gene	GWAS	Open_Targets_22.09	Urate levels	9e-11	0.0119
NA	rs11627529	NA	downstream gene	GWAS	Open_Targets_22.09	Urate levels	9e-11	0.0119
NA	rs11627529	NA	downstream gene	GWAS	Open_Targets_22.09	PR interval	1e-10	-0.42
NA	rs11627529	NA	downstream gene	GWAS	Open_Targets_22.09	Aspartate aminotransferase levels	1e-10	6.42
NA	rs11627529	NA	downstream gene	GWAS	Open_Targets_22.09	PR interval	1e-10	-0.42
NA	rs11627529	NA	downstream gene	GWAS	Open_Targets_22.09	Aspartate aminotransferase levels	1e-10	6.42
NA	rs11627529	NA	downstream gene	GWAS	Open_Targets_22.09	Body mass index (bmi)	1.79e-10	0.0757504
NA	rs11627529	NA	downstream gene	GWAS	Open_Targets_22.09	Body mass index (bmi)	1.79e-10	0.0757504
NA	rs11627529	NA	downstream gene	GWAS	Open_Targets_22.09	Eosinophil counts	2e-10	0
NA	rs11627529	NA	downstream gene	GWAS	Open_Targets_22.09	Eosinophil counts	2e-10	0
NA	rs11627529	NA	downstream gene	GWAS	Open_Targets_22.09	Body mass index (bmi)	2.27e-10	0.0756088
NA	rs11627529	NA	downstream gene	GWAS	Open_Targets_22.09	Body mass index (bmi)	2.27e-10	0.0756088
NA	rs11627529	NA	downstream gene	GWAS	Kanta_2025_03	MCHC [Mass/volume] [g/l], sample-wise median	2.59e-10	-0.0148627
NA	rs11627529	NA	downstream gene	GWAS	Kanta_2025_03	MCHC [Mass/volume] [g/l], sample-wise median	2.59e-10	-0.0148627
NA	rs11627529	NA	downstream gene	GWAS	Open_Targets_22.09	High light scatter reticulocyte percentage	3.48e-10	0.00543532
NA	rs11627529	NA	downstream gene	GWAS	Open_Targets_22.09	High light scatter reticulocyte percentage	3.48e-10	0.00543532
NA	rs11627529	NA	downstream gene	GWAS	Open_Targets_22.09	Dark brown | hair colour (natural, before greying)	4.57e-10	0.0319807
NA	rs11627529	NA	downstream gene	GWAS	Open_Targets_22.09	Dark brown | hair colour (natural, before greying)	4.57e-10	0.0319807
NA	rs11627529	NA	downstream gene	GWAS	Open_Targets_22.09	Impedance of leg (left)	5.58e-10	0.572814
NA	rs11627529	NA	downstream gene	GWAS	Open_Targets_22.09	Impedance of leg (left)	5.58e-10	0.572814
NA	rs11627529	NA	downstream gene	GWAS	FinnGen_MVP_UKBB_meta	Malignant neoplasm of skin, excluding all cancers (controls excluding all cancers)	7.76e-10	-0.0287
NA	rs11627529	NA	downstream gene	GWAS	FinnGen_MVP_UKBB_meta	Malignant neoplasm of skin, excluding all cancers (controls excluding all cancers)	7.76e-10	-0.0287
NA	rs11627529	NA	downstream gene	GWAS	FinnGen_R12	Hypertension, essential	8.24e-10	-0.0354087
NA	rs11627529	NA	downstream gene	GWAS	FinnGen_R12	Hypertension, essential	8.24e-10	-0.0354087
NA	rs11627529	NA	downstream gene	GWAS	FinnGen_R12	Hypertension	8.72e-10	-0.0336251
NA	rs11627529	NA	downstream gene	GWAS	FinnGen_R12	Hypertension	8.72e-10	-0.0336251
NA	rs11627529	NA	downstream gene	GWAS	FinnGen_MVP_UKBB_meta	Angina pectoris	9.33e-10	-0.0314
NA	rs11627529	NA	downstream gene	GWAS	FinnGen_MVP_UKBB_meta	Angina pectoris	9.33e-10	-0.0314
NA	rs11627529	NA	downstream gene	GWAS	Open_Targets_22.09	Blond vs. brown/black hair color	1e-09	0
NA	rs11627529	NA	downstream gene	GWAS	Open_Targets_22.09	Blond vs. brown/black hair color	1e-09	0
NA	rs11627529	NA	downstream gene	GWAS	Open_Targets_22.09	Liver enzyme levels (alanine transaminase)	1.1e-09	-0.0023906
NA	rs11627529	NA	downstream gene	GWAS	Open_Targets_22.09	Liver enzyme levels (alanine transaminase)	1.1e-09	-0.0023906
NA	rs11627529	NA	downstream gene	GWAS	Open_Targets_22.09	Type 2 diabetes	3e-09	0.0284
NA	rs11627529	NA	downstream gene	GWAS	Open_Targets_22.09	Type 2 diabetes	3e-09	0.0284
NA	rs11627529	NA	downstream gene	GWAS	Open_Targets_22.09	Sex hormone-binding globulin levels	3.3e-09	-0.007086
NA	rs11627529	NA	downstream gene	GWAS	Open_Targets_22.09	Sex hormone-binding globulin levels	3.3e-09	-0.007086
NA	rs11627529	NA	downstream gene	GWAS	Open_Targets_22.09	Monocyte count	3.32e-09	0.0222986
NA	rs11627529	NA	downstream gene	GWAS	Open_Targets_22.09	Monocyte count	3.32e-09	0.0222986
NA	rs11627529	NA	downstream gene	GWAS	Open_Targets_22.09	Eosinophil percentage of white cells	3.9e-09	-0.0131471
NA	rs11627529	NA	downstream gene	GWAS	Open_Targets_22.09	Eosinophil percentage of white cells	3.9e-09	-0.0131471
NA	rs11627529	NA	downstream gene	GWAS	Open_Targets_22.09	Aspartate aminotransferase levels	4.8e-09	-0.0122679
NA	rs11627529	NA	downstream gene	GWAS	Open_Targets_22.09	Aspartate aminotransferase levels	4.8e-09	-0.0122679
NA	rs11627529	NA	downstream gene	GWAS	Open_Targets_22.09	Liver enzyme levels (alanine transaminase)	6.7e-09	-0.0023047
NA	rs11627529	NA	downstream gene	GWAS	Open_Targets_22.09	Liver enzyme levels (alanine transaminase)	6.7e-09	-0.0023047
NA	rs11627529	NA	downstream gene	GWAS	Open_Targets_22.09	Body mass index (bmi)	9.38e-09	-0.0677898
NA	rs11627529	NA	downstream gene	GWAS	Open_Targets_22.09	Body mass index (bmi)	9.38e-09	-0.0677898
NA	rs11627529	NA	downstream gene	GWAS	Open_Targets_22.09	Type 2 diabetes [conditional]	1e-08	0
NA	rs11627529	NA	downstream gene	GWAS	Open_Targets_22.09	Type 2 diabetes [conditional]	1e-08	0
NA	rs11627529	NA	downstream gene	GWAS	Open_Targets_22.09	High light scatter reticulocyte percentage	1.01e-08	-0.0049314
NA	rs11627529	NA	downstream gene	GWAS	Open_Targets_22.09	High light scatter reticulocyte percentage	1.01e-08	-0.0049314
NA	rs11627529	NA	downstream gene	GWAS	Open_Targets_22.09	Eosinophil counts	1.21e-08	0.012093
NA	rs11627529	NA	downstream gene	GWAS	Open_Targets_22.09	Eosinophil counts	1.21e-08	0.012093
NA	rs11627529	NA	downstream gene	GWAS	Open_Targets_22.09	Blonde | hair colour (natural, before greying)	1.47e-08	0.0442392
NA	rs11627529	NA	downstream gene	GWAS	Open_Targets_22.09	Blonde | hair colour (natural, before greying)	1.47e-08	0.0442392
NA	rs11627529	NA	downstream gene	GWAS	Kanta_2025_03	Sodium [Moles/volume] in Serum or Plasma [mmol/l], sample-wise median	1.59e-08	0.0134686
NA	rs11627529	NA	downstream gene	GWAS	Kanta_2025_03	Sodium [Moles/volume] in Serum or Plasma [mmol/l], sample-wise median	1.59e-08	0.0134686
NA	rs11627529	NA	downstream gene	GWAS	Open_Targets_22.09	Impedance of whole body	1.86e-08	0.927447
NA	rs11627529	NA	downstream gene	GWAS	Open_Targets_22.09	Impedance of whole body	1.86e-08	0.927447
NA	rs11627529	NA	downstream gene	GWAS	Open_Targets_22.09	Impedance of leg (right)	1.95e-08	0.452928
NA	rs11627529	NA	downstream gene	GWAS	Open_Targets_22.09	Impedance of leg (right)	1.95e-08	0.452928
NA	rs11627529	NA	downstream gene	GWAS	Open_Targets_22.09	Type 2 diabetes	2e-08	-0.0238
NA	rs11627529	NA	downstream gene	GWAS	Open_Targets_22.09	Type 2 diabetes	2e-08	-0.0238
NA	rs11627529	NA	downstream gene	GWAS	Open_Targets_22.09	Body mass index (bmi)	2.07e-08	-0.0659338
NA	rs11627529	NA	downstream gene	GWAS	Open_Targets_22.09	Body mass index (bmi)	2.07e-08	-0.0659338
NA	rs11627529	NA	downstream gene	GWAS	Open_Targets_22.09	Granulocyte percentage of myeloid white cells	2.31e-08	-0.0210647
NA	rs11627529	NA	downstream gene	GWAS	Open_Targets_22.09	Granulocyte percentage of myeloid white cells	2.31e-08	-0.0210647
NA	rs11627529	NA	downstream gene	GWAS	Open_Targets_22.09	Platelet count	2.44e-08	-0.010833
NA	rs11627529	NA	downstream gene	GWAS	Open_Targets_22.09	Platelet count	2.44e-08	-0.010833
NA	rs11627529	NA	downstream gene	GWAS	Open_Targets_22.09	Type 2 diabetes	3e-08	-0.0392207
NA	rs11627529	NA	downstream gene	GWAS	Open_Targets_22.09	Type 2 diabetes	3e-08	-0.0392207
NA	rs11627529	NA	downstream gene	GWAS	FinnGen_MVP_UKBB_meta	Disorders of lipoprotein metabolism and other lipidaemias	3.24e-08	-0.0206
NA	rs11627529	NA	downstream gene	GWAS	FinnGen_MVP_UKBB_meta	Disorders of lipoprotein metabolism and other lipidaemias	3.24e-08	-0.0206
NA	rs11627529	NA	downstream gene	GWAS	FinnGen_R12	Antihypertensive medication - note that there are other indications	3.6e-08	-0.0287083
NA	rs11627529	NA	downstream gene	GWAS	FinnGen_R12	Antihypertensive medication - note that there are other indications	3.6e-08	-0.0287083
NA	rs11627529	NA	downstream gene	GWAS	FGR12_UKBB	Type 2 diabetes, definitions combined	4.57e-08	-0.0287
NA	rs11627529	NA	downstream gene	GWAS	FGR12_UKBB	Type 2 diabetes, definitions combined	4.57e-08	-0.0287
NA	rs11627529	NA	downstream gene	GWAS	FinnGen_MVP_UKBB_meta	Coronary atherosclerosis	4.68e-08	-0.0216
NA	rs11627529	NA	downstream gene	GWAS	FinnGen_MVP_UKBB_meta	Coronary atherosclerosis	4.68e-08	-0.0216
NA	rs11623470	NA	downstream gene	GWAS	Open_Targets_22.09	Heel bone mineral density T score	6.5e-111	-0.0429845
NA	rs11623470	NA	downstream gene	GWAS	Open_Targets_22.09	Heel bone mineral density	1e-106	0
NA	rs11623470	NA	downstream gene	GWAS	Open_Targets_22.09	Heel bone mineral density	2e-91	0
NA	rs11623470	NA	downstream gene	GWAS	Open_Targets_22.09	Heel bone mineral density	8.5e-81	-0.0425588
NA	rs11623470	NA	downstream gene	GWAS	Open_Targets_22.09	Heel bone mineral density	1.2e-75	-0.0414506
NA	rs11623470	NA	downstream gene	GWAS	Open_Targets_22.09	Heel bone mineral density	3.4e-34	-0.0425841
NA	rs11623470	NA	downstream gene	GWAS	Open_Targets_22.09	Heel bone mineral density (bmd)	5.48e-34	-0.0052451
NA	rs11623470	NA	downstream gene	GWAS	Open_Targets_22.09	Heel bone mineral density (bmd) t-score, automated	2.21e-33	-0.0465788
NA	rs11623470	NA	downstream gene	GWAS	Open_Targets_22.09	Heel quantitative ultrasound index (qui), direct entry	2.22e-33	-0.825044
NA	rs11623470	NA	downstream gene	GWAS	Open_Targets_22.09	Heel bone mineral density (bmd)	6.01e-32	-0.0050868
NA	rs11623470	NA	downstream gene	GWAS	Open_Targets_22.09	Heel bone mineral density	2.1e-31	-0.0406899
NA	rs11623470	NA	downstream gene	GWAS	Open_Targets_22.09	Heel bone mineral density (bmd) t-score, automated	2.31e-31	-0.0451604
NA	rs11623470	NA	downstream gene	GWAS	Open_Targets_22.09	Heel quantitative ultrasound index (qui), direct entry	2.31e-31	-0.79992
NA	rs11623470	NA	downstream gene	GWAS	Open_Targets_22.09	Heel broadband ultrasound attenuation, direct entry	1.87e-29	0.671826
NA	rs11623470	NA	downstream gene	GWAS	Open_Targets_22.09	Heel broadband ultrasound attenuation, direct entry	1.28e-27	-0.653976
NA	rs11623470	NA	downstream gene	GWAS	Kanta_2025_03	Gamma glutamyl transferase [Enzymatic activity/volume] in Serum or Plasma [u/l], sample-wise median	7.75e-26	-0.0289501
NA	rs11623470	NA	downstream gene	GWAS	FGR12_UKBB	Otosclerosis	1e-25	0.253
NA	rs11623470	NA	downstream gene	GWAS	FinnGen_MVP_UKBB_meta	Hypertension	6.46e-22	-0.0307
NA	rs11623470	NA	downstream gene	GWAS	FinnGen_MVP_UKBB_meta	Hypertension, essential	8.71e-22	-0.0308
NA	rs11623470	NA	downstream gene	GWAS	Open_Targets_22.09	Monocyte count	1.2e-21	0.018995
NA	rs11623470	NA	downstream gene	GWAS	Open_Targets_22.09	Monocyte percentage of white cells	9e-21	0.0209539
NA	rs11623470	NA	downstream gene	GWAS	FinnGen_R12	Otosclerosis	3.1e-19	0.24693
NA	rs11623470	NA	downstream gene	GWAS	Open_Targets_22.09	Reticulocyte count	1.4e-17	-0.0193337
NA	rs11623470	NA	downstream gene	GWAS	Open_Targets_22.09	Heel bone mineral density (bmd) t-score, automated (left)	2.42e-17	-0.0448377
NA	rs11623470	NA	downstream gene	GWAS	Open_Targets_22.09	Heel quantitative ultrasound index (qui), direct entry (left)	2.65e-17	-0.793265
NA	rs11623470	NA	downstream gene	GWAS	FinnGen_MVP_UKBB_meta	Fracture of forearm	2.69e-17	0.0627
NA	rs11623470	NA	downstream gene	GWAS	Open_Targets_22.09	Hair color	3e-17	0
NA	rs11623470	NA	downstream gene	GWAS	Open_Targets_22.09	Heel bone mineral density (bmd) (left)	3.62e-17	-0.004968
NA	rs11623470	NA	downstream gene	GWAS	Open_Targets_22.09	Heel broadband ultrasound attenuation (left)	3.68e-17	-0.697756
NA	rs11623470	NA	downstream gene	GWAS	Open_Targets_22.09	Body mass index	1e-16	0
NA	rs11623470	NA	downstream gene	GWAS	Open_Targets_22.09	Cutaneous melanoma or hair colour	1e-16	0
NA	rs11623470	NA	downstream gene	GWAS	Open_Targets_22.09	Heel bone mineral density (bmd) (right)	1.27e-16	-0.0048081
NA	rs11623470	NA	downstream gene	GWAS	Open_Targets_22.09	Body mass index	1.6e-16	0.0161871
NA	rs11623470	NA	downstream gene	GWAS	Open_Targets_22.09	Heel quantitative ultrasound index (qui), direct entry (right)	1.79e-16	-0.7603
NA	rs11623470	NA	downstream gene	GWAS	Open_Targets_22.09	Heel bone mineral density (bmd) t-score, automated (right)	1.8e-16	-0.0429214
NA	rs11623470	NA	downstream gene	GWAS	Open_Targets_22.09	Heel broadband ultrasound attenuation (right)	3.04e-16	0.671341
NA	rs11623470	NA	downstream gene	GWAS	Open_Targets_22.09	Reticulocyte fraction of red cells	3.8e-16	-0.0184846
NA	rs11623470	NA	downstream gene	GWAS	Open_Targets_22.09	Mean spheric corpuscular volume	4e-16	-0.0172072
NA	rs11623470	NA	downstream gene	GWAS	Open_Targets_22.09	Femoral neck bone mineral density	5e-16	-0.04
NA	rs11623470	NA	downstream gene	GWAS	Open_Targets_22.09	Body mass index	1e-15	0
NA	rs11623470	NA	downstream gene	GWAS	Open_Targets_22.09	Heel bone mineral density (bmd) (right)	1.03e-15	-0.0046646
NA	rs11623470	NA	downstream gene	GWAS	Open_Targets_22.09	Heel quantitative ultrasound index (qui), direct entry (right)	1.52e-15	-0.736808
NA	rs11623470	NA	downstream gene	GWAS	Open_Targets_22.09	Heel bone mineral density (bmd) t-score, automated (right)	1.53e-15	-0.0415951
NA	rs11623470	NA	downstream gene	GWAS	Open_Targets_22.09	Heel broadband ultrasound attenuation (right)	5.59e-15	-0.633934
NA	rs11623470	NA	downstream gene	GWAS	Kanta_2025_03	Platelets [#/volume] in Blood [e9/l], sample-wise median	1.77e-14	-0.0157565
NA	rs11623470	NA	downstream gene	GWAS	Open_Targets_22.09	Mean sphered cell volume	2.1e-14	-0.0140907
NA	rs11623470	NA	downstream gene	GWAS	FGR12_UKBB	Osteoporosis	5.01e-14	0.0693
NA	rs11623470	NA	downstream gene	GWAS	Open_Targets_22.09	Sex hormone-binding globulin levels adjusted for BMI	5.9e-14	-0.0084647
NA	rs11623470	NA	downstream gene	GWAS	FGR12_UKBB	Fracture of forearm	7.94e-14	0.0625
NA	rs11623470	NA	downstream gene	GWAS	Open_Targets_22.09	Gamma glutamyl transferase levels	8e-14	-0.0148546
NA	rs11623470	NA	downstream gene	GWAS	Open_Targets_22.09	High light scatter reticulocyte count	9.5e-14	-0.016778
NA	rs11623470	NA	downstream gene	GWAS	Open_Targets_22.09	High light scatter reticulocyte count	9.55e-14	-0.000193
NA	rs11623470	NA	downstream gene	GWAS	FinnGen_MVP_UKBB_meta	Type 2 diabetes, definitions combined	2.14e-13	-0.0235
NA	rs11623470	NA	downstream gene	GWAS	FGR12_UKBB	Hypertension	2.51e-13	-0.0305
NA	rs11623470	NA	downstream gene	GWAS	FGR12_UKBB	Hypertension, essential	3.16e-13	-0.0311
NA	rs11623470	NA	downstream gene	GWAS	Open_Targets_22.09	High light scatter reticulocyte percentage of red cells	7.7e-13	-0.0161583
NA	rs11623470	NA	downstream gene	GWAS	Open_Targets_22.09	Sex hormone-binding globulin levels adjusted for BMI	1.8e-12	-0.0057879
NA	rs11623470	NA	downstream gene	GWAS	FGR12_UKBB	Type 2 diabetes, wide definition	3.98e-12	-0.0403
NA	rs11623470	NA	downstream gene	GWAS	FinnGen_R12	Fracture of forearm	8.4e-12	0.0648175
NA	rs11623470	NA	downstream gene	GWAS	Open_Targets_22.09	Adult body size	1e-11	-0.009739
NA	rs11623470	NA	downstream gene	GWAS	Open_Targets_22.09	Impedance of leg (right)	1.39e-11	0.625061
NA	rs11623470	NA	downstream gene	GWAS	Open_Targets_22.09	Monocyte percentage of white cells	3.42e-11	0.0249182
NA	rs11623470	NA	downstream gene	GWAS	Open_Targets_22.09	Monocyte percentage	3.54e-11	0.0444097
NA	rs11623470	NA	downstream gene	GWAS	Open_Targets_22.09	Dark brown | hair colour (natural, before greying)	4.73e-11	0.0336856
NA	rs11623470	NA	downstream gene	GWAS	FinnGen_R12	Gonarthrosis, primary, with knee surgery	6.31e-11	-0.066621
NA	rs11623470	NA	downstream gene	GWAS	Open_Targets_22.09	Urate levels	9e-11	0.0119
NA	rs11623470	NA	downstream gene	GWAS	Open_Targets_22.09	PR interval	1e-10	-0.42
NA	rs11623470	NA	downstream gene	GWAS	Open_Targets_22.09	Aspartate aminotransferase levels	1e-10	6.42
NA	rs11623470	NA	downstream gene	GWAS	Open_Targets_22.09	Body mass index (bmi)	1.79e-10	0.0757504
NA	rs11623470	NA	downstream gene	GWAS	Open_Targets_22.09	Eosinophil counts	2e-10	0
NA	rs11623470	NA	downstream gene	GWAS	Open_Targets_22.09	Body mass index (bmi)	2.27e-10	0.0756088
NA	rs11623470	NA	downstream gene	GWAS	Kanta_2025_03	MCHC [Mass/volume] [g/l], sample-wise median	2.33e-10	-0.0149002
NA	rs11623470	NA	downstream gene	GWAS	Open_Targets_22.09	High light scatter reticulocyte percentage	3.48e-10	0.00543532
NA	rs11623470	NA	downstream gene	GWAS	FinnGen_MVP_UKBB_meta	Malignant neoplasm of skin, excluding all cancers (controls excluding all cancers)	4.07e-10	-0.0296
NA	rs11623470	NA	downstream gene	GWAS	Open_Targets_22.09	Dark brown | hair colour (natural, before greying)	4.5e-10	0.0319925
NA	rs11623470	NA	downstream gene	GWAS	Open_Targets_22.09	Impedance of leg (left)	5.58e-10	0.572814
NA	rs11623470	NA	downstream gene	GWAS	FinnGen_R12	Hypertension, essential	8.7e-10	-0.0353559
NA	rs11623470	NA	downstream gene	GWAS	FinnGen_R12	Hypertension	9.01e-10	-0.0335939
NA	rs11623470	NA	downstream gene	GWAS	Open_Targets_22.09	Blond vs. brown/black hair color	1e-09	0
NA	rs11623470	NA	downstream gene	GWAS	Open_Targets_22.09	Liver enzyme levels (alanine transaminase)	1.1e-09	-0.0023906
NA	rs11623470	NA	downstream gene	GWAS	FinnGen_MVP_UKBB_meta	Ischaemic heart disease, wide definition	2.14e-09	-0.0206
NA	rs11623470	NA	downstream gene	GWAS	Open_Targets_22.09	Sex hormone-binding globulin levels	3e-09	-0.0071036
NA	rs11623470	NA	downstream gene	GWAS	Open_Targets_22.09	Type 2 diabetes	3e-09	0.0284
NA	rs11623470	NA	downstream gene	GWAS	FinnGen_MVP_UKBB_meta	Angina pectoris	3.47e-09	-0.0295
NA	rs11623470	NA	downstream gene	GWAS	Open_Targets_22.09	Eosinophil percentage of white cells	3.9e-09	-0.0131471
NA	rs11623470	NA	downstream gene	GWAS	Open_Targets_22.09	Aspartate aminotransferase levels	4.8e-09	-0.0122679
NA	rs11623470	NA	downstream gene	GWAS	Open_Targets_22.09	Liver enzyme levels (alanine transaminase)	6.2e-09	-0.0023087
NA	rs11623470	NA	downstream gene	GWAS	Open_Targets_22.09	Monocyte count	6.79e-09	0.0218485
NA	rs11623470	NA	downstream gene	GWAS	Open_Targets_22.09	Body mass index (bmi)	8.64e-09	-0.067954
NA	rs11623470	NA	downstream gene	GWAS	Open_Targets_22.09	High light scatter reticulocyte percentage	9.51e-09	-0.00494
NA	rs11623470	NA	downstream gene	GWAS	Open_Targets_22.09	Type 2 diabetes [conditional]	1e-08	0
NA	rs11623470	NA	downstream gene	GWAS	Open_Targets_22.09	Eosinophil counts	1.21e-08	0.012093
NA	rs11623470	NA	downstream gene	GWAS	Open_Targets_22.09	Blonde | hair colour (natural, before greying)	1.47e-08	0.0442392
NA	rs11623470	NA	downstream gene	GWAS	Kanta_2025_03	Sodium [Moles/volume] in Serum or Plasma [mmol/l], sample-wise median	1.65e-08	0.0134542
NA	rs11623470	NA	downstream gene	GWAS	Open_Targets_22.09	Impedance of leg (right)	1.66e-08	0.455228
NA	rs11623470	NA	downstream gene	GWAS	Open_Targets_22.09	Impedance of whole body	1.86e-08	0.927447
NA	rs11623470	NA	downstream gene	GWAS	Open_Targets_22.09	Body mass index (bmi)	1.88e-08	-0.0661243
NA	rs11623470	NA	downstream gene	GWAS	Open_Targets_22.09	Type 2 diabetes	2e-08	-0.0238
NA	rs11623470	NA	downstream gene	GWAS	Open_Targets_22.09	Platelet count	2.64e-08	-0.010812
NA	rs11623470	NA	downstream gene	GWAS	Open_Targets_22.09	Type 2 diabetes	3e-08	-0.0392207
NA	rs11623470	NA	downstream gene	GWAS	FinnGen_R12	Antihypertensive medication - note that there are other indications	3.17e-08	-0.0288213
NA	rs11623470	NA	downstream gene	GWAS	Open_Targets_22.09	Granulocyte percentage of myeloid white cells	3.39e-08	-0.0208107
NA	rs11623470	NA	downstream gene	GWAS	FGR12_UKBB	Type 2 diabetes, definitions combined	3.98e-08	-0.0289
NA	rs11623470	NA	downstream gene	GWAS	FinnGen_MVP_UKBB_meta	Other malignant neoplasms of skin (=non-melanoma skin cancer), excluding all cancers (controls excluding all cancers)	4.07e-08	-0.03
NA	rs11623470	NA	downstream gene	GWAS	FGR12_UKBB	Gonarthrosis	4.68e-08	-0.0302
NA	rs11621037	NA	downstream gene	GWAS	Open_Targets_22.09	Heel bone mineral density T score	6.5e-111	-0.0429845
NA	rs11621037	NA	downstream gene	GWAS	Open_Targets_22.09	Heel bone mineral density	1e-106	0
NA	rs11621037	NA	downstream gene	GWAS	Open_Targets_22.09	Heel bone mineral density	2e-91	0
NA	rs11621037	NA	downstream gene	GWAS	Open_Targets_22.09	Heel bone mineral density	8.5e-81	-0.0425588
NA	rs11621037	NA	downstream gene	GWAS	Open_Targets_22.09	Heel bone mineral density	9.1e-76	-0.0415299
NA	rs11621037	NA	downstream gene	GWAS	Open_Targets_22.09	Heel bone mineral density	3.4e-34	-0.0425841
NA	rs11621037	NA	downstream gene	GWAS	Open_Targets_22.09	Heel bone mineral density (bmd)	5.48e-34	-0.0052451
NA	rs11621037	NA	downstream gene	GWAS	Open_Targets_22.09	Heel bone mineral density (bmd) t-score, automated	2.21e-33	-0.0465788
NA	rs11621037	NA	downstream gene	GWAS	Open_Targets_22.09	Heel quantitative ultrasound index (qui), direct entry	2.22e-33	-0.825044
NA	rs11621037	NA	downstream gene	GWAS	Open_Targets_22.09	Heel bone mineral density (bmd)	4.87e-32	-0.0050957
NA	rs11621037	NA	downstream gene	GWAS	Open_Targets_22.09	Heel bone mineral density (bmd) t-score, automated	1.87e-31	-0.0452401
NA	rs11621037	NA	downstream gene	GWAS	Open_Targets_22.09	Heel quantitative ultrasound index (qui), direct entry	1.88e-31	-0.801331
NA	rs11621037	NA	downstream gene	GWAS	Open_Targets_22.09	Heel bone mineral density	2e-31	-0.0407563
NA	rs11621037	NA	downstream gene	GWAS	Open_Targets_22.09	Heel broadband ultrasound attenuation, direct entry	1.87e-29	0.671826
NA	rs11621037	NA	downstream gene	GWAS	Open_Targets_22.09	Heel broadband ultrasound attenuation, direct entry	9.39e-28	-0.655834
NA	rs11621037	NA	downstream gene	GWAS	Kanta_2025_03	Gamma glutamyl transferase [Enzymatic activity/volume] in Serum or Plasma [u/l], sample-wise median	7.85e-26	-0.0289503
NA	rs11621037	NA	downstream gene	GWAS	FGR12_UKBB	Otosclerosis	7.94e-26	0.254
NA	rs11621037	NA	downstream gene	GWAS	FinnGen_MVP_UKBB_meta	Hypertension, essential	3.72e-22	-0.0317
NA	rs11621037	NA	downstream gene	GWAS	FinnGen_MVP_UKBB_meta	Hypertension	5.5e-22	-0.0313
NA	rs11621037	NA	downstream gene	GWAS	Open_Targets_22.09	Monocyte count	1.43e-21	0.018956
NA	rs11621037	NA	downstream gene	GWAS	Open_Targets_22.09	Monocyte percentage of white cells	8e-21	0.0209868
NA	rs11621037	NA	downstream gene	GWAS	FinnGen_R12	Otosclerosis	3.06e-19	0.246995
NA	rs11621037	NA	downstream gene	GWAS	Open_Targets_22.09	Reticulocyte count	1.1e-17	-0.0193991
NA	rs11621037	NA	downstream gene	GWAS	Open_Targets_22.09	Heel bone mineral density (bmd) t-score, automated (left)	2.42e-17	-0.0448377
NA	rs11621037	NA	downstream gene	GWAS	Open_Targets_22.09	Heel quantitative ultrasound index (qui), direct entry (left)	2.65e-17	-0.793265
NA	rs11621037	NA	downstream gene	GWAS	Open_Targets_22.09	Hair color	3e-17	0
NA	rs11621037	NA	downstream gene	GWAS	Open_Targets_22.09	Heel bone mineral density (bmd) (left)	3.62e-17	-0.004968
NA	rs11621037	NA	downstream gene	GWAS	Open_Targets_22.09	Heel broadband ultrasound attenuation (left)	3.68e-17	-0.697756
NA	rs11621037	NA	downstream gene	GWAS	Open_Targets_22.09	Body mass index	1e-16	0
NA	rs11621037	NA	downstream gene	GWAS	Open_Targets_22.09	Cutaneous melanoma or hair colour	1e-16	0
NA	rs11621037	NA	downstream gene	GWAS	Open_Targets_22.09	Heel bone mineral density (bmd) (left)	1.14e-16	-0.004892
NA	rs11621037	NA	downstream gene	GWAS	Open_Targets_22.09	Heel bone mineral density (bmd) (right)	1.27e-16	-0.0048081
NA	rs11621037	NA	downstream gene	GWAS	Open_Targets_22.09	Body mass index	1.6e-16	0.0161871
NA	rs11621037	NA	downstream gene	GWAS	Open_Targets_22.09	Heel quantitative ultrasound index (qui), direct entry (right)	1.79e-16	-0.7603
NA	rs11621037	NA	downstream gene	GWAS	Open_Targets_22.09	Heel bone mineral density (bmd) t-score, automated (right)	1.8e-16	-0.0429214
NA	rs11621037	NA	downstream gene	GWAS	Open_Targets_22.09	Heel broadband ultrasound attenuation (right)	3.04e-16	0.671341
NA	rs11621037	NA	downstream gene	GWAS	Open_Targets_22.09	Reticulocyte fraction of red cells	3.1e-16	-0.0185427
NA	rs11621037	NA	downstream gene	GWAS	FinnGen_MVP_UKBB_meta	Fracture of forearm	3.16e-16	0.0609
NA	rs11621037	NA	downstream gene	GWAS	Open_Targets_22.09	Mean spheric corpuscular volume	4e-16	-0.0172072
NA	rs11621037	NA	downstream gene	GWAS	Open_Targets_22.09	Femoral neck bone mineral density	5e-16	-0.04
NA	rs11621037	NA	downstream gene	GWAS	Open_Targets_22.09	Heel bone mineral density (bmd) (right)	9.05e-16	-0.0046742
NA	rs11621037	NA	downstream gene	GWAS	Open_Targets_22.09	Body mass index	1e-15	0
NA	rs11621037	NA	downstream gene	GWAS	Open_Targets_22.09	Heel quantitative ultrasound index (qui), direct entry (right)	1.35e-15	-0.738254
NA	rs11621037	NA	downstream gene	GWAS	Open_Targets_22.09	Heel bone mineral density (bmd) t-score, automated (right)	1.36e-15	-0.0416767
NA	rs11621037	NA	downstream gene	GWAS	Open_Targets_22.09	Heel broadband ultrasound attenuation (right)	4.94e-15	-0.635284
NA	rs11621037	NA	downstream gene	GWAS	Kanta_2025_03	Platelets [#/volume] in Blood [e9/l], sample-wise median	1.79e-14	-0.0157548
NA	rs11621037	NA	downstream gene	GWAS	Open_Targets_22.09	Mean sphered cell volume	2.1e-14	-0.0140907
NA	rs11621037	NA	downstream gene	GWAS	FGR12_UKBB	Osteoporosis	3.98e-14	0.0694
NA	rs11621037	NA	downstream gene	GWAS	Open_Targets_22.09	High light scatter reticulocyte count	6.6e-14	-0.0168893
NA	rs11621037	NA	downstream gene	GWAS	FinnGen_MVP_UKBB_meta	Type 2 diabetes, definitions combined	7.59e-14	-0.0244
NA	rs11621037	NA	downstream gene	GWAS	Open_Targets_22.09	Gamma glutamyl transferase levels	8e-14	-0.0148546
NA	rs11621037	NA	downstream gene	GWAS	FGR12_UKBB	Fracture of forearm	1e-13	0.0624
NA	rs11621037	NA	downstream gene	GWAS	Open_Targets_22.09	High light scatter reticulocyte count	1.12e-13	-0.0001925
NA	rs11621037	NA	downstream gene	GWAS	Open_Targets_22.09	Sex hormone-binding globulin levels adjusted for BMI	1.2e-13	-0.0083738
NA	rs11621037	NA	downstream gene	GWAS	FGR12_UKBB	Hypertension	2.51e-13	-0.0305
NA	rs11621037	NA	downstream gene	GWAS	FGR12_UKBB	Hypertension, essential	3.16e-13	-0.0311
NA	rs11621037	NA	downstream gene	GWAS	Open_Targets_22.09	High light scatter reticulocyte percentage of red cells	5.6e-13	-0.0162624
NA	rs11621037	NA	downstream gene	GWAS	Open_Targets_22.09	Sex hormone-binding globulin levels adjusted for BMI	2.3e-12	-0.0057522
NA	rs11621037	NA	downstream gene	GWAS	FGR12_UKBB	Type 2 diabetes, wide definition	3.98e-12	-0.0404
NA	rs11621037	NA	downstream gene	GWAS	FinnGen_R12	Fracture of forearm	8.62e-12	0.0647915
NA	rs11621037	NA	downstream gene	GWAS	Open_Targets_22.09	Adult body size	1e-11	-0.009739
NA	rs11621037	NA	downstream gene	GWAS	Open_Targets_22.09	Impedance of leg (right)	1.39e-11	0.625061
NA	rs11621037	NA	downstream gene	GWAS	Open_Targets_22.09	Monocyte percentage of white cells	2.56e-11	0.0250828
NA	rs11621037	NA	downstream gene	GWAS	Open_Targets_22.09	Monocyte percentage	3.08e-11	0.0445577
NA	rs11621037	NA	downstream gene	GWAS	Open_Targets_22.09	Dark brown | hair colour (natural, before greying)	4.73e-11	0.0336856
NA	rs11621037	NA	downstream gene	GWAS	FinnGen_R12	Gonarthrosis, primary, with knee surgery	6.25e-11	-0.066646
NA	rs11621037	NA	downstream gene	GWAS	Open_Targets_22.09	Urate levels	9e-11	0.0119
NA	rs11621037	NA	downstream gene	GWAS	Open_Targets_22.09	PR interval	1e-10	-0.42
NA	rs11621037	NA	downstream gene	GWAS	Open_Targets_22.09	Aspartate aminotransferase levels	1e-10	6.42
NA	rs11621037	NA	downstream gene	GWAS	Open_Targets_22.09	Body mass index (bmi)	1.79e-10	0.0757504
NA	rs11621037	NA	downstream gene	GWAS	Open_Targets_22.09	Eosinophil counts	2e-10	0
NA	rs11621037	NA	downstream gene	GWAS	Open_Targets_22.09	Body mass index (bmi)	2.27e-10	0.0756088
NA	rs11621037	NA	downstream gene	GWAS	Kanta_2025_03	MCHC [Mass/volume] [g/l], sample-wise median	2.27e-10	-0.0149106
NA	rs11621037	NA	downstream gene	GWAS	FinnGen_MVP_UKBB_meta	Ischaemic heart disease, wide definition	3.47e-10	-0.0223
NA	rs11621037	NA	downstream gene	GWAS	Open_Targets_22.09	High light scatter reticulocyte percentage	3.48e-10	0.00543532
NA	rs11621037	NA	downstream gene	GWAS	Open_Targets_22.09	Dark brown | hair colour (natural, before greying)	3.56e-10	0.032188
NA	rs11621037	NA	downstream gene	GWAS	Open_Targets_22.09	Impedance of leg (left)	5.58e-10	0.572814
NA	rs11621037	NA	downstream gene	GWAS	FinnGen_R12	Hypertension, essential	8.97e-10	-0.0353315
NA	rs11621037	NA	downstream gene	GWAS	FinnGen_R12	Hypertension	9.26e-10	-0.0335737
NA	rs11621037	NA	downstream gene	GWAS	Open_Targets_22.09	Blond vs. brown/black hair color	1e-09	0
NA	rs11621037	NA	downstream gene	GWAS	Open_Targets_22.09	Liver enzyme levels (alanine transaminase)	1.1e-09	-0.0023906
NA	rs11621037	NA	downstream gene	GWAS	FinnGen_MVP_UKBB_meta	Malignant neoplasm of skin, excluding all cancers (controls excluding all cancers)	1.45e-09	-0.0287
NA	rs11621037	NA	downstream gene	GWAS	Open_Targets_22.09	Type 2 diabetes	3e-09	0.0284
NA	rs11621037	NA	downstream gene	GWAS	Open_Targets_22.09	Eosinophil percentage of white cells	3.9e-09	-0.0131471
NA	rs11621037	NA	downstream gene	GWAS	Open_Targets_22.09	Sex hormone-binding globulin levels	4.6e-09	-0.0070365
NA	rs11621037	NA	downstream gene	GWAS	Open_Targets_22.09	Aspartate aminotransferase levels	4.8e-09	-0.0122679
NA	rs11621037	NA	downstream gene	GWAS	Open_Targets_22.09	Monocyte count	6.01e-09	0.0219288
NA	rs11621037	NA	downstream gene	GWAS	FinnGen_MVP_UKBB_meta	Angina pectoris	6.17e-09	-0.0297
NA	rs11621037	NA	downstream gene	GWAS	Open_Targets_22.09	Liver enzyme levels (alanine transaminase)	6.8e-09	-0.0023064
NA	rs11621037	NA	downstream gene	GWAS	Open_Targets_22.09	Type 2 diabetes [conditional]	1e-08	0
NA	rs11621037	NA	downstream gene	GWAS	Open_Targets_22.09	High light scatter reticulocyte percentage	1.03e-08	-0.0049292
NA	rs11621037	NA	downstream gene	GWAS	Open_Targets_22.09	Body mass index (bmi)	1.03e-08	-0.067616
NA	rs11621037	NA	downstream gene	GWAS	Open_Targets_22.09	Eosinophil counts	1.21e-08	0.012093
NA	rs11621037	NA	downstream gene	GWAS	Open_Targets_22.09	Blonde | hair colour (natural, before greying)	1.47e-08	0.0442392
NA	rs11621037	NA	downstream gene	GWAS	Open_Targets_22.09	Platelet count	1.57e-08	-0.010985
NA	rs11621037	NA	downstream gene	GWAS	Kanta_2025_03	Sodium [Moles/volume] in Serum or Plasma [mmol/l], sample-wise median	1.61e-08	0.0134642
NA	rs11621037	NA	downstream gene	GWAS	Open_Targets_22.09	Impedance of leg (right)	1.74e-08	0.454639
NA	rs11621037	NA	downstream gene	GWAS	Open_Targets_22.09	Impedance of whole body	1.86e-08	0.927447
NA	rs11621037	NA	downstream gene	GWAS	Open_Targets_22.09	Type 2 diabetes	2e-08	-0.0238
NA	rs11621037	NA	downstream gene	GWAS	Open_Targets_22.09	Body mass index (bmi)	2.2e-08	-0.0658248
NA	rs11621037	NA	downstream gene	GWAS	Open_Targets_22.09	Granulocyte percentage of myeloid white cells	2.86e-08	-0.0209254
NA	rs11621037	NA	downstream gene	GWAS	Open_Targets_22.09	Type 2 diabetes	3e-08	-0.0392207
NA	rs11621037	NA	downstream gene	GWAS	FinnGen_R12	Antihypertensive medication - note that there are other indications	3.1e-08	-0.028844
NA	rs11621037	NA	downstream gene	GWAS	Open_Targets_22.09	Eosinophil counts	3.28e-08	-0.011573
NA	rs11621037	NA	downstream gene	GWAS	FGR12_UKBB	Type 2 diabetes, definitions combined	3.89e-08	-0.0289
NA	rs11621037	NA	downstream gene	GWAS	FGR12_UKBB	Gonarthrosis	4.27e-08	-0.0303
NA	rs879552	NA	TF binding site	GWAS	Open_Targets_22.09	Heel bone mineral density T score	6.5e-111	-0.0429845
NA	rs879552	NA	TF binding site	GWAS	Open_Targets_22.09	Heel bone mineral density	1e-106	0
NA	rs879552	NA	TF binding site	GWAS	Open_Targets_22.09	Heel bone mineral density	2e-91	0
NA	rs879552	NA	TF binding site	GWAS	Open_Targets_22.09	Heel bone mineral density	8.5e-81	-0.0425588
NA	rs879552	NA	TF binding site	GWAS	Open_Targets_22.09	Heel bone mineral density	1.7e-66	-0.0377947
NA	rs879552	NA	TF binding site	GWAS	Open_Targets_22.09	Heel bone mineral density	3.4e-34	-0.0425841
NA	rs879552	NA	TF binding site	GWAS	Open_Targets_22.09	Heel bone mineral density (bmd)	5.48e-34	-0.0052451
NA	rs879552	NA	TF binding site	GWAS	Open_Targets_22.09	Heel bone mineral density (bmd) t-score, automated	2.21e-33	-0.0465788
NA	rs879552	NA	TF binding site	GWAS	Open_Targets_22.09	Heel quantitative ultrasound index (qui), direct entry	2.22e-33	-0.825044
NA	rs879552	NA	TF binding site	GWAS	Open_Targets_22.09	Heel broadband ultrasound attenuation, direct entry	1.87e-29	0.671826
NA	rs879552	NA	TF binding site	GWAS	Open_Targets_22.09	Heel bone mineral density (bmd)	1.13e-28	-0.0047423
NA	rs879552	NA	TF binding site	GWAS	Open_Targets_22.09	Heel bone mineral density (bmd) t-score, automated	2.5e-28	-0.0422428
NA	rs879552	NA	TF binding site	GWAS	Open_Targets_22.09	Heel quantitative ultrasound index (qui), direct entry	2.5e-28	-0.748244
NA	rs879552	NA	TF binding site	GWAS	Open_Targets_22.09	Heel bone mineral density	1.2e-26	-0.0369712
NA	rs879552	NA	TF binding site	GWAS	Open_Targets_22.09	Heel broadband ultrasound attenuation, direct entry	7.81e-25	-0.610016
NA	rs879552	NA	TF binding site	GWAS	FGR12_UKBB	Otosclerosis	5.01e-22	0.229
NA	rs879552	NA	TF binding site	GWAS	FinnGen_MVP_UKBB_meta	Hypertension	5.01e-21	-0.0293
NA	rs879552	NA	TF binding site	GWAS	FinnGen_MVP_UKBB_meta	Hypertension, essential	1.41e-20	-0.0294
NA	rs879552	NA	TF binding site	GWAS	Open_Targets_22.09	Body mass index	6e-19	-0.0148
NA	rs879552	NA	TF binding site	GWAS	Open_Targets_22.09	Body mass index	6e-19	-0.0148
NA	rs879552	NA	TF binding site	GWAS	Open_Targets_22.09	Reticulocyte count	5.4e-18	-0.019327
NA	rs879552	NA	TF binding site	GWAS	Open_Targets_22.09	Heel bone mineral density (bmd) t-score, automated (left)	2.42e-17	-0.0448377
NA	rs879552	NA	TF binding site	GWAS	Open_Targets_22.09	Heel quantitative ultrasound index (qui), direct entry (left)	2.65e-17	-0.793265
NA	rs879552	NA	TF binding site	GWAS	Open_Targets_22.09	Hair color	3e-17	0
NA	rs879552	NA	TF binding site	GWAS	Open_Targets_22.09	Heel bone mineral density (bmd) (left)	3.62e-17	-0.004968
NA	rs879552	NA	TF binding site	GWAS	Open_Targets_22.09	Heel broadband ultrasound attenuation (left)	3.68e-17	-0.697756
NA	rs879552	NA	TF binding site	GWAS	Open_Targets_22.09	Body mass index	1e-16	0
NA	rs879552	NA	TF binding site	GWAS	Open_Targets_22.09	Cutaneous melanoma or hair colour	1e-16	0
NA	rs879552	NA	TF binding site	GWAS	Open_Targets_22.09	Heel bone mineral density (bmd) (right)	1.27e-16	-0.0048081
NA	rs879552	NA	TF binding site	GWAS	Open_Targets_22.09	Body mass index	1.6e-16	0.0161871
NA	rs879552	NA	TF binding site	GWAS	Open_Targets_22.09	Heel quantitative ultrasound index (qui), direct entry (right)	1.79e-16	-0.7603
NA	rs879552	NA	TF binding site	GWAS	Open_Targets_22.09	Heel bone mineral density (bmd) t-score, automated (right)	1.8e-16	-0.0429214
NA	rs879552	NA	TF binding site	GWAS	FinnGen_R12	Otosclerosis	2.08e-16	0.221088
NA	rs879552	NA	TF binding site	GWAS	Open_Targets_22.09	Reticulocyte fraction of red cells	2.6e-16	-0.0183504
NA	rs879552	NA	TF binding site	GWAS	Open_Targets_22.09	Heel broadband ultrasound attenuation (right)	3.04e-16	0.671341
NA	rs879552	NA	TF binding site	GWAS	Open_Targets_22.09	Mean spheric corpuscular volume	4e-16	-0.0172072
NA	rs879552	NA	TF binding site	GWAS	Open_Targets_22.09	Femoral neck bone mineral density	5e-16	-0.04
NA	rs879552	NA	TF binding site	GWAS	Open_Targets_22.09	Body mass index	1e-15	0
NA	rs879552	NA	TF binding site	GWAS	FGR12_UKBB	Hypertension	1e-14	-0.0313
NA	rs879552	NA	TF binding site	GWAS	Open_Targets_22.09	Mean sphered cell volume	2.1e-14	-0.0140907
NA	rs879552	NA	TF binding site	GWAS	Open_Targets_22.09	High light scatter reticulocyte count	3.6e-14	-0.0168392
NA	rs879552	NA	TF binding site	GWAS	FGR12_UKBB	Hypertension, essential	3.98e-14	-0.0315
NA	rs879552	NA	TF binding site	GWAS	Open_Targets_22.09	High light scatter reticulocyte count	6.29e-14	-0.0001919
NA	rs879552	NA	TF binding site	GWAS	Open_Targets_22.09	Gamma glutamyl transferase levels	8e-14	-0.0148546
NA	rs879552	NA	TF binding site	GWAS	Open_Targets_22.09	High light scatter reticulocyte percentage of red cells	5.8e-13	-0.0160347
NA	rs879552	NA	TF binding site	GWAS	FinnGen_MVP_UKBB_meta	Fracture of forearm	1.23e-12	0.0515
NA	rs879552	NA	TF binding site	GWAS	FGR12_UKBB	Osteoporosis	1.26e-12	0.064
NA	rs879552	NA	TF binding site	GWAS	Open_Targets_22.09	Sex hormone-binding globulin levels adjusted for BMI	2.1e-12	-0.0075507
NA	rs879552	NA	TF binding site	GWAS	Open_Targets_22.09	Sex hormone-binding globulin levels adjusted for BMI	3.5e-12	-0.0055318
NA	rs879552	NA	TF binding site	GWAS	Open_Targets_22.09	Heel broadband ultrasound attenuation (right)	7.24e-12	-0.5483
NA	rs879552	NA	TF binding site	GWAS	Open_Targets_22.09	Adult body size	1e-11	-0.009739
NA	rs879552	NA	TF binding site	GWAS	Open_Targets_22.09	Heel bone mineral density (bmd) (right)	1.07e-11	-0.0038967
NA	rs879552	NA	TF binding site	GWAS	Open_Targets_22.09	Heel quantitative ultrasound index (qui), direct entry (right)	1.4e-11	-0.615689
NA	rs879552	NA	TF binding site	GWAS	Open_Targets_22.09	Heel bone mineral density (bmd) t-score, automated (right)	1.4e-11	-0.0347567
NA	rs879552	NA	TF binding site	GWAS	Open_Targets_22.09	Monocyte percentage of white cells	2.5e-11	0.0147659
NA	rs879552	NA	TF binding site	GWAS	Kanta_2025_03	MCHC [Mass/volume] [g/l], sample-wise median	2.55e-11	-0.0151595
NA	rs879552	NA	TF binding site	GWAS	Kanta_2025_03	Gamma glutamyl transferase [Enzymatic activity/volume] in Serum or Plasma [u/l], sample-wise median	3.56e-11	-0.0176339
NA	rs879552	NA	TF binding site	GWAS	Open_Targets_22.09	Dark brown | hair colour (natural, before greying)	4.73e-11	0.0336856
NA	rs879552	NA	TF binding site	GWAS	FGR12_UKBB	Fracture of forearm	6.31e-11	0.0531
NA	rs879552	NA	TF binding site	GWAS	FGR12_UKBB	Type 2 diabetes, wide definition	7.94e-11	-0.0368
NA	rs879552	NA	TF binding site	GWAS	Open_Targets_22.09	Urate levels	9e-11	0.0119
NA	rs879552	NA	TF binding site	GWAS	Open_Targets_22.09	PR interval	1e-10	-0.42
NA	rs879552	NA	TF binding site	GWAS	Open_Targets_22.09	Aspartate aminotransferase levels	1e-10	6.42
NA	rs879552	NA	TF binding site	GWAS	FinnGen_MVP_UKBB_meta	Type 2 diabetes, definitions combined	1.48e-10	-0.0199
NA	rs879552	NA	TF binding site	GWAS	Open_Targets_22.09	Dark brown | hair colour (natural, before greying)	1.48e-10	0.0324505
NA	rs879552	NA	TF binding site	GWAS	Open_Targets_22.09	Body mass index (bmi)	1.79e-10	0.0757504
NA	rs879552	NA	TF binding site	GWAS	Open_Targets_22.09	Eosinophil counts	2e-10	0
NA	rs879552	NA	TF binding site	GWAS	Open_Targets_22.09	Monocyte count	2.13e-10	0.012465
NA	rs879552	NA	TF binding site	GWAS	Open_Targets_22.09	Body mass index (bmi)	2.27e-10	0.0756088
NA	rs879552	NA	TF binding site	GWAS	Open_Targets_22.09	High light scatter reticulocyte percentage	3.48e-10	0.00543532
NA	rs879552	NA	TF binding site	GWAS	Open_Targets_22.09	Blond vs. brown/black hair color	1e-09	0
NA	rs879552	NA	TF binding site	GWAS	Open_Targets_22.09	Liver enzyme levels (alanine transaminase)	1.1e-09	-0.0023906
NA	rs879552	NA	TF binding site	GWAS	FinnGen_R12	Gonarthrosis, primary, with knee surgery	1.72e-09	-0.0592307
NA	rs879552	NA	TF binding site	GWAS	Open_Targets_22.09	Urate levels	2e-09	-0.0238
NA	rs879552	NA	TF binding site	GWAS	Kanta_2025_03	Sodium [Moles/volume] in Serum or Plasma [mmol/l], sample-wise median	2.49e-09	0.0137316
NA	rs879552	NA	TF binding site	GWAS	FinnGen_R12	Hypertension	2.95e-09	-0.0314417
NA	rs879552	NA	TF binding site	GWAS	Open_Targets_22.09	Type 2 diabetes	3e-09	0.0284
NA	rs879552	NA	TF binding site	GWAS	Open_Targets_22.09	Eosinophil percentage of white cells	3.9e-09	-0.0131471
NA	rs879552	NA	TF binding site	GWAS	Open_Targets_22.09	Body mass index	4e-09	-0.0164381
NA	rs879552	NA	TF binding site	GWAS	Open_Targets_22.09	High light scatter reticulocyte percentage	4.05e-09	-0.0049971
NA	rs879552	NA	TF binding site	GWAS	Open_Targets_22.09	Aspartate aminotransferase levels	4.8e-09	-0.0122679
NA	rs879552	NA	TF binding site	GWAS	FinnGen_R12	Hypertension, essential	8.12e-09	-0.0321268
NA	rs879552	NA	TF binding site	GWAS	FinnGen_R12	Fracture of forearm	8.23e-09	0.0530163
NA	rs879552	NA	TF binding site	GWAS	Open_Targets_22.09	Skin colour	9.43e-09	-0.0081923
NA	rs879552	NA	TF binding site	GWAS	FinnGen_R12	Antihypertensive medication - note that there are other indications	9.9e-09	-0.0288718
NA	rs879552	NA	TF binding site	GWAS	Open_Targets_22.09	Sex hormone-binding globulin levels	1e-08	-0.0065998
NA	rs879552	NA	TF binding site	GWAS	Open_Targets_22.09	Type 2 diabetes [conditional]	1e-08	0
NA	rs879552	NA	TF binding site	GWAS	Open_Targets_22.09	Eosinophil counts	1.21e-08	0.012093
NA	rs879552	NA	TF binding site	GWAS	FinnGen_MVP_UKBB_meta	Malignant neoplasm of skin, excluding all cancers (controls excluding all cancers)	1.55e-08	-0.0261
NA	rs879552	NA	TF binding site	GWAS	FGR12_UKBB	Gonarthrosis	1.62e-08	-0.0304
NA	rs879552	NA	TF binding site	GWAS	Open_Targets_22.09	Impedance of leg (right)	1.8e-08	0.448165
NA	rs879552	NA	TF binding site	GWAS	Open_Targets_22.09	Impedance of whole body	1.86e-08	0.927447
NA	rs879552	NA	TF binding site	GWAS	Open_Targets_22.09	Body mass index	2e-08	-0.015
NA	rs879552	NA	TF binding site	GWAS	Open_Targets_22.09	Type 2 diabetes	2e-08	-0.0238
NA	rs879552	NA	TF binding site	GWAS	Open_Targets_22.09	Body mass index (bmi)	2.03e-08	-0.0653764
NA	rs879552	NA	TF binding site	GWAS	Open_Targets_22.09	Age at first sexual intercourse	2.6e-08	0.0118
NA	rs879552	NA	TF binding site	GWAS	Open_Targets_22.09	Type 2 diabetes	3e-08	-0.0392207
NA	rs879552	NA	TF binding site	GWAS	Open_Targets_22.09	Eosinophil counts	3.12e-08	-0.01144
NA	rs879552	NA	TF binding site	GWAS	Open_Targets_22.09	Body mass index (bmi)	3.26e-08	-0.064161
NA	rs879552	NA	TF binding site	GWAS	Open_Targets_22.09	Arm fat percentage (left)	3.32e-08	-0.102435
NA	rs879552	NA	TF binding site	GWAS	Open_Targets_22.09	Low density lipoprotein cholesterol levels	3.4e-08	-0.0110286
NA	rs9257442	NA	non coding transcript exon	GWAS	FinnGen_R12	Spondylopathies (FG)	3.51e-227	0.693087
NA	rs9257442	NA	non coding transcript exon	GWAS	FinnGen_R12	Ankylosing spondylitis	1.55e-206	0.808687
NA	rs9257442	NA	non coding transcript exon	GWAS	FGR12_UKBB	Ankylosing spondylitis	1e-193	0.766
NA	rs9257442	NA	non coding transcript exon	GWAS	FinnGen_R12	Spondyloarthritis	2.45e-169	0.539666
NA	rs9257442	NA	non coding transcript exon	GWAS	FinnGen_MVP_UKBB_meta	Ankylosing spondylitis	4.37e-156	0.642
NA	rs9257442	NA	non coding transcript exon	GWAS	FinnGen_R12	Acute and subacute iridocyclitis	2.64e-135	0.49274
NA	rs9257442	NA	non coding transcript exon	GWAS	FinnGen_R12	Reimbursement for rheumatic diseases	3.05e-132	0.283952
NA	rs9257442	NA	non coding transcript exon	GWAS	FinnGen_R12	Anterior Iridocyclitis	4.14e-131	0.474144
NA	rs9257442	NA	non coding transcript exon	GWAS	FinnGen_R12	Ankylosing spondylitis, strict definition	2.67e-127	0.906262
NA	rs9257442	NA	non coding transcript exon	GWAS	FinnGen_R12	Iridocyclitis	3.18e-126	0.442987
NA	rs9257442	NA	non coding transcript exon	GWAS	FGR12_UKBB	Iridocyclitis	1e-116	0.405
NA	rs9257442	NA	non coding transcript exon	GWAS	FinnGen_MVP_UKBB_meta	Spondyloarthritis	3.47e-93	0.307
NA	rs9257442	NA	non coding transcript exon	GWAS	FinnGen_MVP_UKBB_meta	Iridocyclitis	4.57e-83	0.287
NA	rs9257442	NA	non coding transcript exon	GWAS	FinnGen_R12	Biological medication for rheuma	4.61e-62	0.378736
NA	rs9257442	NA	non coding transcript exon	GWAS	FinnGen_R12	Disorders of sclera, cornea, iris and ciliary body	4.46e-57	0.194738
NA	rs9257442	NA	non coding transcript exon	GWAS	FinnGen_R12	Sacroiliitis, not elsewhere classified	6.57e-51	0.58993
NA	rs9257442	NA	non coding transcript exon	GWAS	FinnGen_R12	Other specified/unspecified inflammatory spondylopathies	2.53e-50	0.584883
NA	rs9257442	NA	non coding transcript exon	GWAS	Kanta_2025_03	Platelets [#/volume] in Blood [e9/l], sample-wise median	9.5e-50	0.040744
NA	rs9257442	NA	non coding transcript exon	GWAS	FGR12_UKBB	Sacroiliitis, not elsewhere classified	1e-48	0.565
NA	rs9257442	NA	non coding transcript exon	GWAS	FinnGen_R12	Autoimmune diseases excluding thyroid diseases	9.25e-45	0.116269
NA	rs9257442	NA	non coding transcript exon	GWAS	FinnGen_R12	Reactive arthropathies	7.18e-41	0.405835
NA	rs9257442	NA	non coding transcript exon	GWAS	FGR12_UKBB	Reactive arthropathies	2.51e-40	0.397
NA	rs9257442	NA	non coding transcript exon	GWAS	FGR12_UKBB	Autoimmune diseases excluding thyroid diseases	6.31e-40	0.103
NA	rs9257442	NA	non coding transcript exon	GWAS	FinnGen_R12	Polyarthropathies	4.63e-38	0.134568
NA	rs9257442	NA	non coding transcript exon	GWAS	FinnGen_R12	Second line medication for Crohn's disease	3.73e-34	0.147881
NA	rs9257442	NA	non coding transcript exon	GWAS	FinnGen_R12	Reactive arthropathies, FINNGEN	1.98e-31	0.400402
NA	rs9257442	NA	non coding transcript exon	GWAS	FinnGen_R12	Rheumatoid arthritis	2.05e-30	0.184603
NA	rs9257442	NA	non coding transcript exon	GWAS	FinnGen_R12	Spondylopathies	2.18e-29	0.109408
NA	rs9257442	NA	non coding transcript exon	GWAS	FinnGen_MVP_UKBB_meta	Rheumatoid arthritis	5.37e-28	0.134
NA	rs9257442	NA	non coding transcript exon	GWAS	FinnGen_R12	Other arthritis (FG)	1.74e-27	0.179014
NA	rs9257442	NA	non coding transcript exon	GWAS	FinnGen_R12	First line medication for Crohn's disease	3.67e-27	0.0770496
NA	rs9257442	NA	non coding transcript exon	GWAS	FinnGen_R12	Chronic iridocyclitis	2.89e-26	0.44739
NA	rs9257442	NA	non coding transcript exon	GWAS	FinnGen_R12	Juvenile arthritis (FINNGEN)	1.35e-25	0.431634
NA	rs9257442	NA	non coding transcript exon	GWAS	FGR12_UKBB	Juvenile arthritis (FINNGEN)	7.94e-25	0.421
NA	rs9257442	NA	non coding transcript exon	GWAS	FinnGen_R12	Other/unspecified rheumatoid arthritis	1.08e-24	0.278033
NA	rs9257442	NA	non coding transcript exon	GWAS	Open_Targets_22.09	Eosinophil counts	1.89e-23	0.038508
NA	rs9257442	NA	non coding transcript exon	GWAS	FGR12_UKBB	Coeliac disease	5.01e-23	-0.264
NA	rs9257442	NA	non coding transcript exon	GWAS	FGR12_UKBB	Other arthritis (FG)	2e-22	0.144
NA	rs9257442	NA	non coding transcript exon	GWAS	FinnGen_R12	Other (seronegative) rheumatoid arthritis, wide	6.92e-21	0.206177
NA	rs9257442	NA	non coding transcript exon	GWAS	Open_Targets_22.09	Eosinophil counts	1.4e-20	0.0386168
NA	rs9257442	NA	non coding transcript exon	GWAS	FinnGen_MVP_UKBB_meta	Sacroiliitis, not elsewhere classified	2.14e-20	0.226
NA	rs9257442	NA	non coding transcript exon	GWAS	FGR12_UKBB	Other (seronegative) rheumatoid arthritis, wide	6.31e-20	0.183
NA	rs9257442	NA	non coding transcript exon	GWAS	Open_Targets_22.09	Eosinophil percentage of white cells	9.7e-20	0.0378918
NA	rs9257442	NA	non coding transcript exon	GWAS	FinnGen_R12	Coeliac disease	7.49e-19	-0.269443
NA	rs9257442	NA	non coding transcript exon	GWAS	FinnGen_R12	Autoimmune diseases	4.51e-18	0.0583257
NA	rs9257442	NA	non coding transcript exon	GWAS	FGR12_UKBB	Seropositive rheumatoid arthritis, wide	1.26e-17	0.156
NA	rs9257442	NA	non coding transcript exon	GWAS	FinnGen_R12	Seropositive rheumatoid arthritis, wide	2.42e-17	0.155873
NA	rs9257442	NA	non coding transcript exon	GWAS	Open_Targets_22.09	Mean platelet volume	7.4e-17	-0.0334953
NA	rs9257442	NA	non coding transcript exon	GWAS	FinnGen_R12	Type 1 diabetes, definitions combined	2.21e-16	0.237354
NA	rs9257442	NA	non coding transcript exon	GWAS	FinnGen_R12	Juvenile rheumatoid arthirtis	3.18e-16	0.484988
NA	rs9257442	NA	non coding transcript exon	GWAS	FGR12_UKBB	Type 1 diabetes, definitions combined	3.98e-16	0.203
NA	rs9257442	NA	non coding transcript exon	GWAS	Open_Targets_22.09	Mean platelet volume	1.27e-15	-0.030054
NA	rs9257442	NA	non coding transcript exon	GWAS	FGR12_UKBB	Autoimmune diseases	5.01e-15	0.0483
NA	rs9257442	NA	non coding transcript exon	GWAS	FinnGen_R12	Other and unspecified iridocyclitis	8.29e-15	0.366242
NA	rs9257442	NA	non coding transcript exon	GWAS	Open_Targets_22.09	Eosinophill count	1.55e-14	0.026641
NA	rs9257442	NA	non coding transcript exon	GWAS	FGR12_UKBB	Psoriatic arthropathies	1e-13	0.209
NA	rs9257442	NA	non coding transcript exon	GWAS	FinnGen_R12	Psoriatic arthropathies	1.57e-13	0.221178
NA	rs9257442	NA	non coding transcript exon	GWAS	FinnGen_R12	Seronegative rheumatoid arthritis	5.05e-12	0.193689
NA	rs9257442	NA	non coding transcript exon	GWAS	FinnGen_R12	Dorsopathies	9.25e-12	0.0440238
NA	rs9257442	NA	non coding transcript exon	GWAS	FinnGen_R12	Type1 diabetes, definitions combined, early onset	1.13e-11	0.241941
NA	rs9257442	NA	non coding transcript exon	GWAS	FinnGen_R12	Postdysenteric arthropathy	1.25e-11	0.614722
NA	rs9257442	NA	non coding transcript exon	GWAS	Open_Targets_22.09	Eosinophil counts	1.59e-11	0.0470575
NA	rs9257442	NA	non coding transcript exon	GWAS	FGR12_UKBB	Type1 diabetes, definitions combined, early onset	2e-11	0.194
NA	rs9257442	NA	non coding transcript exon	GWAS	Open_Targets_22.09	Mean platelet (thrombocyte) volume	2.3e-11	-0.0339097
NA	rs9257442	NA	non coding transcript exon	GWAS	FinnGen_R12	Iridocyclitis in diseases classified elsewhere	3.84e-11	0.47248
NA	rs9257442	NA	non coding transcript exon	GWAS	FGR12_UKBB	Seronegative rheumatoid arthritis	5.01e-11	0.176
NA	rs9257442	NA	non coding transcript exon	GWAS	FinnGen_R12	Other disorders of ear	2.12e-10	0.0570234
NA	rs9257442	NA	non coding transcript exon	GWAS	Open_Targets_22.09	Eosinophil percentage of white cells	2.42e-10	0.0441708
NA	rs9257442	NA	non coding transcript exon	GWAS	Open_Targets_22.09	Eosinophill percentage	2.58e-10	0.0547896
NA	rs9257442	NA	non coding transcript exon	GWAS	FinnGen_MVP_UKBB_meta	Psoriatic arthropathies	4.17e-10	0.152
NA	rs9257442	NA	non coding transcript exon	GWAS	Open_Targets_22.09	Mean corpuscular hemoglobin	5.22e-10	-0.023108
NA	rs9257442	NA	non coding transcript exon	GWAS	Open_Targets_22.09	Sum eosinophil basophil counts	5.37e-10	0.0433822
NA	rs9257442	NA	non coding transcript exon	GWAS	FinnGen_R12	Arthropathies	6.85e-10	0.0385181
NA	rs9257442	NA	non coding transcript exon	GWAS	FinnGen_R12	Psoriasis	1.04e-09	0.109514
NA	rs9257442	NA	non coding transcript exon	GWAS	Open_Targets_22.09	Eosinophil percentage of granulocytes	1.06e-09	0.042759
NA	rs9257442	NA	non coding transcript exon	GWAS	FGR12_UKBB	Psoriasis	1.41e-09	0.0912
NA	rs9257442	NA	non coding transcript exon	GWAS	FinnGen_MVP_UKBB_meta	Other disorders of ear	1.7e-09	0.0326
NA	rs9257442	NA	non coding transcript exon	GWAS	FinnGen_R12	Reiter disease	1.88e-09	0.664719
NA	rs9257442	NA	non coding transcript exon	GWAS	Open_Targets_22.09	Appendicular lean mass	2.67e-09	-0.0219
NA	rs9257442	NA	non coding transcript exon	GWAS	Kanta_2025_03	Thyrotropin [Units/volume] in Serum or Plasma [mu/l], sample-wise median	3.67e-09	-0.0196888
NA	rs9257442	NA	non coding transcript exon	GWAS	Kanta_2025_03	Hemoglobin A1c/Hemoglobin.total in Blood [mmol/mol], sample-wise median	4.33e-09	0.0185826
NA	rs9257442	NA	non coding transcript exon	GWAS	Open_Targets_22.09	Appendicular lean mass	5.4e-09	-0.0265127
NA	rs9257442	NA	non coding transcript exon	GWAS	Open_Targets_22.09	Mean corpuscular volume	7.19e-09	-0.020099
NA	rs9257442	NA	non coding transcript exon	GWAS	FinnGen_MVP_UKBB_meta	Type 1 diabetes, definitions combined	7.76e-09	0.0834
NA	rs9257442	NA	non coding transcript exon	GWAS	Open_Targets_22.09	Neutrophil percentage of granulocytes	8.81e-09	-0.0403213
NA	rs9257442	NA	non coding transcript exon	GWAS	FinnGen_MVP_UKBB_meta	Psoriasis	9.77e-09	0.0697
NA	rs9257442	NA	non coding transcript exon	GWAS	Kanta_2025_03	Complement C4 [Mass/volume] in Serum or Plasma [g/l], sample-wise median	1.08e-08	-0.104794
NA	rs9257442	NA	non coding transcript exon	GWAS	Open_Targets_22.09	Mean corpuscular hemoglobin	1.4e-08	-0.0228708
NA	rs9257442	NA	non coding transcript exon	GWAS	Open_Targets_22.09	Platelet count	1.49e-08	0.019914
NA	rs9257442	NA	non coding transcript exon	GWAS	Open_Targets_22.09	Mean spheric corpuscular volume	2.8e-08	-0.0223722
NA	rs9257442	NA	non coding transcript exon	GWAS	Open_Targets_22.09	Standing height	2.88e-08	-0.162754
NA	rs9257442	NA	non coding transcript exon	GWAS	Open_Targets_22.09	Mean corpuscular volume	3.2e-08	-0.0220204
NA	rs9257444	NA	upstream gene	GWAS	FinnGen_R12	Spondylopathies (FG)	3.33e-227	0.693144
NA	rs9257444	NA	upstream gene	GWAS	FinnGen_R12	Ankylosing spondylitis	1.41e-206	0.808787
NA	rs9257444	NA	upstream gene	GWAS	FGR12_UKBB	Ankylosing spondylitis	1e-193	0.766
NA	rs9257444	NA	upstream gene	GWAS	FinnGen_R12	Spondyloarthritis	2.32e-169	0.539725
NA	rs9257444	NA	upstream gene	GWAS	FinnGen_MVP_UKBB_meta	Ankylosing spondylitis	3.72e-156	0.642
NA	rs9257444	NA	upstream gene	GWAS	FinnGen_R12	Acute and subacute iridocyclitis	2.06e-135	0.492932
NA	rs9257444	NA	upstream gene	GWAS	FinnGen_R12	Reimbursement for rheumatic diseases	3.44e-132	0.28391
NA	rs9257444	NA	upstream gene	GWAS	FinnGen_R12	Anterior Iridocyclitis	3.33e-131	0.474309
NA	rs9257444	NA	upstream gene	GWAS	FinnGen_R12	Ankylosing spondylitis, strict definition	2.66e-127	0.906321
NA	rs9257444	NA	upstream gene	GWAS	FinnGen_R12	Iridocyclitis	3.04e-126	0.443031
NA	rs9257444	NA	upstream gene	GWAS	FGR12_UKBB	Iridocyclitis	1e-116	0.405
NA	rs9257444	NA	upstream gene	GWAS	FinnGen_MVP_UKBB_meta	Spondyloarthritis	1.51e-92	0.305
NA	rs9257444	NA	upstream gene	GWAS	FinnGen_MVP_UKBB_meta	Iridocyclitis	6.17e-85	0.293
NA	rs9257444	NA	upstream gene	GWAS	FinnGen_R12	Biological medication for rheuma	4.79e-62	0.378708
NA	rs9257444	NA	upstream gene	GWAS	FinnGen_R12	Disorders of sclera, cornea, iris and ciliary body	3.61e-57	0.194898
NA	rs9257444	NA	upstream gene	GWAS	FinnGen_R12	Sacroiliitis, not elsewhere classified	6.68e-51	0.589919
NA	rs9257444	NA	upstream gene	GWAS	FinnGen_R12	Other specified/unspecified inflammatory spondylopathies	2.56e-50	0.584868
NA	rs9257444	NA	upstream gene	GWAS	Kanta_2025_03	Platelets [#/volume] in Blood [e9/l], sample-wise median	1.05e-49	0.0407267
NA	rs9257444	NA	upstream gene	GWAS	FGR12_UKBB	Sacroiliitis, not elsewhere classified	1.26e-48	0.565
NA	rs9257444	NA	upstream gene	GWAS	FinnGen_R12	Autoimmune diseases excluding thyroid diseases	8.95e-45	0.116293
NA	rs9257444	NA	upstream gene	GWAS	FinnGen_R12	Reactive arthropathies	5.6e-41	0.40635
NA	rs9257444	NA	upstream gene	GWAS	FGR12_UKBB	Reactive arthropathies	1.58e-40	0.398
NA	rs9257444	NA	upstream gene	GWAS	FGR12_UKBB	Autoimmune diseases excluding thyroid diseases	5.01e-40	0.104
NA	rs9257444	NA	upstream gene	GWAS	FinnGen_R12	Polyarthropathies	4.17e-38	0.134655
NA	rs9257444	NA	upstream gene	GWAS	FinnGen_R12	Second line medication for Crohn's disease	4.01e-34	0.147819
NA	rs9257444	NA	upstream gene	GWAS	FinnGen_R12	Reactive arthropathies, FINNGEN	1.57e-31	0.401029
NA	rs9257444	NA	upstream gene	GWAS	FinnGen_R12	Rheumatoid arthritis	2.07e-30	0.184595
NA	rs9257444	NA	upstream gene	GWAS	FinnGen_R12	Spondylopathies	2e-29	0.109487
NA	rs9257444	NA	upstream gene	GWAS	FinnGen_MVP_UKBB_meta	Rheumatoid arthritis	5.25e-28	0.134
NA	rs9257444	NA	upstream gene	GWAS	FinnGen_R12	Other arthritis (FG)	1.74e-27	0.17902
NA	rs9257444	NA	upstream gene	GWAS	FinnGen_R12	First line medication for Crohn's disease	3.77e-27	0.077035
NA	rs9257444	NA	upstream gene	GWAS	FinnGen_R12	Chronic iridocyclitis	2.96e-26	0.44731
NA	rs9257444	NA	upstream gene	GWAS	FinnGen_R12	Juvenile arthritis (FINNGEN)	1.31e-25	0.43177
NA	rs9257444	NA	upstream gene	GWAS	FGR12_UKBB	Juvenile arthritis (FINNGEN)	7.94e-25	0.421
NA	rs9257444	NA	upstream gene	GWAS	FinnGen_R12	Other/unspecified rheumatoid arthritis	1.04e-24	0.278146
NA	rs9257444	NA	upstream gene	GWAS	Open_Targets_22.09	Eosinophil counts	2.29e-23	0.038414
NA	rs9257444	NA	upstream gene	GWAS	FGR12_UKBB	Coeliac disease	5.01e-23	-0.264
NA	rs9257444	NA	upstream gene	GWAS	FGR12_UKBB	Other arthritis (FG)	2e-22	0.144
NA	rs9257444	NA	upstream gene	GWAS	FinnGen_R12	Other (seronegative) rheumatoid arthritis, wide	7.54e-21	0.205996
NA	rs9257444	NA	upstream gene	GWAS	Open_Targets_22.09	Eosinophil counts	1.6e-20	0.0385438
NA	rs9257444	NA	upstream gene	GWAS	FinnGen_MVP_UKBB_meta	Sacroiliitis, not elsewhere classified	2.82e-20	0.225
NA	rs9257444	NA	upstream gene	GWAS	FGR12_UKBB	Other (seronegative) rheumatoid arthritis, wide	6.31e-20	0.183
NA	rs9257444	NA	upstream gene	GWAS	Open_Targets_22.09	Eosinophil percentage of white cells	1.1e-19	0.0378015
NA	rs9257444	NA	upstream gene	GWAS	FinnGen_R12	Coeliac disease	8.02e-19	-0.269203
NA	rs9257444	NA	upstream gene	GWAS	FinnGen_R12	Autoimmune diseases	3.85e-18	0.0584466
NA	rs9257444	NA	upstream gene	GWAS	FGR12_UKBB	Seropositive rheumatoid arthritis, wide	1.26e-17	0.156
NA	rs9257444	NA	upstream gene	GWAS	FinnGen_R12	Seropositive rheumatoid arthritis, wide	2.42e-17	0.155877
NA	rs9257444	NA	upstream gene	GWAS	Open_Targets_22.09	Mean platelet volume	8.3e-17	-0.0334249
NA	rs9257444	NA	upstream gene	GWAS	FinnGen_R12	Type 1 diabetes, definitions combined	2.12e-16	0.237502
NA	rs9257444	NA	upstream gene	GWAS	FinnGen_R12	Juvenile rheumatoid arthirtis	3.08e-16	0.485188
NA	rs9257444	NA	upstream gene	GWAS	FGR12_UKBB	Type 1 diabetes, definitions combined	3.98e-16	0.203
NA	rs9257444	NA	upstream gene	GWAS	Open_Targets_22.09	Mean platelet volume	1.26e-15	-0.03004
NA	rs9257444	NA	upstream gene	GWAS	FGR12_UKBB	Autoimmune diseases	3.98e-15	0.0484
NA	rs9257444	NA	upstream gene	GWAS	FinnGen_R12	Other and unspecified iridocyclitis	9.55e-15	0.365496
NA	rs9257444	NA	upstream gene	GWAS	Open_Targets_22.09	Eosinophill count	1.73e-14	0.0265801
NA	rs9257444	NA	upstream gene	GWAS	FGR12_UKBB	Psoriatic arthropathies	1.26e-13	0.209
NA	rs9257444	NA	upstream gene	GWAS	FinnGen_R12	Psoriatic arthropathies	1.62e-13	0.221075
NA	rs9257444	NA	upstream gene	GWAS	FinnGen_R12	Seronegative rheumatoid arthritis	5.39e-12	0.193454
NA	rs9257444	NA	upstream gene	GWAS	FinnGen_R12	Dorsopathies	8.35e-12	0.0441194
NA	rs9257444	NA	upstream gene	GWAS	FinnGen_R12	Type1 diabetes, definitions combined, early onset	1.15e-11	0.241873
NA	rs9257444	NA	upstream gene	GWAS	FinnGen_R12	Postdysenteric arthropathy	1.25e-11	0.614739
NA	rs9257444	NA	upstream gene	GWAS	Open_Targets_22.09	Eosinophil counts	1.87e-11	0.0466961
NA	rs9257444	NA	upstream gene	GWAS	FGR12_UKBB	Type1 diabetes, definitions combined, early onset	2e-11	0.194
NA	rs9257444	NA	upstream gene	GWAS	Open_Targets_22.09	Mean platelet (thrombocyte) volume	2.17e-11	-0.0339347
NA	rs9257444	NA	upstream gene	GWAS	FinnGen_R12	Iridocyclitis in diseases classified elsewhere	3.85e-11	0.472477
NA	rs9257444	NA	upstream gene	GWAS	FGR12_UKBB	Seronegative rheumatoid arthritis	6.31e-11	0.176
NA	rs9257444	NA	upstream gene	GWAS	FinnGen_R12	Other disorders of ear	2e-10	0.0570994
NA	rs9257444	NA	upstream gene	GWAS	Open_Targets_22.09	Eosinophill percentage	2.73e-10	0.0546883
NA	rs9257444	NA	upstream gene	GWAS	Open_Targets_22.09	Eosinophil percentage of white cells	2.75e-10	0.0438485
NA	rs9257444	NA	upstream gene	GWAS	FinnGen_MVP_UKBB_meta	Psoriatic arthropathies	4.68e-10	0.151
NA	rs9257444	NA	upstream gene	GWAS	Open_Targets_22.09	Mean corpuscular hemoglobin	5.64e-10	-0.02305
NA	rs9257444	NA	upstream gene	GWAS	Open_Targets_22.09	Sum eosinophil basophil counts	5.89e-10	0.0430986
NA	rs9257444	NA	upstream gene	GWAS	FinnGen_R12	Arthropathies	6.66e-10	0.0385457
NA	rs9257444	NA	upstream gene	GWAS	FinnGen_R12	Psoriasis	1.03e-09	0.109557
NA	rs9257444	NA	upstream gene	GWAS	Open_Targets_22.09	Eosinophil percentage of granulocytes	1.13e-09	0.04251
NA	rs9257444	NA	upstream gene	GWAS	FGR12_UKBB	Psoriasis	1.41e-09	0.0912
NA	rs9257444	NA	upstream gene	GWAS	FinnGen_MVP_UKBB_meta	Other disorders of ear	1.7e-09	0.0326
NA	rs9257444	NA	upstream gene	GWAS	FinnGen_R12	Reiter disease	1.82e-09	0.665169
NA	rs9257444	NA	upstream gene	GWAS	Open_Targets_22.09	Appendicular lean mass	2.53e-09	-0.0219
NA	rs9257444	NA	upstream gene	GWAS	Kanta_2025_03	Thyrotropin [Units/volume] in Serum or Plasma [mu/l], sample-wise median	3.29e-09	-0.019748
NA	rs9257444	NA	upstream gene	GWAS	Kanta_2025_03	Hemoglobin A1c/Hemoglobin.total in Blood [mmol/mol], sample-wise median	4.32e-09	0.0185844
NA	rs9257444	NA	upstream gene	GWAS	Open_Targets_22.09	Appendicular lean mass	4.7e-09	-0.0266142
NA	rs9257444	NA	upstream gene	GWAS	FinnGen_MVP_UKBB_meta	Type 1 diabetes, definitions combined	5.89e-09	0.0839
NA	rs9257444	NA	upstream gene	GWAS	Open_Targets_22.09	Mean corpuscular volume	7.91e-09	-0.020031
NA	rs9257444	NA	upstream gene	GWAS	FinnGen_MVP_UKBB_meta	Psoriasis	8.71e-09	0.0699
NA	rs9257444	NA	upstream gene	GWAS	Open_Targets_22.09	Neutrophil percentage of granulocytes	8.88e-09	-0.0401401
NA	rs9257444	NA	upstream gene	GWAS	Kanta_2025_03	Complement C4 [Mass/volume] in Serum or Plasma [g/l], sample-wise median	1.23e-08	-0.104358
NA	rs9257444	NA	upstream gene	GWAS	Open_Targets_22.09	Platelet count	1.31e-08	0.019982
NA	rs9257444	NA	upstream gene	GWAS	Open_Targets_22.09	Mean corpuscular hemoglobin	1.4e-08	-0.0228417
NA	rs9257444	NA	upstream gene	GWAS	Open_Targets_22.09	Mean spheric corpuscular volume	2.7e-08	-0.0223783
NA	rs9257444	NA	upstream gene	GWAS	Open_Targets_22.09	Standing height	3e-08	-0.162474
NA	rs9257444	NA	upstream gene	GWAS	Open_Targets_22.09	Mean corpuscular volume	3.5e-08	-0.0219503
NA	rs9257446	NA	upstream gene	GWAS	FinnGen_R12	Spondylopathies (FG)	3.52e-227	0.693076
NA	rs9257446	NA	upstream gene	GWAS	FinnGen_R12	Ankylosing spondylitis	1.46e-206	0.808716
NA	rs9257446	NA	upstream gene	GWAS	FGR12_UKBB	Ankylosing spondylitis	1e-193	0.766
NA	rs9257446	NA	upstream gene	GWAS	FinnGen_R12	Spondyloarthritis	2.43e-169	0.539668
NA	rs9257446	NA	upstream gene	GWAS	FinnGen_MVP_UKBB_meta	Ankylosing spondylitis	4.07e-156	0.642
NA	rs9257446	NA	upstream gene	GWAS	FinnGen_R12	Acute and subacute iridocyclitis	2.02e-135	0.492897
NA	rs9257446	NA	upstream gene	GWAS	FinnGen_R12	Reimbursement for rheumatic diseases	2.99e-132	0.283954
NA	rs9257446	NA	upstream gene	GWAS	FinnGen_R12	Anterior Iridocyclitis	3.35e-131	0.474255
NA	rs9257446	NA	upstream gene	GWAS	FinnGen_R12	Ankylosing spondylitis, strict definition	2.81e-127	0.906204
NA	rs9257446	NA	upstream gene	GWAS	FinnGen_R12	Iridocyclitis	3.25e-126	0.44294
NA	rs9257446	NA	upstream gene	GWAS	FGR12_UKBB	Iridocyclitis	1e-116	0.405
NA	rs9257446	NA	upstream gene	GWAS	FinnGen_MVP_UKBB_meta	Spondyloarthritis	5.5e-93	0.306
NA	rs9257446	NA	upstream gene	GWAS	FinnGen_MVP_UKBB_meta	Iridocyclitis	1.45e-83	0.288
NA	rs9257446	NA	upstream gene	GWAS	FinnGen_R12	Biological medication for rheuma	5.01e-62	0.378632
NA	rs9257446	NA	upstream gene	GWAS	FinnGen_R12	Disorders of sclera, cornea, iris and ciliary body	2.98e-57	0.195018
NA	rs9257446	NA	upstream gene	GWAS	FinnGen_R12	Sacroiliitis, not elsewhere classified	6.83e-51	0.58984
NA	rs9257446	NA	upstream gene	GWAS	FinnGen_R12	Other specified/unspecified inflammatory spondylopathies	2.63e-50	0.584772
NA	rs9257446	NA	upstream gene	GWAS	Kanta_2025_03	Platelets [#/volume] in Blood [e9/l], sample-wise median	8.91e-50	0.0407516
NA	rs9257446	NA	upstream gene	GWAS	FGR12_UKBB	Sacroiliitis, not elsewhere classified	1.26e-48	0.565
NA	rs9257446	NA	upstream gene	GWAS	FinnGen_R12	Autoimmune diseases excluding thyroid diseases	8.49e-45	0.116315
NA	rs9257446	NA	upstream gene	GWAS	FinnGen_R12	Reactive arthropathies	5.12e-41	0.406503
NA	rs9257446	NA	upstream gene	GWAS	FGR12_UKBB	Reactive arthropathies	1.58e-40	0.398
NA	rs9257446	NA	upstream gene	GWAS	FGR12_UKBB	Autoimmune diseases excluding thyroid diseases	5.01e-40	0.104
NA	rs9257446	NA	upstream gene	GWAS	FinnGen_R12	Polyarthropathies	4.24e-38	0.134632
NA	rs9257446	NA	upstream gene	GWAS	FinnGen_R12	Second line medication for Crohn's disease	4.19e-34	0.147769
NA	rs9257446	NA	upstream gene	GWAS	FinnGen_R12	Reactive arthropathies, FINNGEN	1.43e-31	0.401236
NA	rs9257446	NA	upstream gene	GWAS	FinnGen_R12	Rheumatoid arthritis	2.08e-30	0.184579
NA	rs9257446	NA	upstream gene	GWAS	FinnGen_R12	Spondylopathies	2e-29	0.109478
NA	rs9257446	NA	upstream gene	GWAS	FinnGen_MVP_UKBB_meta	Rheumatoid arthritis	5.75e-28	0.134
NA	rs9257446	NA	upstream gene	GWAS	FinnGen_R12	Other arthritis (FG)	1.92e-27	0.178874
NA	rs9257446	NA	upstream gene	GWAS	FinnGen_R12	First line medication for Crohn's disease	3.76e-27	0.0770316
NA	rs9257446	NA	upstream gene	GWAS	FinnGen_R12	Chronic iridocyclitis	3.1e-26	0.447065
NA	rs9257446	NA	upstream gene	GWAS	FinnGen_R12	Juvenile arthritis (FINNGEN)	1.31e-25	0.431739
NA	rs9257446	NA	upstream gene	GWAS	FGR12_UKBB	Juvenile arthritis (FINNGEN)	7.94e-25	0.421
NA	rs9257446	NA	upstream gene	GWAS	FinnGen_R12	Other/unspecified rheumatoid arthritis	1.04e-24	0.278123
NA	rs9257446	NA	upstream gene	GWAS	Open_Targets_22.09	Eosinophil counts	2.44e-23	0.038384
NA	rs9257446	NA	upstream gene	GWAS	FGR12_UKBB	Coeliac disease	5.01e-23	-0.264
NA	rs9257446	NA	upstream gene	GWAS	FGR12_UKBB	Other arthritis (FG)	2.51e-22	0.144
NA	rs9257446	NA	upstream gene	GWAS	FinnGen_R12	Other (seronegative) rheumatoid arthritis, wide	8.01e-21	0.205851
NA	rs9257446	NA	upstream gene	GWAS	FinnGen_MVP_UKBB_meta	Sacroiliitis, not elsewhere classified	1.55e-20	0.227
NA	rs9257446	NA	upstream gene	GWAS	Open_Targets_22.09	Eosinophil counts	2e-20	0.0384455
NA	rs9257446	NA	upstream gene	GWAS	FGR12_UKBB	Other (seronegative) rheumatoid arthritis, wide	6.31e-20	0.183
NA	rs9257446	NA	upstream gene	GWAS	Open_Targets_22.09	Eosinophil percentage of white cells	1.4e-19	0.0376829
NA	rs9257446	NA	upstream gene	GWAS	FinnGen_R12	Coeliac disease	7.39e-19	-0.269474
NA	rs9257446	NA	upstream gene	GWAS	FinnGen_R12	Autoimmune diseases	3.68e-18	0.0584749
NA	rs9257446	NA	upstream gene	GWAS	FGR12_UKBB	Seropositive rheumatoid arthritis, wide	1.26e-17	0.156
NA	rs9257446	NA	upstream gene	GWAS	FinnGen_R12	Seropositive rheumatoid arthritis, wide	2.41e-17	0.155875
NA	rs9257446	NA	upstream gene	GWAS	Open_Targets_22.09	Mean platelet volume	6.8e-17	-0.0335097
NA	rs9257446	NA	upstream gene	GWAS	FinnGen_R12	Type 1 diabetes, definitions combined	1.65e-16	0.238293
NA	rs9257446	NA	upstream gene	GWAS	FinnGen_R12	Juvenile rheumatoid arthirtis	3.09e-16	0.485106
NA	rs9257446	NA	upstream gene	GWAS	FGR12_UKBB	Type 1 diabetes, definitions combined	3.16e-16	0.204
NA	rs9257446	NA	upstream gene	GWAS	Open_Targets_22.09	Mean platelet volume	1.05e-15	-0.030119
NA	rs9257446	NA	upstream gene	GWAS	FGR12_UKBB	Autoimmune diseases	3.98e-15	0.0484
NA	rs9257446	NA	upstream gene	GWAS	FinnGen_R12	Other and unspecified iridocyclitis	1.03e-14	0.365046
NA	rs9257446	NA	upstream gene	GWAS	Open_Targets_22.09	Eosinophill count	2.19e-14	0.0264714
NA	rs9257446	NA	upstream gene	GWAS	FGR12_UKBB	Psoriatic arthropathies	1.26e-13	0.209
NA	rs9257446	NA	upstream gene	GWAS	FinnGen_R12	Psoriatic arthropathies	1.66e-13	0.220981
NA	rs9257446	NA	upstream gene	GWAS	FinnGen_R12	Seronegative rheumatoid arthritis	5.56e-12	0.193324
NA	rs9257446	NA	upstream gene	GWAS	FinnGen_R12	Dorsopathies	7.94e-12	0.0441619
NA	rs9257446	NA	upstream gene	GWAS	FinnGen_R12	Type1 diabetes, definitions combined, early onset	9.11e-12	0.24299
NA	rs9257446	NA	upstream gene	GWAS	FinnGen_R12	Postdysenteric arthropathy	1.26e-11	0.61465
NA	rs9257446	NA	upstream gene	GWAS	FGR12_UKBB	Type1 diabetes, definitions combined, early onset	1.58e-11	0.195
NA	rs9257446	NA	upstream gene	GWAS	Open_Targets_22.09	Eosinophil counts	1.75e-11	0.0467821
NA	rs9257446	NA	upstream gene	GWAS	Open_Targets_22.09	Mean platelet (thrombocyte) volume	1.9e-11	-0.0340287
NA	rs9257446	NA	upstream gene	GWAS	FinnGen_R12	Iridocyclitis in diseases classified elsewhere	3.87e-11	0.472418
NA	rs9257446	NA	upstream gene	GWAS	FGR12_UKBB	Seronegative rheumatoid arthritis	6.31e-11	0.176
NA	rs9257446	NA	upstream gene	GWAS	FinnGen_R12	Other disorders of ear	2.03e-10	0.0570783
NA	rs9257446	NA	upstream gene	GWAS	Open_Targets_22.09	Eosinophil percentage of white cells	2.61e-10	0.0439239
NA	rs9257446	NA	upstream gene	GWAS	Open_Targets_22.09	Eosinophill percentage	2.96e-10	0.0545716
NA	rs9257446	NA	upstream gene	GWAS	FinnGen_MVP_UKBB_meta	Psoriatic arthropathies	5.37e-10	0.151
NA	rs9257446	NA	upstream gene	GWAS	Open_Targets_22.09	Sum eosinophil basophil counts	5.63e-10	0.0431652
NA	rs9257446	NA	upstream gene	GWAS	FinnGen_R12	Arthropathies	6e-10	0.0386448
NA	rs9257446	NA	upstream gene	GWAS	Open_Targets_22.09	Mean corpuscular hemoglobin	6.2e-10	-0.022991
NA	rs9257446	NA	upstream gene	GWAS	Open_Targets_22.09	Eosinophil percentage of granulocytes	1.04e-09	0.0426149
NA	rs9257446	NA	upstream gene	GWAS	FinnGen_R12	Psoriasis	1.05e-09	0.109478
NA	rs9257446	NA	upstream gene	GWAS	FGR12_UKBB	Psoriasis	1.48e-09	0.091
NA	rs9257446	NA	upstream gene	GWAS	FinnGen_R12	Reiter disease	1.79e-09	0.665339
NA	rs9257446	NA	upstream gene	GWAS	FinnGen_MVP_UKBB_meta	Other disorders of ear	1.82e-09	0.0324
NA	rs9257446	NA	upstream gene	GWAS	Open_Targets_22.09	Appendicular lean mass	2.87e-09	-0.0218
NA	rs9257446	NA	upstream gene	GWAS	Kanta_2025_03	Thyrotropin [Units/volume] in Serum or Plasma [mu/l], sample-wise median	3.21e-09	-0.0197593
NA	rs9257446	NA	upstream gene	GWAS	Kanta_2025_03	Hemoglobin A1c/Hemoglobin.total in Blood [mmol/mol], sample-wise median	4.41e-09	0.0185717
NA	rs9257446	NA	upstream gene	GWAS	Open_Targets_22.09	Appendicular lean mass	4.8e-09	-0.026581
NA	rs9257446	NA	upstream gene	GWAS	FinnGen_MVP_UKBB_meta	Type 1 diabetes, definitions combined	6.03e-09	0.0838
NA	rs9257446	NA	upstream gene	GWAS	Open_Targets_22.09	Neutrophil percentage of granulocytes	7.96e-09	-0.040285
NA	rs9257446	NA	upstream gene	GWAS	Open_Targets_22.09	Mean corpuscular volume	9.1e-09	-0.019944
NA	rs9257446	NA	upstream gene	GWAS	FinnGen_MVP_UKBB_meta	Psoriasis	1.07e-08	0.0695
NA	rs9257446	NA	upstream gene	GWAS	Open_Targets_22.09	Platelet count	1.29e-08	0.019986
NA	rs9257446	NA	upstream gene	GWAS	Kanta_2025_03	Complement C4 [Mass/volume] in Serum or Plasma [g/l], sample-wise median	1.32e-08	-0.104123
NA	rs9257446	NA	upstream gene	GWAS	Open_Targets_22.09	Mean corpuscular hemoglobin	1.7e-08	-0.0227193
NA	rs9257446	NA	upstream gene	GWAS	Open_Targets_22.09	Mean spheric corpuscular volume	2.8e-08	-0.0223579
NA	rs9257446	NA	upstream gene	GWAS	Open_Targets_22.09	Standing height	2.97e-08	-0.162495
NA	rs9257446	NA	upstream gene	GWAS	Open_Targets_22.09	Mean corpuscular volume	4e-08	-0.0218444
NA	rs9257448	NA	intron	GWAS	FinnGen_R12	Spondylopathies (FG)	2.7e-230	0.700598
NA	rs9257448	NA	intron	GWAS	FinnGen_R12	Ankylosing spondylitis	7.19e-209	0.816183
NA	rs9257448	NA	intron	GWAS	FGR12_UKBB	Ankylosing spondylitis	1e-195	0.773
NA	rs9257448	NA	intron	GWAS	FinnGen_R12	Spondyloarthritis	3.62e-172	0.546545
NA	rs9257448	NA	intron	GWAS	FinnGen_MVP_UKBB_meta	Ankylosing spondylitis	1.2e-157	0.647
NA	rs9257448	NA	intron	GWAS	FinnGen_R12	Reimbursement for rheumatic diseases	1e-135	0.289353
NA	rs9257448	NA	intron	GWAS	FinnGen_R12	Acute and subacute iridocyclitis	1.23e-133	0.492716
NA	rs9257448	NA	intron	GWAS	FinnGen_R12	Anterior Iridocyclitis	1.27e-129	0.474368
NA	rs9257448	NA	intron	GWAS	FinnGen_R12	Ankylosing spondylitis, strict definition	4.1e-128	0.912554
NA	rs9257448	NA	intron	GWAS	FinnGen_R12	Iridocyclitis	1.32e-124	0.442928
NA	rs9257448	NA	intron	GWAS	FGR12_UKBB	Iridocyclitis	1e-114	0.405
NA	rs9257448	NA	intron	GWAS	FinnGen_MVP_UKBB_meta	Spondyloarthritis	3.63e-94	0.309
NA	rs9257448	NA	intron	GWAS	FinnGen_MVP_UKBB_meta	Iridocyclitis	1.32e-82	0.289
NA	rs9257448	NA	intron	GWAS	FinnGen_R12	Biological medication for rheuma	1.84e-64	0.387721
NA	rs9257448	NA	intron	GWAS	FinnGen_R12	Disorders of sclera, cornea, iris and ciliary body	2.26e-56	0.194771
NA	rs9257448	NA	intron	GWAS	FinnGen_R12	Sacroiliitis, not elsewhere classified	2.3e-51	0.595327
NA	rs9257448	NA	intron	GWAS	FinnGen_R12	Other specified/unspecified inflammatory spondylopathies	8.66e-51	0.590152
NA	rs9257448	NA	intron	GWAS	Kanta_2025_03	Platelets [#/volume] in Blood [e9/l], sample-wise median	4.59e-49	0.0407327
NA	rs9257448	NA	intron	GWAS	FGR12_UKBB	Sacroiliitis, not elsewhere classified	5.01e-49	0.57
NA	rs9257448	NA	intron	GWAS	FinnGen_R12	Autoimmune diseases excluding thyroid diseases	2.07e-46	0.119229
NA	rs9257448	NA	intron	GWAS	FinnGen_R12	Reactive arthropathies	4.77e-42	0.413897
NA	rs9257448	NA	intron	GWAS	FGR12_UKBB	Reactive arthropathies	1.58e-41	0.405
NA	rs9257448	NA	intron	GWAS	FGR12_UKBB	Autoimmune diseases excluding thyroid diseases	2e-41	0.106
NA	rs9257448	NA	intron	GWAS	FinnGen_R12	Polyarthropathies	4.89e-39	0.137286
NA	rs9257448	NA	intron	GWAS	FinnGen_R12	Second line medication for Crohn's disease	2.14e-34	0.14942
NA	rs9257448	NA	intron	GWAS	FinnGen_R12	Reactive arthropathies, FINNGEN	2.61e-32	0.408241
NA	rs9257448	NA	intron	GWAS	FinnGen_R12	Rheumatoid arthritis	3.4e-31	0.18828
NA	rs9257448	NA	intron	GWAS	FinnGen_R12	Other arthritis (FG)	1.31e-28	0.183986
NA	rs9257448	NA	intron	GWAS	FinnGen_R12	Spondylopathies	1.82e-28	0.108328
NA	rs9257448	NA	intron	GWAS	FinnGen_MVP_UKBB_meta	Rheumatoid arthritis	1.91e-28	0.136
NA	rs9257448	NA	intron	GWAS	FinnGen_R12	First line medication for Crohn's disease	3.55e-27	0.077611
NA	rs9257448	NA	intron	GWAS	FinnGen_R12	Chronic iridocyclitis	1.57e-25	0.443852
NA	rs9257448	NA	intron	GWAS	FinnGen_R12	Other/unspecified rheumatoid arthritis	1.84e-25	0.284211
NA	rs9257448	NA	intron	GWAS	FinnGen_R12	Juvenile arthritis (FINNGEN)	2.49e-25	0.43211
NA	rs9257448	NA	intron	GWAS	FGR12_UKBB	Juvenile arthritis (FINNGEN)	1.58e-24	0.421
NA	rs9257448	NA	intron	GWAS	Open_Targets_22.09	Eosinophil counts	2.33e-23	0.038399
NA	rs9257448	NA	intron	GWAS	FGR12_UKBB	Other arthritis (FG)	3.16e-23	0.147
NA	rs9257448	NA	intron	GWAS	FGR12_UKBB	Coeliac disease	1e-22	-0.264
NA	rs9257448	NA	intron	GWAS	FinnGen_R12	Other (seronegative) rheumatoid arthritis, wide	1.73e-21	0.210604
NA	rs9257448	NA	intron	GWAS	FGR12_UKBB	Other (seronegative) rheumatoid arthritis, wide	2e-20	0.187
NA	rs9257448	NA	intron	GWAS	FinnGen_MVP_UKBB_meta	Sacroiliitis, not elsewhere classified	2.19e-20	0.225
NA	rs9257448	NA	intron	GWAS	Open_Targets_22.09	Eosinophil counts	2.2e-20	0.0383977
NA	rs9257448	NA	intron	GWAS	Open_Targets_22.09	Eosinophil percentage of white cells	1.7e-19	0.0376068
NA	rs9257448	NA	intron	GWAS	FinnGen_R12	Autoimmune diseases	1.13e-18	0.0597845
NA	rs9257448	NA	intron	GWAS	FinnGen_R12	Coeliac disease	1.43e-18	-0.26913
NA	rs9257448	NA	intron	GWAS	FGR12_UKBB	Seropositive rheumatoid arthritis, wide	2e-18	0.161
NA	rs9257448	NA	intron	GWAS	FinnGen_R12	Seropositive rheumatoid arthritis, wide	3.43e-18	0.160961
NA	rs9257448	NA	intron	GWAS	FinnGen_R12	Type 1 diabetes, definitions combined	3.22e-17	0.245046
NA	rs9257448	NA	intron	GWAS	Open_Targets_22.09	Mean platelet volume	7.1e-17	-0.0334884
NA	rs9257448	NA	intron	GWAS	FGR12_UKBB	Type 1 diabetes, definitions combined	7.94e-17	0.209
NA	rs9257448	NA	intron	GWAS	FinnGen_R12	Juvenile rheumatoid arthirtis	5.6e-16	0.484459
NA	rs9257448	NA	intron	GWAS	Open_Targets_22.09	Mean platelet volume	1.22e-15	-0.030049
NA	rs9257448	NA	intron	GWAS	FGR12_UKBB	Autoimmune diseases	1.58e-15	0.0494
NA	rs9257448	NA	intron	GWAS	FinnGen_R12	Other and unspecified iridocyclitis	4.81e-15	0.371504
NA	rs9257448	NA	intron	GWAS	Open_Targets_22.09	Eosinophill count	2.32e-14	0.0264459
NA	rs9257448	NA	intron	GWAS	FGR12_UKBB	Psoriatic arthropathies	1e-13	0.21
NA	rs9257448	NA	intron	GWAS	FinnGen_R12	Psoriatic arthropathies	1.35e-13	0.223309
NA	rs9257448	NA	intron	GWAS	FinnGen_R12	Type1 diabetes, definitions combined, early onset	3.5e-12	0.248929
NA	rs9257448	NA	intron	GWAS	FinnGen_R12	Seronegative rheumatoid arthritis	3.71e-12	0.196242
NA	rs9257448	NA	intron	GWAS	FGR12_UKBB	Type1 diabetes, definitions combined, early onset	7.94e-12	0.199
NA	rs9257448	NA	intron	GWAS	FinnGen_R12	Postdysenteric arthropathy	1.04e-11	0.62031
NA	rs9257448	NA	intron	GWAS	Open_Targets_22.09	Eosinophil counts	1.62e-11	0.046824
NA	rs9257448	NA	intron	GWAS	FinnGen_R12	Iridocyclitis in diseases classified elsewhere	1.91e-11	0.481656
NA	rs9257448	NA	intron	GWAS	Open_Targets_22.09	Mean platelet (thrombocyte) volume	1.91e-11	-0.0340249
NA	rs9257448	NA	intron	GWAS	FinnGen_R12	Dorsopathies	3.34e-11	0.0431189
NA	rs9257448	NA	intron	GWAS	FGR12_UKBB	Seronegative rheumatoid arthritis	3.98e-11	0.178
NA	rs9257448	NA	intron	GWAS	FinnGen_R12	Other disorders of ear	7.03e-11	0.0589141
NA	rs9257448	NA	intron	GWAS	Open_Targets_22.09	Eosinophil percentage of white cells	2.58e-10	0.0439026
NA	rs9257448	NA	intron	GWAS	Open_Targets_22.09	Eosinophill percentage	2.87e-10	0.0546131
NA	rs9257448	NA	intron	GWAS	FinnGen_MVP_UKBB_meta	Psoriatic arthropathies	5.13e-10	0.152
NA	rs9257448	NA	intron	GWAS	Open_Targets_22.09	Sum eosinophil basophil counts	5.27e-10	0.043209
NA	rs9257448	NA	intron	GWAS	Open_Targets_22.09	Mean corpuscular hemoglobin	5.28e-10	-0.023086
NA	rs9257448	NA	intron	GWAS	FinnGen_R12	Reiter disease	6.42e-10	0.684048
NA	rs9257448	NA	intron	GWAS	FinnGen_R12	Arthropathies	8.81e-10	0.0385374
NA	rs9257448	NA	intron	GWAS	FinnGen_MVP_UKBB_meta	Other disorders of ear	9.12e-10	0.0331
NA	rs9257448	NA	intron	GWAS	Open_Targets_22.09	Eosinophil percentage of granulocytes	1.06e-09	0.0425654
NA	rs9257448	NA	intron	GWAS	Kanta_2025_03	Thyrotropin [Units/volume] in Serum or Plasma [mu/l], sample-wise median	1.12e-09	-0.0204737
NA	rs9257448	NA	intron	GWAS	Kanta_2025_03	Hemoglobin A1c/Hemoglobin.total in Blood [mmol/mol], sample-wise median	2.08e-09	0.0190964
NA	rs9257448	NA	intron	GWAS	Open_Targets_22.09	Appendicular lean mass	2.72e-09	-0.0218
NA	rs9257448	NA	intron	GWAS	FinnGen_R12	Psoriasis	3.11e-09	0.107148
NA	rs9257448	NA	intron	GWAS	FinnGen_MVP_UKBB_meta	Type 1 diabetes, definitions combined	3.63e-09	0.0851
NA	rs9257448	NA	intron	GWAS	FGR12_UKBB	Psoriasis	3.63e-09	0.0893
NA	rs9257448	NA	intron	GWAS	Open_Targets_22.09	Appendicular lean mass	4.1e-09	-0.0267221
NA	rs9257448	NA	intron	GWAS	Open_Targets_22.09	Mean corpuscular volume	8.16e-09	-0.020011
NA	rs9257448	NA	intron	GWAS	Open_Targets_22.09	Neutrophil percentage of granulocytes	8.62e-09	-0.0401631
NA	rs9257448	NA	intron	GWAS	Open_Targets_22.09	Platelet count	1.25e-08	0.020006
NA	rs9257448	NA	intron	GWAS	Open_Targets_22.09	Mean corpuscular hemoglobin	1.3e-08	-0.0229172
NA	rs9257448	NA	intron	GWAS	FinnGen_MVP_UKBB_meta	Psoriasis	2.29e-08	0.0681
NA	rs9257448	NA	intron	GWAS	Open_Targets_22.09	Mean spheric corpuscular volume	2.3e-08	-0.0224774
NA	rs9257448	NA	intron	GWAS	Open_Targets_22.09	Standing height	2.79e-08	-0.162808
NA	rs9257448	NA	intron	GWAS	Open_Targets_22.09	Mean corpuscular volume	3e-08	-0.0220446
NA	rs9257448	NA	intron	GWAS	FinnGen_R12	Sensorineural hearing loss	3.88e-08	0.0583171
NA	rs7776164	NA	downstream gene	GWAS	FinnGen_R12	Spondylopathies (FG)	1.91e-230	0.69998
NA	rs7776164	NA	downstream gene	GWAS	FinnGen_R12	Ankylosing spondylitis	1.54e-209	0.8162
NA	rs7776164	NA	downstream gene	GWAS	FGR12_UKBB	Ankylosing spondylitis	1e-195	0.772
NA	rs7776164	NA	downstream gene	GWAS	FinnGen_R12	Spondyloarthritis	7.98e-173	0.546762
NA	rs7776164	NA	downstream gene	GWAS	FinnGen_MVP_UKBB_meta	Ankylosing spondylitis	2.63e-158	0.646
NA	rs7776164	NA	downstream gene	GWAS	FinnGen_R12	Reimbursement for rheumatic diseases	1.01e-136	0.290077
NA	rs7776164	NA	downstream gene	GWAS	FinnGen_R12	Acute and subacute iridocyclitis	5.75e-134	0.492661
NA	rs7776164	NA	downstream gene	GWAS	FinnGen_R12	Anterior Iridocyclitis	3.91e-130	0.474635
NA	rs7776164	NA	downstream gene	GWAS	FinnGen_R12	Ankylosing spondylitis, strict definition	1.08e-128	0.912905
NA	rs7776164	NA	downstream gene	GWAS	FinnGen_R12	Iridocyclitis	6.68e-125	0.442883
NA	rs7776164	NA	downstream gene	GWAS	FGR12_UKBB	Iridocyclitis	1e-114	0.403
NA	rs7776164	NA	downstream gene	GWAS	FinnGen_MVP_UKBB_meta	Spondyloarthritis	6.61e-94	0.307
NA	rs7776164	NA	downstream gene	GWAS	FinnGen_MVP_UKBB_meta	Iridocyclitis	8.71e-82	0.286
NA	rs7776164	NA	downstream gene	GWAS	FinnGen_R12	Biological medication for rheuma	3.72e-65	0.389219
NA	rs7776164	NA	downstream gene	GWAS	FinnGen_R12	Disorders of sclera, cornea, iris and ciliary body	1.43e-56	0.194919
NA	rs7776164	NA	downstream gene	GWAS	FinnGen_R12	Sacroiliitis, not elsewhere classified	5.08e-51	0.592857
NA	rs7776164	NA	downstream gene	GWAS	FinnGen_R12	Other specified/unspecified inflammatory spondylopathies	1.06e-50	0.58898
NA	rs7776164	NA	downstream gene	GWAS	Kanta_2025_03	Platelets [#/volume] in Blood [e9/l], sample-wise median	8.29e-49	0.0405861
NA	rs7776164	NA	downstream gene	GWAS	FGR12_UKBB	Sacroiliitis, not elsewhere classified	1.26e-48	0.567
NA	rs7776164	NA	downstream gene	GWAS	FinnGen_R12	Autoimmune diseases excluding thyroid diseases	3.47e-47	0.120118
NA	rs7776164	NA	downstream gene	GWAS	FinnGen_R12	Reactive arthropathies	4.96e-42	0.413381
NA	rs7776164	NA	downstream gene	GWAS	FGR12_UKBB	Autoimmune diseases excluding thyroid diseases	7.94e-42	0.106
NA	rs7776164	NA	downstream gene	GWAS	FGR12_UKBB	Reactive arthropathies	2e-41	0.404
NA	rs7776164	NA	downstream gene	GWAS	FinnGen_R12	Polyarthropathies	7.95e-39	0.136798
NA	rs7776164	NA	downstream gene	GWAS	FinnGen_R12	Second line medication for Crohn's disease	4.62e-35	0.150738
NA	rs7776164	NA	downstream gene	GWAS	FinnGen_R12	Reactive arthropathies, FINNGEN	3.97e-32	0.406713
NA	rs7776164	NA	downstream gene	GWAS	FinnGen_R12	Rheumatoid arthritis	5.05e-31	0.187623
NA	rs7776164	NA	downstream gene	GWAS	FinnGen_R12	Other arthritis (FG)	1.09e-28	0.184088
NA	rs7776164	NA	downstream gene	GWAS	FinnGen_R12	Spondylopathies	1.79e-28	0.108243
NA	rs7776164	NA	downstream gene	GWAS	FinnGen_MVP_UKBB_meta	Rheumatoid arthritis	3.72e-28	0.134
NA	rs7776164	NA	downstream gene	GWAS	FinnGen_R12	First line medication for Crohn's disease	5.69e-27	0.0772263
NA	rs7776164	NA	downstream gene	GWAS	FinnGen_R12	Chronic iridocyclitis	1.26e-25	0.444088
NA	rs7776164	NA	downstream gene	GWAS	FinnGen_R12	Juvenile arthritis (FINNGEN)	4.1e-25	0.430107
NA	rs7776164	NA	downstream gene	GWAS	FinnGen_R12	Other/unspecified rheumatoid arthritis	4.7e-25	0.281686
NA	rs7776164	NA	downstream gene	GWAS	FGR12_UKBB	Juvenile arthritis (FINNGEN)	2.51e-24	0.419
NA	rs7776164	NA	downstream gene	GWAS	Open_Targets_22.09	Eosinophil counts	3.46e-23	0.037807
NA	rs7776164	NA	downstream gene	GWAS	FGR12_UKBB	Other arthritis (FG)	3.98e-23	0.146
NA	rs7776164	NA	downstream gene	GWAS	FGR12_UKBB	Coeliac disease	7.94e-23	-0.263
NA	rs7776164	NA	downstream gene	GWAS	FinnGen_R12	Other (seronegative) rheumatoid arthritis, wide	2e-21	0.21009
NA	rs7776164	NA	downstream gene	GWAS	FGR12_UKBB	Other (seronegative) rheumatoid arthritis, wide	3.16e-20	0.185
NA	rs7776164	NA	downstream gene	GWAS	Open_Targets_22.09	Eosinophil counts	3.2e-20	0.0377543
NA	rs7776164	NA	downstream gene	GWAS	FinnGen_MVP_UKBB_meta	Sacroiliitis, not elsewhere classified	1.48e-19	0.217
NA	rs7776164	NA	downstream gene	GWAS	FinnGen_R12	Autoimmune diseases	5.93e-19	0.0602128
NA	rs7776164	NA	downstream gene	GWAS	Open_Targets_22.09	Eosinophil percentage of white cells	7.7e-19	0.0364598
NA	rs7776164	NA	downstream gene	GWAS	FinnGen_R12	Coeliac disease	8.45e-19	-0.270871
NA	rs7776164	NA	downstream gene	GWAS	FGR12_UKBB	Seropositive rheumatoid arthritis, wide	2e-18	0.161
NA	rs7776164	NA	downstream gene	GWAS	FinnGen_R12	Seropositive rheumatoid arthritis, wide	3.3e-18	0.160899
NA	rs7776164	NA	downstream gene	GWAS	FinnGen_R12	Type 1 diabetes, definitions combined	2.26e-17	0.245824
NA	rs7776164	NA	downstream gene	GWAS	FGR12_UKBB	Type 1 diabetes, definitions combined	3.16e-16	0.204
NA	rs7776164	NA	downstream gene	GWAS	Open_Targets_22.09	Mean platelet volume	4e-16	-0.0322691
NA	rs7776164	NA	downstream gene	GWAS	FinnGen_R12	Juvenile rheumatoid arthirtis	9.63e-16	0.480753
NA	rs7776164	NA	downstream gene	GWAS	FGR12_UKBB	Autoimmune diseases	2e-15	0.0491
NA	rs7776164	NA	downstream gene	GWAS	Open_Targets_22.09	Mean platelet volume	4.37e-15	-0.02912
NA	rs7776164	NA	downstream gene	GWAS	FinnGen_R12	Other and unspecified iridocyclitis	1.56e-14	0.364729
NA	rs7776164	NA	downstream gene	GWAS	FGR12_UKBB	Psoriatic arthropathies	1.26e-13	0.209
NA	rs7776164	NA	downstream gene	GWAS	FinnGen_R12	Psoriatic arthropathies	1.85e-13	0.221897
NA	rs7776164	NA	downstream gene	GWAS	FinnGen_R12	Type1 diabetes, definitions combined, early onset	1.62e-12	0.25223
NA	rs7776164	NA	downstream gene	GWAS	FinnGen_R12	Seronegative rheumatoid arthritis	2.65e-12	0.19734
NA	rs7776164	NA	downstream gene	GWAS	Open_Targets_22.09	Eosinophil counts	4.23e-12	0.0476123
NA	rs7776164	NA	downstream gene	GWAS	FinnGen_R12	Postdysenteric arthropathy	1.13e-11	0.618639
NA	rs7776164	NA	downstream gene	GWAS	FinnGen_R12	Dorsopathies	1.65e-11	0.043747
NA	rs7776164	NA	downstream gene	GWAS	FGR12_UKBB	Type1 diabetes, definitions combined, early onset	2e-11	0.194
NA	rs7776164	NA	downstream gene	GWAS	FGR12_UKBB	Seronegative rheumatoid arthritis	2.51e-11	0.179
NA	rs7776164	NA	downstream gene	GWAS	FinnGen_R12	Iridocyclitis in diseases classified elsewhere	3.4e-11	0.475621
NA	rs7776164	NA	downstream gene	GWAS	FinnGen_R12	Other disorders of ear	8.34e-11	0.0586188
NA	rs7776164	NA	downstream gene	GWAS	Open_Targets_22.09	Sum eosinophil basophil counts	1.31e-10	0.0441929
NA	rs7776164	NA	downstream gene	GWAS	Open_Targets_22.09	Eosinophil percentage of white cells	1.4e-10	0.0440469
NA	rs7776164	NA	downstream gene	GWAS	FinnGen_R12	Arthropathies	4.56e-10	0.0391531
NA	rs7776164	NA	downstream gene	GWAS	FinnGen_MVP_UKBB_meta	Other disorders of ear	4.9e-10	0.0333
NA	rs7776164	NA	downstream gene	GWAS	Open_Targets_22.09	Eosinophil percentage of granulocytes	5.91e-10	0.0427186
NA	rs7776164	NA	downstream gene	GWAS	FinnGen_MVP_UKBB_meta	Psoriatic arthropathies	6.61e-10	0.151
NA	rs7776164	NA	downstream gene	GWAS	FinnGen_R12	Reiter disease	6.84e-10	0.682064
NA	rs7776164	NA	downstream gene	GWAS	Kanta_2025_03	Hemoglobin A1c/Hemoglobin.total in Blood [mmol/mol], sample-wise median	1.01e-09	0.0194474
NA	rs7776164	NA	downstream gene	GWAS	Kanta_2025_03	Thyrotropin [Units/volume] in Serum or Plasma [mu/l], sample-wise median	1.04e-09	-0.0204955
NA	rs7776164	NA	downstream gene	GWAS	Open_Targets_22.09	Mean corpuscular hemoglobin	1.24e-09	-0.022323
NA	rs7776164	NA	downstream gene	GWAS	FinnGen_R12	Psoriasis	2.37e-09	0.107817
NA	rs7776164	NA	downstream gene	GWAS	FGR12_UKBB	Psoriasis	3.24e-09	0.0892
NA	rs7776164	NA	downstream gene	GWAS	Open_Targets_22.09	Neutrophil percentage of granulocytes	5.58e-09	-0.0402068
NA	rs7776164	NA	downstream gene	GWAS	Open_Targets_22.09	Appendicular lean mass	7.2e-09	-0.025843
NA	rs7776164	NA	downstream gene	GWAS	Open_Targets_22.09	Appendicular lean mass	8.41e-09	-0.0209
NA	rs7776164	NA	downstream gene	GWAS	Open_Targets_22.09	Platelet count	1.16e-08	0.01982
NA	rs7776164	NA	downstream gene	GWAS	Open_Targets_22.09	Mean corpuscular volume	1.51e-08	-0.019411
NA	rs7776164	NA	downstream gene	GWAS	FinnGen_MVP_UKBB_meta	Type 1 diabetes, definitions combined	1.82e-08	0.0806
NA	rs7776164	NA	downstream gene	GWAS	FinnGen_MVP_UKBB_meta	Psoriasis	2e-08	0.068
NA	rs7776164	NA	downstream gene	GWAS	Open_Targets_22.09	Mean corpuscular hemoglobin	2.5e-08	-0.0221797
NA	rs7776164	NA	downstream gene	GWAS	FinnGen_R12	Sensorineural hearing loss	4.09e-08	0.0581504
NA	rs7776164	NA	downstream gene	GWAS	Open_Targets_22.09	Mean spheric corpuscular volume	4.2e-08	-0.0217974
NA	rs7776164	NA	downstream gene	GWAS	Open_Targets_22.09	Mean corpuscular volume	4.8e-08	-0.0214525
NA	rs9257452	NA	intron	GWAS	FinnGen_R12	Spondylopathies (FG)	2.31e-230	0.700664
NA	rs9257452	NA	intron	GWAS	FinnGen_R12	Ankylosing spondylitis	3.5e-209	0.816634
NA	rs9257452	NA	intron	GWAS	FGR12_UKBB	Ankylosing spondylitis	1e-195	0.773
NA	rs9257452	NA	intron	GWAS	FinnGen_R12	Spondyloarthritis	2.31e-172	0.546838
NA	rs9257452	NA	intron	GWAS	FinnGen_MVP_UKBB_meta	Ankylosing spondylitis	1.29e-157	0.647
NA	rs9257452	NA	intron	GWAS	FinnGen_R12	Reimbursement for rheumatic diseases	8.32e-136	0.289455
NA	rs9257452	NA	intron	GWAS	FinnGen_R12	Acute and subacute iridocyclitis	3.03e-134	0.493708
NA	rs9257452	NA	intron	GWAS	FinnGen_R12	Anterior Iridocyclitis	3.13e-130	0.475363
NA	rs9257452	NA	intron	GWAS	FinnGen_R12	Ankylosing spondylitis, strict definition	3.33e-128	0.912727
NA	rs9257452	NA	intron	GWAS	FinnGen_R12	Iridocyclitis	6.25e-125	0.443447
NA	rs9257452	NA	intron	GWAS	FGR12_UKBB	Iridocyclitis	1e-115	0.406
NA	rs9257452	NA	intron	GWAS	FinnGen_MVP_UKBB_meta	Spondyloarthritis	6.46e-94	0.308
NA	rs9257452	NA	intron	GWAS	FinnGen_MVP_UKBB_meta	Iridocyclitis	3.55e-82	0.286
NA	rs9257452	NA	intron	GWAS	FinnGen_R12	Biological medication for rheuma	1.45e-64	0.388022
NA	rs9257452	NA	intron	GWAS	FinnGen_R12	Disorders of sclera, cornea, iris and ciliary body	2.08e-56	0.194853
NA	rs9257452	NA	intron	GWAS	FinnGen_R12	Sacroiliitis, not elsewhere classified	3.6e-51	0.594278
NA	rs9257452	NA	intron	GWAS	FinnGen_R12	Other specified/unspecified inflammatory spondylopathies	7e-51	0.590582
NA	rs9257452	NA	intron	GWAS	Kanta_2025_03	Platelets [#/volume] in Blood [e9/l], sample-wise median	4.11e-49	0.0407559
NA	rs9257452	NA	intron	GWAS	FGR12_UKBB	Sacroiliitis, not elsewhere classified	7.94e-49	0.569
NA	rs9257452	NA	intron	GWAS	FinnGen_R12	Autoimmune diseases excluding thyroid diseases	3.42e-47	0.12027
NA	rs9257452	NA	intron	GWAS	FinnGen_R12	Reactive arthropathies	4.71e-42	0.413934
NA	rs9257452	NA	intron	GWAS	FGR12_UKBB	Autoimmune diseases excluding thyroid diseases	6.31e-42	0.107
NA	rs9257452	NA	intron	GWAS	FGR12_UKBB	Reactive arthropathies	1.58e-41	0.405
NA	rs9257452	NA	intron	GWAS	FinnGen_R12	Polyarthropathies	4.47e-39	0.137372
NA	rs9257452	NA	intron	GWAS	FinnGen_R12	Second line medication for Crohn's disease	1.87e-34	0.149564
NA	rs9257452	NA	intron	GWAS	FinnGen_R12	Reactive arthropathies, FINNGEN	2.79e-32	0.408086
NA	rs9257452	NA	intron	GWAS	FinnGen_R12	Rheumatoid arthritis	3.42e-31	0.188294
NA	rs9257452	NA	intron	GWAS	FinnGen_R12	Other arthritis (FG)	1.21e-28	0.184129
NA	rs9257452	NA	intron	GWAS	FinnGen_R12	Spondylopathies	1.77e-28	0.108373
NA	rs9257452	NA	intron	GWAS	FinnGen_MVP_UKBB_meta	Rheumatoid arthritis	2.4e-28	0.135
NA	rs9257452	NA	intron	GWAS	FinnGen_R12	First line medication for Crohn's disease	3.01e-27	0.0777291
NA	rs9257452	NA	intron	GWAS	FinnGen_R12	Chronic iridocyclitis	1.42e-25	0.444199
NA	rs9257452	NA	intron	GWAS	FinnGen_R12	Other/unspecified rheumatoid arthritis	1.74e-25	0.28436
NA	rs9257452	NA	intron	GWAS	FinnGen_R12	Juvenile arthritis (FINNGEN)	2.72e-25	0.431765
NA	rs9257452	NA	intron	GWAS	FGR12_UKBB	Juvenile arthritis (FINNGEN)	1.58e-24	0.421
NA	rs9257452	NA	intron	GWAS	Open_Targets_22.09	Eosinophil counts	1.38e-23	0.038599
NA	rs9257452	NA	intron	GWAS	FGR12_UKBB	Other arthritis (FG)	3.16e-23	0.147
NA	rs9257452	NA	intron	GWAS	FGR12_UKBB	Coeliac disease	7.94e-23	-0.264
NA	rs9257452	NA	intron	GWAS	FinnGen_R12	Other (seronegative) rheumatoid arthritis, wide	2.11e-21	0.210189
NA	rs9257452	NA	intron	GWAS	Open_Targets_22.09	Eosinophil counts	2.2e-20	0.0383572
NA	rs9257452	NA	intron	GWAS	FGR12_UKBB	Other (seronegative) rheumatoid arthritis, wide	2.51e-20	0.186
NA	rs9257452	NA	intron	GWAS	FinnGen_MVP_UKBB_meta	Sacroiliitis, not elsewhere classified	2.88e-20	0.224
NA	rs9257452	NA	intron	GWAS	Open_Targets_22.09	Eosinophil percentage of white cells	1.4e-19	0.0376784
NA	rs9257452	NA	intron	GWAS	FinnGen_R12	Autoimmune diseases	3.38e-19	0.0606955
NA	rs9257452	NA	intron	GWAS	FinnGen_R12	Coeliac disease	1.43e-18	-0.269176
NA	rs9257452	NA	intron	GWAS	FGR12_UKBB	Seropositive rheumatoid arthritis, wide	2e-18	0.161
NA	rs9257452	NA	intron	GWAS	FinnGen_R12	Seropositive rheumatoid arthritis, wide	3.35e-18	0.161024
NA	rs9257452	NA	intron	GWAS	FinnGen_R12	Type 1 diabetes, definitions combined	5.27e-18	0.250781
NA	rs9257452	NA	intron	GWAS	FGR12_UKBB	Type 1 diabetes, definitions combined	2e-17	0.212
NA	rs9257452	NA	intron	GWAS	Open_Targets_22.09	Mean platelet volume	6.1e-17	-0.033536
NA	rs9257452	NA	intron	GWAS	FinnGen_R12	Juvenile rheumatoid arthirtis	3.85e-16	0.486733
NA	rs9257452	NA	intron	GWAS	FGR12_UKBB	Autoimmune diseases	6.31e-16	0.05
NA	rs9257452	NA	intron	GWAS	Open_Targets_22.09	Mean platelet volume	1.39e-15	-0.030005
NA	rs9257452	NA	intron	GWAS	FinnGen_R12	Other and unspecified iridocyclitis	1.08e-14	0.367123
NA	rs9257452	NA	intron	GWAS	Open_Targets_22.09	Eosinophill count	1.35e-14	0.0266692
NA	rs9257452	NA	intron	GWAS	FGR12_UKBB	Psoriatic arthropathies	1e-13	0.21
NA	rs9257452	NA	intron	GWAS	FinnGen_R12	Psoriatic arthropathies	1.31e-13	0.223416
NA	rs9257452	NA	intron	GWAS	FinnGen_R12	Type1 diabetes, definitions combined, early onset	8.94e-13	0.255308
NA	rs9257452	NA	intron	GWAS	FGR12_UKBB	Type1 diabetes, definitions combined, early onset	3.16e-12	0.202
NA	rs9257452	NA	intron	GWAS	FinnGen_R12	Seronegative rheumatoid arthritis	4.13e-12	0.19586
NA	rs9257452	NA	intron	GWAS	FinnGen_R12	Postdysenteric arthropathy	1.01e-11	0.620658
NA	rs9257452	NA	intron	GWAS	Open_Targets_22.09	Eosinophil counts	1.45e-11	0.0468944
NA	rs9257452	NA	intron	GWAS	Open_Targets_22.09	Mean platelet (thrombocyte) volume	1.74e-11	-0.0340685
NA	rs9257452	NA	intron	GWAS	FinnGen_R12	Dorsopathies	2.38e-11	0.0434455
NA	rs9257452	NA	intron	GWAS	FinnGen_R12	Iridocyclitis in diseases classified elsewhere	3e-11	0.477405
NA	rs9257452	NA	intron	GWAS	FGR12_UKBB	Seronegative rheumatoid arthritis	5.01e-11	0.177
NA	rs9257452	NA	intron	GWAS	FinnGen_R12	Other disorders of ear	7.64e-11	0.0588134
NA	rs9257452	NA	intron	GWAS	Open_Targets_22.09	Eosinophil percentage of white cells	2.06e-10	0.044106
NA	rs9257452	NA	intron	GWAS	Open_Targets_22.09	Eosinophill percentage	2.35e-10	0.0548389
NA	rs9257452	NA	intron	GWAS	Open_Targets_22.09	Mean corpuscular hemoglobin	2.52e-10	-0.02352
NA	rs9257452	NA	intron	GWAS	Open_Targets_22.09	Sum eosinophil basophil counts	3.94e-10	0.0434858
NA	rs9257452	NA	intron	GWAS	FinnGen_R12	Reiter disease	6.32e-10	0.68422
NA	rs9257452	NA	intron	GWAS	FinnGen_R12	Arthropathies	7.32e-10	0.0387275
NA	rs9257452	NA	intron	GWAS	FinnGen_MVP_UKBB_meta	Psoriatic arthropathies	7.41e-10	0.15
NA	rs9257452	NA	intron	GWAS	Open_Targets_22.09	Eosinophil percentage of granulocytes	9.02e-10	0.0427035
NA	rs9257452	NA	intron	GWAS	Kanta_2025_03	Thyrotropin [Units/volume] in Serum or Plasma [mu/l], sample-wise median	1.03e-09	-0.0205231
NA	rs9257452	NA	intron	GWAS	Kanta_2025_03	Hemoglobin A1c/Hemoglobin.total in Blood [mmol/mol], sample-wise median	1.03e-09	0.0194575
NA	rs9257452	NA	intron	GWAS	FinnGen_MVP_UKBB_meta	Other disorders of ear	1.17e-09	0.0328
NA	rs9257452	NA	intron	GWAS	FinnGen_MVP_UKBB_meta	Type 1 diabetes, definitions combined	1.7e-09	0.0869
NA	rs9257452	NA	intron	GWAS	FinnGen_R12	Psoriasis	2.1e-09	0.108286
NA	rs9257452	NA	intron	GWAS	FGR12_UKBB	Psoriasis	2.34e-09	0.0904
NA	rs9257452	NA	intron	GWAS	Open_Targets_22.09	Mean corpuscular volume	3.08e-09	-0.020576
NA	rs9257452	NA	intron	GWAS	Open_Targets_22.09	Appendicular lean mass	4.05e-09	-0.0216
NA	rs9257452	NA	intron	GWAS	Open_Targets_22.09	Appendicular lean mass	5.6e-09	-0.0264158
NA	rs9257452	NA	intron	GWAS	Open_Targets_22.09	Neutrophil percentage of granulocytes	5.97e-09	-0.0405545
NA	rs9257452	NA	intron	GWAS	Open_Targets_22.09	Mean corpuscular hemoglobin	9.8e-09	-0.023074
NA	rs9257452	NA	intron	GWAS	Open_Targets_22.09	Platelet count	1.57e-08	0.019876
NA	rs9257452	NA	intron	GWAS	Open_Targets_22.09	Mean corpuscular volume	1.8e-08	-0.0223641
NA	rs9257452	NA	intron	GWAS	Open_Targets_22.09	Mean spheric corpuscular volume	1.8e-08	-0.0226565
NA	rs9257452	NA	intron	GWAS	FinnGen_MVP_UKBB_meta	Psoriasis	1.86e-08	0.0685
NA	rs9257452	NA	intron	GWAS	Open_Targets_22.09	Standing height	2.92e-08	-0.162471
NA	rs9257452	NA	intron	GWAS	FinnGen_R12	Sensorineural hearing loss	4.28e-08	0.0581435
NA	rs9257453	NA	intron	GWAS	FinnGen_R12	Spondylopathies (FG)	1.44e-231	0.702649
NA	rs9257453	NA	intron	GWAS	FinnGen_R12	Ankylosing spondylitis	6.79e-210	0.818264
NA	rs9257453	NA	intron	GWAS	FGR12_UKBB	Ankylosing spondylitis	1e-196	0.774
NA	rs9257453	NA	intron	GWAS	FinnGen_R12	Spondyloarthritis	1.28e-173	0.548955
NA	rs9257453	NA	intron	GWAS	FinnGen_MVP_UKBB_meta	Ankylosing spondylitis	1.7e-158	0.649
NA	rs9257453	NA	intron	GWAS	FinnGen_R12	Reimbursement for rheumatic diseases	1.03e-135	0.289556
NA	rs9257453	NA	intron	GWAS	FinnGen_R12	Acute and subacute iridocyclitis	8.51e-135	0.494958
NA	rs9257453	NA	intron	GWAS	FinnGen_R12	Anterior Iridocyclitis	7.6e-131	0.476706
NA	rs9257453	NA	intron	GWAS	FinnGen_R12	Ankylosing spondylitis, strict definition	7.14e-129	0.915151
NA	rs9257453	NA	intron	GWAS	FinnGen_R12	Iridocyclitis	9.66e-126	0.445077
NA	rs9257453	NA	intron	GWAS	FGR12_UKBB	Iridocyclitis	1e-115	0.407
NA	rs9257453	NA	intron	GWAS	FinnGen_MVP_UKBB_meta	Spondyloarthritis	1.02e-95	0.318
NA	rs9257453	NA	intron	GWAS	FinnGen_MVP_UKBB_meta	Iridocyclitis	2.29e-88	0.304
NA	rs9257453	NA	intron	GWAS	FinnGen_R12	Biological medication for rheuma	2.64e-64	0.387577
NA	rs9257453	NA	intron	GWAS	FinnGen_R12	Disorders of sclera, cornea, iris and ciliary body	2.67e-56	0.194826
NA	rs9257453	NA	intron	GWAS	FinnGen_R12	Sacroiliitis, not elsewhere classified	6.9e-52	0.598366
NA	rs9257453	NA	intron	GWAS	FinnGen_R12	Other specified/unspecified inflammatory spondylopathies	2.46e-51	0.593299
NA	rs9257453	NA	intron	GWAS	FGR12_UKBB	Sacroiliitis, not elsewhere classified	7.94e-50	0.575
NA	rs9257453	NA	intron	GWAS	Kanta_2025_03	Platelets [#/volume] in Blood [e9/l], sample-wise median	3.61e-49	0.0408184
NA	rs9257453	NA	intron	GWAS	FinnGen_R12	Autoimmune diseases excluding thyroid diseases	1.13e-46	0.119677
NA	rs9257453	NA	intron	GWAS	FinnGen_R12	Reactive arthropathies	1.23e-41	0.412278
NA	rs9257453	NA	intron	GWAS	FGR12_UKBB	Autoimmune diseases excluding thyroid diseases	1.26e-41	0.106
NA	rs9257453	NA	intron	GWAS	FGR12_UKBB	Reactive arthropathies	3.98e-41	0.404
NA	rs9257453	NA	intron	GWAS	FinnGen_R12	Polyarthropathies	1.42e-38	0.136579
NA	rs9257453	NA	intron	GWAS	FinnGen_R12	Second line medication for Crohn's disease	3.77e-34	0.14901
NA	rs9257453	NA	intron	GWAS	FinnGen_R12	Reactive arthropathies, FINNGEN	8.46e-32	0.405473
NA	rs9257453	NA	intron	GWAS	FinnGen_R12	Rheumatoid arthritis	7.58e-31	0.18736
NA	rs9257453	NA	intron	GWAS	FinnGen_R12	Spondylopathies	7.44e-29	0.109191
NA	rs9257453	NA	intron	GWAS	FinnGen_R12	Other arthritis (FG)	1.11e-28	0.184378
NA	rs9257453	NA	intron	GWAS	FinnGen_MVP_UKBB_meta	Rheumatoid arthritis	1.95e-27	0.135
NA	rs9257453	NA	intron	GWAS	FinnGen_R12	First line medication for Crohn's disease	6.18e-27	0.0773204
NA	rs9257453	NA	intron	GWAS	FinnGen_R12	Chronic iridocyclitis	1.16e-25	0.445237
NA	rs9257453	NA	intron	GWAS	FinnGen_R12	Other/unspecified rheumatoid arthritis	4.22e-25	0.282383
NA	rs9257453	NA	intron	GWAS	FinnGen_R12	Juvenile arthritis (FINNGEN)	7.37e-25	0.428559
NA	rs9257453	NA	intron	GWAS	FGR12_UKBB	Juvenile arthritis (FINNGEN)	5.01e-24	0.418
NA	rs9257453	NA	intron	GWAS	FGR12_UKBB	Other arthritis (FG)	2e-23	0.148
NA	rs9257453	NA	intron	GWAS	FGR12_UKBB	Coeliac disease	3.16e-23	-0.267
NA	rs9257453	NA	intron	GWAS	Open_Targets_22.09	Eosinophil counts	9.42e-23	0.03802
NA	rs9257453	NA	intron	GWAS	FinnGen_MVP_UKBB_meta	Sacroiliitis, not elsewhere classified	8.51e-22	0.243
NA	rs9257453	NA	intron	GWAS	FinnGen_R12	Other (seronegative) rheumatoid arthritis, wide	2.35e-21	0.210087
NA	rs9257453	NA	intron	GWAS	FGR12_UKBB	Other (seronegative) rheumatoid arthritis, wide	6.31e-21	0.19
NA	rs9257453	NA	intron	GWAS	Open_Targets_22.09	Eosinophil counts	7.1e-20	0.0379231
NA	rs9257453	NA	intron	GWAS	Open_Targets_22.09	Eosinophil percentage of white cells	1.6e-19	0.0376843
NA	rs9257453	NA	intron	GWAS	FinnGen_R12	Coeliac disease	7.49e-19	-0.271816
NA	rs9257453	NA	intron	GWAS	FinnGen_R12	Autoimmune diseases	2.01e-18	0.0594076
NA	rs9257453	NA	intron	GWAS	FGR12_UKBB	Seropositive rheumatoid arthritis, wide	2.51e-18	0.16
NA	rs9257453	NA	intron	GWAS	FinnGen_R12	Seropositive rheumatoid arthritis, wide	6.35e-18	0.159812
NA	rs9257453	NA	intron	GWAS	Open_Targets_22.09	Mean platelet volume	1.4e-17	-0.0342808
NA	rs9257453	NA	intron	GWAS	FinnGen_R12	Type 1 diabetes, definitions combined	2.16e-17	0.246567
NA	rs9257453	NA	intron	GWAS	FGR12_UKBB	Type 1 diabetes, definitions combined	2.51e-17	0.212
NA	rs9257453	NA	intron	GWAS	Open_Targets_22.09	Mean platelet volume	2.37e-16	-0.031034
NA	rs9257453	NA	intron	GWAS	FinnGen_R12	Juvenile rheumatoid arthirtis	6.95e-16	0.483335
NA	rs9257453	NA	intron	GWAS	FGR12_UKBB	Autoimmune diseases	2.51e-15	0.0491
NA	rs9257453	NA	intron	GWAS	FinnGen_R12	Other and unspecified iridocyclitis	6.17e-15	0.370412
NA	rs9257453	NA	intron	GWAS	Open_Targets_22.09	Eosinophill count	1.44e-13	0.025623
NA	rs9257453	NA	intron	GWAS	FinnGen_R12	Psoriatic arthropathies	2.44e-13	0.221215
NA	rs9257453	NA	intron	GWAS	FGR12_UKBB	Psoriatic arthropathies	3.16e-13	0.206
NA	rs9257453	NA	intron	GWAS	FinnGen_R12	Type1 diabetes, definitions combined, early onset	1.85e-12	0.252153
NA	rs9257453	NA	intron	GWAS	FGR12_UKBB	Type1 diabetes, definitions combined, early onset	2e-12	0.205
NA	rs9257453	NA	intron	GWAS	FinnGen_R12	Seronegative rheumatoid arthritis	4.72e-12	0.195459
NA	rs9257453	NA	intron	GWAS	Open_Targets_22.09	Mean platelet (thrombocyte) volume	6.35e-12	-0.0348377
NA	rs9257453	NA	intron	GWAS	FinnGen_R12	Postdysenteric arthropathy	1.65e-11	0.615492
NA	rs9257453	NA	intron	GWAS	FinnGen_R12	Dorsopathies	2.14e-11	0.0435874
NA	rs9257453	NA	intron	GWAS	FinnGen_MVP_UKBB_meta	Other disorders of ear	2.88e-11	0.0373
NA	rs9257453	NA	intron	GWAS	FinnGen_R12	Iridocyclitis in diseases classified elsewhere	3.83e-11	0.475601
NA	rs9257453	NA	intron	GWAS	FGR12_UKBB	Seronegative rheumatoid arthritis	3.98e-11	0.178
NA	rs9257453	NA	intron	GWAS	Open_Targets_22.09	Eosinophil counts	8.27e-11	0.0452389
NA	rs9257453	NA	intron	GWAS	FinnGen_R12	Other disorders of ear	1.19e-10	0.0582509
NA	rs9257453	NA	intron	GWAS	Open_Targets_22.09	Mean corpuscular hemoglobin	1.71e-10	-0.023924
NA	rs9257453	NA	intron	GWAS	Open_Targets_22.09	Eosinophill percentage	2.39e-10	0.0548666
NA	rs9257453	NA	intron	GWAS	FinnGen_MVP_UKBB_meta	Psoriatic arthropathies	2.57e-10	0.156
NA	rs9257453	NA	intron	GWAS	FinnGen_R12	Reiter disease	5.66e-10	0.686011
NA	rs9257453	NA	intron	GWAS	Open_Targets_22.09	Mean corpuscular volume	8.9e-10	-0.021447
NA	rs9257453	NA	intron	GWAS	Open_Targets_22.09	Eosinophil percentage of white cells	9.26e-10	0.0425967
NA	rs9257453	NA	intron	GWAS	Kanta_2025_03	Thyrotropin [Units/volume] in Serum or Plasma [mu/l], sample-wise median	9.97e-10	-0.0205573
NA	rs9257453	NA	intron	GWAS	Open_Targets_22.09	Sum eosinophil basophil counts	1.2e-09	0.0423833
NA	rs9257453	NA	intron	GWAS	FinnGen_R12	Arthropathies	1.22e-09	0.0382507
NA	rs9257453	NA	intron	GWAS	Kanta_2025_03	Hemoglobin A1c/Hemoglobin.total in Blood [mmol/mol], sample-wise median	2.02e-09	0.019128
NA	rs9257453	NA	intron	GWAS	Open_Targets_22.09	Platelet count	2.49e-09	0.021135
NA	rs9257453	NA	intron	GWAS	FGR12_UKBB	Psoriasis	2.57e-09	0.0902
NA	rs9257453	NA	intron	GWAS	FinnGen_R12	Psoriasis	2.64e-09	0.107714
NA	rs9257453	NA	intron	GWAS	Open_Targets_22.09	Appendicular lean mass	3.26e-09	-0.0218
NA	rs9257453	NA	intron	GWAS	Open_Targets_22.09	Eosinophil percentage of granulocytes	3.92e-09	0.0411692
NA	rs9257453	NA	intron	GWAS	Open_Targets_22.09	Celiac disease	5.97e-09	-0.214308
NA	rs9257453	NA	intron	GWAS	FinnGen_MVP_UKBB_meta	Type 1 diabetes, definitions combined	6.46e-09	0.0874
NA	rs9257453	NA	intron	GWAS	Open_Targets_22.09	Appendicular lean mass	8.3e-09	-0.0259856
NA	rs9257453	NA	intron	GWAS	FinnGen_MVP_UKBB_meta	Psoriasis	1.26e-08	0.0703
NA	rs9257453	NA	intron	GWAS	Open_Targets_22.09	Mean corpuscular hemoglobin	1.3e-08	-0.0229396
NA	rs9257453	NA	intron	GWAS	Open_Targets_22.09	Mean corpuscular volume	1.7e-08	-0.0224647
NA	rs9257453	NA	intron	GWAS	Open_Targets_22.09	Mean spheric corpuscular volume	1.7e-08	-0.0227146
NA	rs9257453	NA	intron	GWAS	Open_Targets_22.09	Neutrophil percentage of granulocytes	1.96e-08	-0.0392639
NA	rs9257453	NA	intron	GWAS	FinnGen_MVP_UKBB_meta	Sensorineural hearing loss	3.98e-08	0.0342
NA	rs9257454	NA	intron	GWAS	FinnGen_R12	Spondylopathies (FG)	2.32e-230	0.700659
NA	rs9257454	NA	intron	GWAS	FinnGen_R12	Ankylosing spondylitis	3.48e-209	0.816636
NA	rs9257454	NA	intron	GWAS	FGR12_UKBB	Ankylosing spondylitis	1e-195	0.773
NA	rs9257454	NA	intron	GWAS	FinnGen_R12	Spondyloarthritis	2.28e-172	0.546847
NA	rs9257454	NA	intron	GWAS	FinnGen_MVP_UKBB_meta	Ankylosing spondylitis	9.12e-158	0.647
NA	rs9257454	NA	intron	GWAS	FinnGen_R12	Reimbursement for rheumatic diseases	8.3e-136	0.289457
NA	rs9257454	NA	intron	GWAS	FinnGen_R12	Acute and subacute iridocyclitis	3.01e-134	0.493712
NA	rs9257454	NA	intron	GWAS	FinnGen_R12	Anterior Iridocyclitis	3.1e-130	0.475369
NA	rs9257454	NA	intron	GWAS	FinnGen_R12	Ankylosing spondylitis, strict definition	3.31e-128	0.912734
NA	rs9257454	NA	intron	GWAS	FinnGen_R12	Iridocyclitis	6.18e-125	0.443454
NA	rs9257454	NA	intron	GWAS	FGR12_UKBB	Iridocyclitis	1e-115	0.406
NA	rs9257454	NA	intron	GWAS	FinnGen_MVP_UKBB_meta	Spondyloarthritis	3.31e-94	0.309
NA	rs9257454	NA	intron	GWAS	FinnGen_MVP_UKBB_meta	Iridocyclitis	3.72e-82	0.286
NA	rs9257454	NA	intron	GWAS	FinnGen_R12	Biological medication for rheuma	1.44e-64	0.388025
NA	rs9257454	NA	intron	GWAS	FinnGen_R12	Disorders of sclera, cornea, iris and ciliary body	2.06e-56	0.194862
NA	rs9257454	NA	intron	GWAS	FinnGen_R12	Sacroiliitis, not elsewhere classified	3.56e-51	0.594305
NA	rs9257454	NA	intron	GWAS	FinnGen_R12	Other specified/unspecified inflammatory spondylopathies	6.96e-51	0.590599
NA	rs9257454	NA	intron	GWAS	FGR12_UKBB	Sacroiliitis, not elsewhere classified	3.98e-49	0.57
NA	rs9257454	NA	intron	GWAS	Kanta_2025_03	Platelets [#/volume] in Blood [e9/l], sample-wise median	4.05e-49	0.040759
NA	rs9257454	NA	intron	GWAS	FinnGen_R12	Autoimmune diseases excluding thyroid diseases	3.37e-47	0.120279
NA	rs9257454	NA	intron	GWAS	FinnGen_R12	Reactive arthropathies	4.69e-42	0.413944
NA	rs9257454	NA	intron	GWAS	FGR12_UKBB	Autoimmune diseases excluding thyroid diseases	6.31e-42	0.107
NA	rs9257454	NA	intron	GWAS	FGR12_UKBB	Reactive arthropathies	1.58e-41	0.405
NA	rs9257454	NA	intron	GWAS	FinnGen_R12	Polyarthropathies	4.66e-39	0.13734
NA	rs9257454	NA	intron	GWAS	FinnGen_R12	Second line medication for Crohn's disease	1.85e-34	0.149574
NA	rs9257454	NA	intron	GWAS	FinnGen_R12	Reactive arthropathies, FINNGEN	2.79e-32	0.408091
NA	rs9257454	NA	intron	GWAS	FinnGen_R12	Rheumatoid arthritis	3.4e-31	0.188303
NA	rs9257454	NA	intron	GWAS	FinnGen_R12	Other arthritis (FG)	1.22e-28	0.184111
NA	rs9257454	NA	intron	GWAS	FinnGen_R12	Spondylopathies	1.78e-28	0.108372
NA	rs9257454	NA	intron	GWAS	FinnGen_MVP_UKBB_meta	Rheumatoid arthritis	2.95e-28	0.135
NA	rs9257454	NA	intron	GWAS	FinnGen_R12	First line medication for Crohn's disease	3.04e-27	0.0777211
NA	rs9257454	NA	intron	GWAS	FinnGen_R12	Chronic iridocyclitis	1.42e-25	0.444206
NA	rs9257454	NA	intron	GWAS	FinnGen_R12	Other/unspecified rheumatoid arthritis	1.73e-25	0.284381
NA	rs9257454	NA	intron	GWAS	FinnGen_R12	Juvenile arthritis (FINNGEN)	2.72e-25	0.43177
NA	rs9257454	NA	intron	GWAS	FGR12_UKBB	Juvenile arthritis (FINNGEN)	1.58e-24	0.421
NA	rs9257454	NA	intron	GWAS	Open_Targets_22.09	Eosinophil counts	1.39e-23	0.038518
NA	rs9257454	NA	intron	GWAS	FGR12_UKBB	Other arthritis (FG)	2e-23	0.148
NA	rs9257454	NA	intron	GWAS	FGR12_UKBB	Coeliac disease	6.31e-23	-0.265
NA	rs9257454	NA	intron	GWAS	FinnGen_R12	Other (seronegative) rheumatoid arthritis, wide	2.1e-21	0.210197
NA	rs9257454	NA	intron	GWAS	Open_Targets_22.09	Eosinophil counts	9.6e-21	0.0386933
NA	rs9257454	NA	intron	GWAS	FinnGen_MVP_UKBB_meta	Sacroiliitis, not elsewhere classified	1.23e-20	0.227
NA	rs9257454	NA	intron	GWAS	FGR12_UKBB	Other (seronegative) rheumatoid arthritis, wide	2.51e-20	0.186
NA	rs9257454	NA	intron	GWAS	Open_Targets_22.09	Eosinophil percentage of white cells	5.7e-20	0.0380359
NA	rs9257454	NA	intron	GWAS	FinnGen_R12	Autoimmune diseases	3.36e-19	0.0607018
NA	rs9257454	NA	intron	GWAS	FinnGen_R12	Coeliac disease	1.44e-18	-0.269163
NA	rs9257454	NA	intron	GWAS	FGR12_UKBB	Seropositive rheumatoid arthritis, wide	2e-18	0.161
NA	rs9257454	NA	intron	GWAS	FinnGen_R12	Seropositive rheumatoid arthritis, wide	3.33e-18	0.161039
NA	rs9257454	NA	intron	GWAS	FinnGen_R12	Type 1 diabetes, definitions combined	5.2e-18	0.250825
NA	rs9257454	NA	intron	GWAS	FGR12_UKBB	Type 1 diabetes, definitions combined	2e-17	0.213
NA	rs9257454	NA	intron	GWAS	Open_Targets_22.09	Mean platelet volume	2.8e-17	-0.0338776
NA	rs9257454	NA	intron	GWAS	FinnGen_R12	Juvenile rheumatoid arthirtis	3.84e-16	0.48675
NA	rs9257454	NA	intron	GWAS	Open_Targets_22.09	Mean platelet volume	5.31e-16	-0.030372
NA	rs9257454	NA	intron	GWAS	FGR12_UKBB	Autoimmune diseases	7.94e-16	0.0498
NA	rs9257454	NA	intron	GWAS	FinnGen_R12	Other and unspecified iridocyclitis	1.08e-14	0.36713
NA	rs9257454	NA	intron	GWAS	Open_Targets_22.09	Eosinophill count	1.46e-14	0.0266029
NA	rs9257454	NA	intron	GWAS	FGR12_UKBB	Psoriatic arthropathies	1.26e-13	0.21
NA	rs9257454	NA	intron	GWAS	FinnGen_R12	Psoriatic arthropathies	1.3e-13	0.223441
NA	rs9257454	NA	intron	GWAS	FinnGen_R12	Type1 diabetes, definitions combined, early onset	8.88e-13	0.255341
NA	rs9257454	NA	intron	GWAS	FGR12_UKBB	Type1 diabetes, definitions combined, early onset	2.51e-12	0.203
NA	rs9257454	NA	intron	GWAS	FinnGen_R12	Seronegative rheumatoid arthritis	4.12e-12	0.195866
NA	rs9257454	NA	intron	GWAS	Open_Targets_22.09	Mean platelet (thrombocyte) volume	8.39e-12	-0.0345656
NA	rs9257454	NA	intron	GWAS	FinnGen_R12	Postdysenteric arthropathy	1.01e-11	0.62065
NA	rs9257454	NA	intron	GWAS	FinnGen_R12	Dorsopathies	2.36e-11	0.043454
NA	rs9257454	NA	intron	GWAS	Open_Targets_22.09	Eosinophil counts	2.61e-11	0.0462013
NA	rs9257454	NA	intron	GWAS	FinnGen_R12	Iridocyclitis in diseases classified elsewhere	3.01e-11	0.477402
NA	rs9257454	NA	intron	GWAS	FGR12_UKBB	Seronegative rheumatoid arthritis	5.01e-11	0.177
NA	rs9257454	NA	intron	GWAS	FinnGen_R12	Other disorders of ear	7.67e-11	0.0588074
NA	rs9257454	NA	intron	GWAS	Open_Targets_22.09	Eosinophill percentage	1.63e-10	0.0552661
NA	rs9257454	NA	intron	GWAS	Open_Targets_22.09	Mean corpuscular hemoglobin	2.69e-10	-0.023431
NA	rs9257454	NA	intron	GWAS	Open_Targets_22.09	Eosinophil percentage of white cells	3.44e-10	0.0434602
NA	rs9257454	NA	intron	GWAS	FinnGen_MVP_UKBB_meta	Psoriatic arthropathies	4.68e-10	0.153
NA	rs9257454	NA	intron	GWAS	FinnGen_R12	Reiter disease	6.33e-10	0.684195
NA	rs9257454	NA	intron	GWAS	FinnGen_R12	Arthropathies	7.38e-10	0.0387196
NA	rs9257454	NA	intron	GWAS	Open_Targets_22.09	Sum eosinophil basophil counts	7.57e-10	0.0426793
NA	rs9257454	NA	intron	GWAS	Kanta_2025_03	Hemoglobin A1c/Hemoglobin.total in Blood [mmol/mol], sample-wise median	9.71e-10	0.0194892
NA	rs9257454	NA	intron	GWAS	FinnGen_MVP_UKBB_meta	Other disorders of ear	1e-09	0.033
NA	rs9257454	NA	intron	GWAS	FinnGen_MVP_UKBB_meta	Type 1 diabetes, definitions combined	1e-09	0.0881
NA	rs9257454	NA	intron	GWAS	Kanta_2025_03	Thyrotropin [Units/volume] in Serum or Plasma [mu/l], sample-wise median	1.04e-09	-0.0205174
NA	rs9257454	NA	intron	GWAS	Open_Targets_22.09	Eosinophil percentage of granulocytes	1.38e-09	0.042146
NA	rs9257454	NA	intron	GWAS	FinnGen_R12	Psoriasis	2.09e-09	0.108301
NA	rs9257454	NA	intron	GWAS	FGR12_UKBB	Psoriasis	2.24e-09	0.0904
NA	rs9257454	NA	intron	GWAS	Open_Targets_22.09	Mean corpuscular volume	3.07e-09	-0.020538
NA	rs9257454	NA	intron	GWAS	Open_Targets_22.09	Appendicular lean mass	4.6e-09	-0.0215
NA	rs9257454	NA	intron	GWAS	Open_Targets_22.09	Platelet count	6.97e-09	0.020315
NA	rs9257454	NA	intron	GWAS	Open_Targets_22.09	Appendicular lean mass	8.4e-09	-0.0261584
NA	rs9257454	NA	intron	GWAS	Open_Targets_22.09	Mean corpuscular hemoglobin	8.8e-09	-0.023126
NA	rs9257454	NA	intron	GWAS	Open_Targets_22.09	Neutrophil percentage of granulocytes	9.58e-09	-0.0399185
NA	rs9257454	NA	intron	GWAS	FinnGen_MVP_UKBB_meta	Psoriasis	1.48e-08	0.069
NA	rs9257454	NA	intron	GWAS	Open_Targets_22.09	Mean corpuscular volume	1.5e-08	-0.0225071
NA	rs9257454	NA	intron	GWAS	Open_Targets_22.09	Mean spheric corpuscular volume	1.5e-08	-0.0227381
NA	rs9257454	NA	intron	GWAS	Open_Targets_22.09	Standing height	3.81e-08	-0.160917
NA	rs9257454	NA	intron	GWAS	FinnGen_R12	Sensorineural hearing loss	4.31e-08	0.058133
NA	rs9257456	NA	5 prime UTR	GWAS	FinnGen_R12	Spondylopathies (FG)	1.19e-230	0.70092
NA	rs9257456	NA	5 prime UTR	GWAS	FinnGen_R12	Ankylosing spondylitis	1.68e-209	0.817009
NA	rs9257456	NA	5 prime UTR	GWAS	FGR12_UKBB	Ankylosing spondylitis	1e-195	0.773
NA	rs9257456	NA	5 prime UTR	GWAS	FinnGen_R12	Spondyloarthritis	1.3e-172	0.54709
NA	rs9257456	NA	5 prime UTR	GWAS	FinnGen_MVP_UKBB_meta	Ankylosing spondylitis	3.98e-158	0.648
NA	rs9257456	NA	5 prime UTR	GWAS	FinnGen_R12	Reimbursement for rheumatic diseases	5.08e-136	0.289611
NA	rs9257456	NA	5 prime UTR	GWAS	FinnGen_R12	Acute and subacute iridocyclitis	1.61e-134	0.49405
NA	rs9257456	NA	5 prime UTR	GWAS	FinnGen_R12	Anterior Iridocyclitis	1.65e-130	0.475717
NA	rs9257456	NA	5 prime UTR	GWAS	FinnGen_R12	Ankylosing spondylitis, strict definition	1.23e-128	0.913789
NA	rs9257456	NA	5 prime UTR	GWAS	FinnGen_R12	Iridocyclitis	4.15e-125	0.443642
NA	rs9257456	NA	5 prime UTR	GWAS	FGR12_UKBB	Iridocyclitis	1e-115	0.406
NA	rs9257456	NA	5 prime UTR	GWAS	FinnGen_MVP_UKBB_meta	Spondyloarthritis	3.98e-94	0.308
NA	rs9257456	NA	5 prime UTR	GWAS	FinnGen_MVP_UKBB_meta	Iridocyclitis	4.68e-82	0.285
NA	rs9257456	NA	5 prime UTR	GWAS	FinnGen_R12	Biological medication for rheuma	1.02e-64	0.388408
NA	rs9257456	NA	5 prime UTR	GWAS	FinnGen_R12	Disorders of sclera, cornea, iris and ciliary body	2.07e-56	0.194827
NA	rs9257456	NA	5 prime UTR	GWAS	FinnGen_R12	Sacroiliitis, not elsewhere classified	1.77e-51	0.595811
NA	rs9257456	NA	5 prime UTR	GWAS	FinnGen_R12	Other specified/unspecified inflammatory spondylopathies	6.47e-51	0.590685
NA	rs9257456	NA	5 prime UTR	GWAS	FGR12_UKBB	Sacroiliitis, not elsewhere classified	2e-49	0.572
NA	rs9257456	NA	5 prime UTR	GWAS	Kanta_2025_03	Platelets [#/volume] in Blood [e9/l], sample-wise median	4.23e-49	0.0407455
NA	rs9257456	NA	5 prime UTR	GWAS	FinnGen_R12	Autoimmune diseases excluding thyroid diseases	1.05e-46	0.119611
NA	rs9257456	NA	5 prime UTR	GWAS	FinnGen_R12	Reactive arthropathies	6.24e-42	0.413283
NA	rs9257456	NA	5 prime UTR	GWAS	FGR12_UKBB	Autoimmune diseases excluding thyroid diseases	1.58e-41	0.106
NA	rs9257456	NA	5 prime UTR	GWAS	FGR12_UKBB	Reactive arthropathies	2e-41	0.405
NA	rs9257456	NA	5 prime UTR	GWAS	FinnGen_R12	Polyarthropathies	4.66e-39	0.137311
NA	rs9257456	NA	5 prime UTR	GWAS	FinnGen_R12	Second line medication for Crohn's disease	2.21e-34	0.149381
NA	rs9257456	NA	5 prime UTR	GWAS	FinnGen_R12	Reactive arthropathies, FINNGEN	3.7e-32	0.40728
NA	rs9257456	NA	5 prime UTR	GWAS	FinnGen_R12	Rheumatoid arthritis	5.48e-31	0.187616
NA	rs9257456	NA	5 prime UTR	GWAS	FinnGen_R12	Other arthritis (FG)	1.06e-28	0.184272
NA	rs9257456	NA	5 prime UTR	GWAS	FinnGen_R12	Spondylopathies	1.55e-28	0.108469
NA	rs9257456	NA	5 prime UTR	GWAS	FinnGen_MVP_UKBB_meta	Rheumatoid arthritis	3.55e-28	0.135
NA	rs9257456	NA	5 prime UTR	GWAS	FinnGen_R12	First line medication for Crohn's disease	5.27e-27	0.0773495
NA	rs9257456	NA	5 prime UTR	GWAS	FinnGen_R12	Chronic iridocyclitis	2.13e-25	0.442641
NA	rs9257456	NA	5 prime UTR	GWAS	FinnGen_R12	Juvenile arthritis (FINNGEN)	2.32e-25	0.43233
NA	rs9257456	NA	5 prime UTR	GWAS	FinnGen_R12	Other/unspecified rheumatoid arthritis	2.35e-25	0.283554
NA	rs9257456	NA	5 prime UTR	GWAS	FGR12_UKBB	Juvenile arthritis (FINNGEN)	1.58e-24	0.421
NA	rs9257456	NA	5 prime UTR	GWAS	Open_Targets_22.09	Eosinophil counts	1.05e-23	0.038732
NA	rs9257456	NA	5 prime UTR	GWAS	FGR12_UKBB	Other arthritis (FG)	2e-23	0.148
NA	rs9257456	NA	5 prime UTR	GWAS	FGR12_UKBB	Coeliac disease	5.01e-23	-0.265
NA	rs9257456	NA	5 prime UTR	GWAS	FinnGen_R12	Other (seronegative) rheumatoid arthritis, wide	1.83e-21	0.210441
NA	rs9257456	NA	5 prime UTR	GWAS	FinnGen_MVP_UKBB_meta	Sacroiliitis, not elsewhere classified	7.24e-21	0.228
NA	rs9257456	NA	5 prime UTR	GWAS	Open_Targets_22.09	Eosinophil counts	1.2e-20	0.0386012
NA	rs9257456	NA	5 prime UTR	GWAS	FGR12_UKBB	Other (seronegative) rheumatoid arthritis, wide	2.51e-20	0.186
NA	rs9257456	NA	5 prime UTR	GWAS	Open_Targets_22.09	Eosinophil percentage of white cells	7.3e-20	0.0379369
NA	rs9257456	NA	5 prime UTR	GWAS	FinnGen_R12	Autoimmune diseases	7.79e-19	0.0600625
NA	rs9257456	NA	5 prime UTR	GWAS	FinnGen_R12	Coeliac disease	1.14e-18	-0.269984
NA	rs9257456	NA	5 prime UTR	GWAS	FGR12_UKBB	Seropositive rheumatoid arthritis, wide	2.51e-18	0.16
NA	rs9257456	NA	5 prime UTR	GWAS	FinnGen_R12	Seropositive rheumatoid arthritis, wide	4.98e-18	0.160174
NA	rs9257456	NA	5 prime UTR	GWAS	FinnGen_R12	Type 1 diabetes, definitions combined	1.41e-17	0.24768
NA	rs9257456	NA	5 prime UTR	GWAS	Open_Targets_22.09	Mean platelet volume	3.7e-17	-0.0337491
NA	rs9257456	NA	5 prime UTR	GWAS	FGR12_UKBB	Type 1 diabetes, definitions combined	3.98e-17	0.21
NA	rs9257456	NA	5 prime UTR	GWAS	FinnGen_R12	Juvenile rheumatoid arthirtis	3.43e-16	0.487477
NA	rs9257456	NA	5 prime UTR	GWAS	Open_Targets_22.09	Mean platelet volume	6.31e-16	-0.030397
NA	rs9257456	NA	5 prime UTR	GWAS	FGR12_UKBB	Autoimmune diseases	1.26e-15	0.0494
NA	rs9257456	NA	5 prime UTR	GWAS	FinnGen_R12	Other and unspecified iridocyclitis	1.25e-14	0.366289
NA	rs9257456	NA	5 prime UTR	GWAS	FGR12_UKBB	Psoriatic arthropathies	1.58e-13	0.209
NA	rs9257456	NA	5 prime UTR	GWAS	FinnGen_R12	Psoriatic arthropathies	1.78e-13	0.222206
NA	rs9257456	NA	5 prime UTR	GWAS	FinnGen_R12	Type1 diabetes, definitions combined, early onset	2.27e-12	0.25097
NA	rs9257456	NA	5 prime UTR	GWAS	FinnGen_R12	Seronegative rheumatoid arthritis	3.71e-12	0.196201
NA	rs9257456	NA	5 prime UTR	GWAS	FGR12_UKBB	Type1 diabetes, definitions combined, early onset	5.01e-12	0.2
NA	rs9257456	NA	5 prime UTR	GWAS	FinnGen_R12	Postdysenteric arthropathy	1e-11	0.620627
NA	rs9257456	NA	5 prime UTR	GWAS	FinnGen_R12	Dorsopathies	2.29e-11	0.0434779
NA	rs9257456	NA	5 prime UTR	GWAS	Open_Targets_22.09	Eosinophil counts	2.81e-11	0.0461779
NA	rs9257456	NA	5 prime UTR	GWAS	FinnGen_R12	Iridocyclitis in diseases classified elsewhere	2.91e-11	0.477682
NA	rs9257456	NA	5 prime UTR	GWAS	FGR12_UKBB	Seronegative rheumatoid arthritis	5.01e-11	0.178
NA	rs9257456	NA	5 prime UTR	GWAS	FinnGen_R12	Other disorders of ear	9.49e-11	0.0585051
NA	rs9257456	NA	5 prime UTR	GWAS	Open_Targets_22.09	Mean corpuscular hemoglobin	2.89e-10	-0.023456
NA	rs9257456	NA	5 prime UTR	GWAS	Open_Targets_22.09	Eosinophil percentage of white cells	3.54e-10	0.0434825
NA	rs9257456	NA	5 prime UTR	GWAS	FinnGen_MVP_UKBB_meta	Psoriatic arthropathies	5.13e-10	0.153
NA	rs9257456	NA	5 prime UTR	GWAS	FinnGen_R12	Reiter disease	6.24e-10	0.684294
NA	rs9257456	NA	5 prime UTR	GWAS	Open_Targets_22.09	Sum eosinophil basophil counts	6.96e-10	0.0428222
NA	rs9257456	NA	5 prime UTR	GWAS	Kanta_2025_03	Thyrotropin [Units/volume] in Serum or Plasma [mu/l], sample-wise median	8.9e-10	-0.0205978
NA	rs9257456	NA	5 prime UTR	GWAS	FinnGen_R12	Arthropathies	9.36e-10	0.0384767
NA	rs9257456	NA	5 prime UTR	GWAS	Kanta_2025_03	Hemoglobin A1c/Hemoglobin.total in Blood [mmol/mol], sample-wise median	1.08e-09	0.0194348
NA	rs9257456	NA	5 prime UTR	GWAS	FinnGen_MVP_UKBB_meta	Type 1 diabetes, definitions combined	1.17e-09	0.0876
NA	rs9257456	NA	5 prime UTR	GWAS	FinnGen_MVP_UKBB_meta	Other disorders of ear	1.2e-09	0.0329
NA	rs9257456	NA	5 prime UTR	GWAS	Open_Targets_22.09	Eosinophil percentage of granulocytes	1.5e-09	0.0420964
NA	rs9257456	NA	5 prime UTR	GWAS	FinnGen_R12	Psoriasis	2.24e-09	0.108084
NA	rs9257456	NA	5 prime UTR	GWAS	FGR12_UKBB	Psoriasis	2.45e-09	0.0902
NA	rs9257456	NA	5 prime UTR	GWAS	Open_Targets_22.09	Mean corpuscular volume	2.79e-09	-0.020645
NA	rs9257456	NA	5 prime UTR	GWAS	Open_Targets_22.09	Appendicular lean mass	4.92e-09	-0.0214
NA	rs9257456	NA	5 prime UTR	GWAS	Open_Targets_22.09	Platelet count	6.44e-09	0.020419
NA	rs9257456	NA	5 prime UTR	GWAS	Open_Targets_22.09	Appendicular lean mass	8.5e-09	-0.0261493
NA	rs9257456	NA	5 prime UTR	GWAS	Open_Targets_22.09	Neutrophil percentage of granulocytes	9.41e-09	-0.0399834
NA	rs9257456	NA	5 prime UTR	GWAS	Open_Targets_22.09	Mean corpuscular hemoglobin	1.2e-08	-0.0229327
NA	rs9257456	NA	5 prime UTR	GWAS	FinnGen_MVP_UKBB_meta	Psoriasis	1.48e-08	0.069
NA	rs9257456	NA	5 prime UTR	GWAS	Open_Targets_22.09	Mean corpuscular volume	1.9e-08	-0.0223339
NA	rs9257456	NA	5 prime UTR	GWAS	Open_Targets_22.09	Mean spheric corpuscular volume	1.9e-08	-0.0225933
NA	rs7744086	NA	upstream gene	GWAS	FinnGen_R12	Spondylopathies (FG)	2.32e-230	0.700658
NA	rs7744086	NA	upstream gene	GWAS	FinnGen_R12	Ankylosing spondylitis	3.48e-209	0.816635
NA	rs7744086	NA	upstream gene	GWAS	FGR12_UKBB	Ankylosing spondylitis	1e-195	0.773
NA	rs7744086	NA	upstream gene	GWAS	FinnGen_R12	Spondyloarthritis	2.28e-172	0.546847
NA	rs7744086	NA	upstream gene	GWAS	FinnGen_MVP_UKBB_meta	Ankylosing spondylitis	7.24e-158	0.647
NA	rs7744086	NA	upstream gene	GWAS	FinnGen_R12	Reimbursement for rheumatic diseases	8.3e-136	0.289457
NA	rs7744086	NA	upstream gene	GWAS	FinnGen_R12	Acute and subacute iridocyclitis	3.01e-134	0.493712
NA	rs7744086	NA	upstream gene	GWAS	FinnGen_R12	Anterior Iridocyclitis	3.1e-130	0.475369
NA	rs7744086	NA	upstream gene	GWAS	FinnGen_R12	Ankylosing spondylitis, strict definition	3.31e-128	0.912734
NA	rs7744086	NA	upstream gene	GWAS	FinnGen_R12	Iridocyclitis	6.19e-125	0.443454
NA	rs7744086	NA	upstream gene	GWAS	FGR12_UKBB	Iridocyclitis	1e-115	0.406
NA	rs7744086	NA	upstream gene	GWAS	FinnGen_MVP_UKBB_meta	Spondyloarthritis	4.9e-94	0.308
NA	rs7744086	NA	upstream gene	GWAS	FinnGen_MVP_UKBB_meta	Iridocyclitis	4.68e-82	0.285
NA	rs7744086	NA	upstream gene	GWAS	FinnGen_R12	Biological medication for rheuma	1.44e-64	0.388025
NA	rs7744086	NA	upstream gene	GWAS	FinnGen_R12	Disorders of sclera, cornea, iris and ciliary body	2.06e-56	0.194862
NA	rs7744086	NA	upstream gene	GWAS	FinnGen_R12	Sacroiliitis, not elsewhere classified	3.56e-51	0.594305
NA	rs7744086	NA	upstream gene	GWAS	FinnGen_R12	Other specified/unspecified inflammatory spondylopathies	6.96e-51	0.590599
NA	rs7744086	NA	upstream gene	GWAS	FGR12_UKBB	Sacroiliitis, not elsewhere classified	3.98e-49	0.57
NA	rs7744086	NA	upstream gene	GWAS	Kanta_2025_03	Platelets [#/volume] in Blood [e9/l], sample-wise median	4.05e-49	0.040759
NA	rs7744086	NA	upstream gene	GWAS	FinnGen_R12	Autoimmune diseases excluding thyroid diseases	3.37e-47	0.120279
NA	rs7744086	NA	upstream gene	GWAS	FinnGen_R12	Reactive arthropathies	4.69e-42	0.413944
NA	rs7744086	NA	upstream gene	GWAS	FGR12_UKBB	Autoimmune diseases excluding thyroid diseases	6.31e-42	0.107
NA	rs7744086	NA	upstream gene	GWAS	FGR12_UKBB	Reactive arthropathies	1.58e-41	0.405
NA	rs7744086	NA	upstream gene	GWAS	FinnGen_R12	Polyarthropathies	4.66e-39	0.13734
NA	rs7744086	NA	upstream gene	GWAS	FinnGen_R12	Second line medication for Crohn's disease	1.85e-34	0.149574
NA	rs7744086	NA	upstream gene	GWAS	FinnGen_R12	Reactive arthropathies, FINNGEN	2.79e-32	0.408091
NA	rs7744086	NA	upstream gene	GWAS	FinnGen_R12	Rheumatoid arthritis	3.4e-31	0.188303
NA	rs7744086	NA	upstream gene	GWAS	FinnGen_R12	Other arthritis (FG)	1.22e-28	0.184111
NA	rs7744086	NA	upstream gene	GWAS	FinnGen_R12	Spondylopathies	1.78e-28	0.108372
NA	rs7744086	NA	upstream gene	GWAS	FinnGen_MVP_UKBB_meta	Rheumatoid arthritis	2.45e-28	0.135
NA	rs7744086	NA	upstream gene	GWAS	FinnGen_R12	First line medication for Crohn's disease	3.04e-27	0.077721
NA	rs7744086	NA	upstream gene	GWAS	FinnGen_R12	Chronic iridocyclitis	1.42e-25	0.444206
NA	rs7744086	NA	upstream gene	GWAS	FinnGen_R12	Other/unspecified rheumatoid arthritis	1.73e-25	0.284381
NA	rs7744086	NA	upstream gene	GWAS	FinnGen_R12	Juvenile arthritis (FINNGEN)	2.72e-25	0.43177
NA	rs7744086	NA	upstream gene	GWAS	FGR12_UKBB	Juvenile arthritis (FINNGEN)	1.58e-24	0.421
NA	rs7744086	NA	upstream gene	GWAS	FGR12_UKBB	Other arthritis (FG)	2e-23	0.148
NA	rs7744086	NA	upstream gene	GWAS	Open_Targets_22.09	Eosinophil counts	2.04e-23	0.0384
NA	rs7744086	NA	upstream gene	GWAS	FGR12_UKBB	Coeliac disease	6.31e-23	-0.264
NA	rs7744086	NA	upstream gene	GWAS	FinnGen_R12	Other (seronegative) rheumatoid arthritis, wide	2.1e-21	0.210197
NA	rs7744086	NA	upstream gene	GWAS	FinnGen_MVP_UKBB_meta	Sacroiliitis, not elsewhere classified	9.55e-21	0.227
NA	rs7744086	NA	upstream gene	GWAS	Open_Targets_22.09	Eosinophil counts	1.4e-20	0.03853
NA	rs7744086	NA	upstream gene	GWAS	FGR12_UKBB	Other (seronegative) rheumatoid arthritis, wide	2.51e-20	0.186
NA	rs7744086	NA	upstream gene	GWAS	Open_Targets_22.09	Eosinophil percentage of white cells	8.5e-20	0.0378726
NA	rs7744086	NA	upstream gene	GWAS	FinnGen_R12	Autoimmune diseases	3.35e-19	0.0607022
NA	rs7744086	NA	upstream gene	GWAS	FinnGen_R12	Coeliac disease	1.44e-18	-0.269163
NA	rs7744086	NA	upstream gene	GWAS	FGR12_UKBB	Seropositive rheumatoid arthritis, wide	2e-18	0.161
NA	rs7744086	NA	upstream gene	GWAS	FinnGen_R12	Seropositive rheumatoid arthritis, wide	3.33e-18	0.161038
NA	rs7744086	NA	upstream gene	GWAS	FinnGen_R12	Type 1 diabetes, definitions combined	5.2e-18	0.250825
NA	rs7744086	NA	upstream gene	GWAS	FGR12_UKBB	Type 1 diabetes, definitions combined	1.58e-17	0.213
NA	rs7744086	NA	upstream gene	GWAS	Open_Targets_22.09	Mean platelet volume	2.8e-17	-0.0338897
NA	rs7744086	NA	upstream gene	GWAS	FinnGen_R12	Juvenile rheumatoid arthirtis	3.84e-16	0.48675
NA	rs7744086	NA	upstream gene	GWAS	Open_Targets_22.09	Mean platelet volume	5.51e-16	-0.030375
NA	rs7744086	NA	upstream gene	GWAS	FGR12_UKBB	Autoimmune diseases	7.94e-16	0.0499
NA	rs7744086	NA	upstream gene	GWAS	FinnGen_R12	Other and unspecified iridocyclitis	1.08e-14	0.36713
NA	rs7744086	NA	upstream gene	GWAS	Open_Targets_22.09	Eosinophill count	1.87e-14	0.0265052
NA	rs7744086	NA	upstream gene	GWAS	FGR12_UKBB	Psoriatic arthropathies	1.26e-13	0.21
NA	rs7744086	NA	upstream gene	GWAS	FinnGen_R12	Psoriatic arthropathies	1.3e-13	0.223441
NA	rs7744086	NA	upstream gene	GWAS	FinnGen_R12	Type1 diabetes, definitions combined, early onset	8.88e-13	0.255341
NA	rs7744086	NA	upstream gene	GWAS	FGR12_UKBB	Type1 diabetes, definitions combined, early onset	2.51e-12	0.203
NA	rs7744086	NA	upstream gene	GWAS	FinnGen_R12	Seronegative rheumatoid arthritis	4.12e-12	0.195866
NA	rs7744086	NA	upstream gene	GWAS	Open_Targets_22.09	Mean platelet (thrombocyte) volume	9.18e-12	-0.0345143
NA	rs7744086	NA	upstream gene	GWAS	FinnGen_R12	Postdysenteric arthropathy	1.01e-11	0.62065
NA	rs7744086	NA	upstream gene	GWAS	FinnGen_R12	Dorsopathies	2.36e-11	0.0434539
NA	rs7744086	NA	upstream gene	GWAS	FinnGen_R12	Iridocyclitis in diseases classified elsewhere	3.01e-11	0.477402
NA	rs7744086	NA	upstream gene	GWAS	Open_Targets_22.09	Eosinophil counts	3.03e-11	0.0461116
NA	rs7744086	NA	upstream gene	GWAS	FGR12_UKBB	Seronegative rheumatoid arthritis	5.01e-11	0.177
NA	rs7744086	NA	upstream gene	GWAS	FinnGen_R12	Other disorders of ear	7.67e-11	0.0588073
NA	rs7744086	NA	upstream gene	GWAS	Open_Targets_22.09	Eosinophill percentage	1.9e-10	0.0550831
NA	rs7744086	NA	upstream gene	GWAS	FinnGen_MVP_UKBB_meta	Psoriatic arthropathies	3.89e-10	0.154
NA	rs7744086	NA	upstream gene	GWAS	Open_Targets_22.09	Eosinophil percentage of white cells	3.91e-10	0.0433811
NA	rs7744086	NA	upstream gene	GWAS	Open_Targets_22.09	Mean corpuscular hemoglobin	5.05e-10	-0.023082
NA	rs7744086	NA	upstream gene	GWAS	FinnGen_R12	Reiter disease	6.33e-10	0.684188
NA	rs7744086	NA	upstream gene	GWAS	FinnGen_R12	Arthropathies	7.38e-10	0.0387195
NA	rs7744086	NA	upstream gene	GWAS	Open_Targets_22.09	Sum eosinophil basophil counts	7.43e-10	0.0427578
NA	rs7744086	NA	upstream gene	GWAS	FinnGen_MVP_UKBB_meta	Type 1 diabetes, definitions combined	7.76e-10	0.0887
NA	rs7744086	NA	upstream gene	GWAS	Kanta_2025_03	Hemoglobin A1c/Hemoglobin.total in Blood [mmol/mol], sample-wise median	9.71e-10	0.0194892
NA	rs7744086	NA	upstream gene	GWAS	Kanta_2025_03	Thyrotropin [Units/volume] in Serum or Plasma [mu/l], sample-wise median	1.04e-09	-0.0205175
NA	rs7744086	NA	upstream gene	GWAS	FinnGen_MVP_UKBB_meta	Other disorders of ear	1.12e-09	0.033
NA	rs7744086	NA	upstream gene	GWAS	Open_Targets_22.09	Eosinophil percentage of granulocytes	1.68e-09	0.0419769
NA	rs7744086	NA	upstream gene	GWAS	FinnGen_R12	Psoriasis	2.09e-09	0.108301
NA	rs7744086	NA	upstream gene	GWAS	FGR12_UKBB	Psoriasis	2.19e-09	0.0905
NA	rs7744086	NA	upstream gene	GWAS	Open_Targets_22.09	Appendicular lean mass	4.45e-09	-0.0215
NA	rs7744086	NA	upstream gene	GWAS	Open_Targets_22.09	Platelet count	5.2e-09	0.020499
NA	rs7744086	NA	upstream gene	GWAS	Open_Targets_22.09	Mean corpuscular volume	5.51e-09	-0.020216
NA	rs7744086	NA	upstream gene	GWAS	Open_Targets_22.09	Appendicular lean mass	8.4e-09	-0.0261733
NA	rs7744086	NA	upstream gene	GWAS	Open_Targets_22.09	Neutrophil percentage of granulocytes	1.05e-08	-0.0398633
NA	rs7744086	NA	upstream gene	GWAS	Open_Targets_22.09	Mean corpuscular hemoglobin	1.3e-08	-0.0228707
NA	rs7744086	NA	upstream gene	GWAS	FinnGen_MVP_UKBB_meta	Psoriasis	1.35e-08	0.0692
NA	rs7744086	NA	upstream gene	GWAS	Open_Targets_22.09	Mean corpuscular volume	1.9e-08	-0.0223364
NA	rs7744086	NA	upstream gene	GWAS	Open_Targets_22.09	Mean spheric corpuscular volume	1.9e-08	-0.0225999
NA	rs7744086	NA	upstream gene	GWAS	Open_Targets_22.09	Standing height	4.24e-08	-0.160435
NA	rs7744086	NA	upstream gene	GWAS	FinnGen_R12	Sensorineural hearing loss	4.31e-08	0.0581329
NA	rs9257463	NA	intergenic	GWAS	FinnGen_R12	Spondylopathies (FG)	2.27e-230	0.700675
NA	rs9257463	NA	intergenic	GWAS	FinnGen_R12	Ankylosing spondylitis	3.24e-209	0.816696
NA	rs9257463	NA	intergenic	GWAS	FGR12_UKBB	Ankylosing spondylitis	1e-195	0.773
NA	rs9257463	NA	intergenic	GWAS	FinnGen_R12	Spondyloarthritis	2.2e-172	0.546871
NA	rs9257463	NA	intergenic	GWAS	FinnGen_MVP_UKBB_meta	Ankylosing spondylitis	4.9e-158	0.647
NA	rs9257463	NA	intergenic	GWAS	FinnGen_R12	Reimbursement for rheumatic diseases	7.71e-136	0.289493
NA	rs9257463	NA	intergenic	GWAS	FinnGen_R12	Acute and subacute iridocyclitis	2.89e-134	0.493746
NA	rs9257463	NA	intergenic	GWAS	FinnGen_R12	Anterior Iridocyclitis	2.97e-130	0.475404
NA	rs9257463	NA	intergenic	GWAS	FinnGen_R12	Ankylosing spondylitis, strict definition	3.23e-128	0.91277
NA	rs9257463	NA	intergenic	GWAS	FinnGen_R12	Iridocyclitis	5.85e-125	0.4435
NA	rs9257463	NA	intergenic	GWAS	FGR12_UKBB	Iridocyclitis	1e-115	0.406
NA	rs9257463	NA	intergenic	GWAS	FinnGen_MVP_UKBB_meta	Spondyloarthritis	2.75e-94	0.308
NA	rs9257463	NA	intergenic	GWAS	FinnGen_MVP_UKBB_meta	Iridocyclitis	1.91e-83	0.29
NA	rs9257463	NA	intergenic	GWAS	FinnGen_R12	Biological medication for rheuma	1.42e-64	0.388045
NA	rs9257463	NA	intergenic	GWAS	FinnGen_R12	Disorders of sclera, cornea, iris and ciliary body	1.97e-56	0.194897
NA	rs9257463	NA	intergenic	GWAS	FinnGen_R12	Sacroiliitis, not elsewhere classified	3.55e-51	0.594318
NA	rs9257463	NA	intergenic	GWAS	FinnGen_R12	Other specified/unspecified inflammatory spondylopathies	6.91e-51	0.590622
NA	rs9257463	NA	intergenic	GWAS	FGR12_UKBB	Sacroiliitis, not elsewhere classified	3.98e-49	0.57
NA	rs9257463	NA	intergenic	GWAS	Kanta_2025_03	Platelets [#/volume] in Blood [e9/l], sample-wise median	4.73e-49	0.0407303
NA	rs9257463	NA	intergenic	GWAS	FinnGen_R12	Autoimmune diseases excluding thyroid diseases	3.26e-47	0.120298
NA	rs9257463	NA	intergenic	GWAS	FinnGen_R12	Reactive arthropathies	4.65e-42	0.413968
NA	rs9257463	NA	intergenic	GWAS	FGR12_UKBB	Autoimmune diseases excluding thyroid diseases	5.01e-42	0.107
NA	rs9257463	NA	intergenic	GWAS	FGR12_UKBB	Reactive arthropathies	1.58e-41	0.405
NA	rs9257463	NA	intergenic	GWAS	FinnGen_R12	Polyarthropathies	4.94e-39	0.137296
NA	rs9257463	NA	intergenic	GWAS	FinnGen_R12	Second line medication for Crohn's disease	1.79e-34	0.14961
NA	rs9257463	NA	intergenic	GWAS	FinnGen_R12	Reactive arthropathies, FINNGEN	2.77e-32	0.408111
NA	rs9257463	NA	intergenic	GWAS	FinnGen_R12	Rheumatoid arthritis	3.82e-31	0.188151
NA	rs9257463	NA	intergenic	GWAS	FinnGen_R12	Other arthritis (FG)	1.21e-28	0.184127
NA	rs9257463	NA	intergenic	GWAS	FinnGen_R12	Spondylopathies	1.81e-28	0.108356
NA	rs9257463	NA	intergenic	GWAS	FinnGen_MVP_UKBB_meta	Rheumatoid arthritis	3.63e-28	0.135
NA	rs9257463	NA	intergenic	GWAS	FinnGen_R12	First line medication for Crohn's disease	3.18e-27	0.0776938
NA	rs9257463	NA	intergenic	GWAS	FinnGen_R12	Chronic iridocyclitis	1.41e-25	0.444235
NA	rs9257463	NA	intergenic	GWAS	FinnGen_R12	Other/unspecified rheumatoid arthritis	2.18e-25	0.283823
NA	rs9257463	NA	intergenic	GWAS	FinnGen_R12	Juvenile arthritis (FINNGEN)	2.71e-25	0.431784
NA	rs9257463	NA	intergenic	GWAS	FGR12_UKBB	Juvenile arthritis (FINNGEN)	1.58e-24	0.421
NA	rs9257463	NA	intergenic	GWAS	Open_Targets_22.09	Eosinophil counts	1.86e-23	0.03844
NA	rs9257463	NA	intergenic	GWAS	FGR12_UKBB	Other arthritis (FG)	2e-23	0.148
NA	rs9257463	NA	intergenic	GWAS	FGR12_UKBB	Coeliac disease	6.31e-23	-0.264
NA	rs9257463	NA	intergenic	GWAS	FinnGen_R12	Other (seronegative) rheumatoid arthritis, wide	2.5e-21	0.209817
NA	rs9257463	NA	intergenic	GWAS	FinnGen_MVP_UKBB_meta	Sacroiliitis, not elsewhere classified	1.26e-20	0.227
NA	rs9257463	NA	intergenic	GWAS	Open_Targets_22.09	Eosinophil counts	1.6e-20	0.0384903
NA	rs9257463	NA	intergenic	GWAS	FGR12_UKBB	Other (seronegative) rheumatoid arthritis, wide	3.16e-20	0.186
NA	rs9257463	NA	intergenic	GWAS	Open_Targets_22.09	Eosinophil percentage of white cells	1e-19	0.0378075
NA	rs9257463	NA	intergenic	GWAS	FinnGen_R12	Autoimmune diseases	3.43e-19	0.0606868
NA	rs9257463	NA	intergenic	GWAS	FinnGen_R12	Coeliac disease	1.45e-18	-0.269132
NA	rs9257463	NA	intergenic	GWAS	FGR12_UKBB	Seropositive rheumatoid arthritis, wide	2e-18	0.161
NA	rs9257463	NA	intergenic	GWAS	FinnGen_R12	Seropositive rheumatoid arthritis, wide	3.77e-18	0.16079
NA	rs9257463	NA	intergenic	GWAS	FinnGen_R12	Type 1 diabetes, definitions combined	5.14e-18	0.250864
NA	rs9257463	NA	intergenic	GWAS	FGR12_UKBB	Type 1 diabetes, definitions combined	1.58e-17	0.213
NA	rs9257463	NA	intergenic	GWAS	Open_Targets_22.09	Mean platelet volume	2.9e-17	-0.0338649
NA	rs9257463	NA	intergenic	GWAS	FinnGen_R12	Juvenile rheumatoid arthirtis	3.83e-16	0.486763
NA	rs9257463	NA	intergenic	GWAS	Open_Targets_22.09	Mean platelet volume	4.02e-16	-0.030522
NA	rs9257463	NA	intergenic	GWAS	FGR12_UKBB	Autoimmune diseases	7.94e-16	0.0499
NA	rs9257463	NA	intergenic	GWAS	FinnGen_R12	Other and unspecified iridocyclitis	1.08e-14	0.367169
NA	rs9257463	NA	intergenic	GWAS	Open_Targets_22.09	Eosinophill count	2.12e-14	0.0264508
NA	rs9257463	NA	intergenic	GWAS	FGR12_UKBB	Psoriatic arthropathies	1e-13	0.21
NA	rs9257463	NA	intergenic	GWAS	FinnGen_R12	Psoriatic arthropathies	1.3e-13	0.223463
NA	rs9257463	NA	intergenic	GWAS	FinnGen_R12	Type1 diabetes, definitions combined, early onset	8.84e-13	0.255366
NA	rs9257463	NA	intergenic	GWAS	FGR12_UKBB	Type1 diabetes, definitions combined, early onset	2.51e-12	0.203
NA	rs9257463	NA	intergenic	GWAS	FinnGen_R12	Seronegative rheumatoid arthritis	4.11e-12	0.195881
NA	rs9257463	NA	intergenic	GWAS	Open_Targets_22.09	Mean platelet (thrombocyte) volume	8.53e-12	-0.0345689
NA	rs9257463	NA	intergenic	GWAS	FinnGen_R12	Postdysenteric arthropathy	1.01e-11	0.620683
NA	rs9257463	NA	intergenic	GWAS	Open_Targets_22.09	Eosinophil counts	1.98e-11	0.0466902
NA	rs9257463	NA	intergenic	GWAS	FinnGen_R12	Dorsopathies	2.33e-11	0.043467
NA	rs9257463	NA	intergenic	GWAS	FinnGen_R12	Iridocyclitis in diseases classified elsewhere	2.99e-11	0.477473
NA	rs9257463	NA	intergenic	GWAS	FGR12_UKBB	Seronegative rheumatoid arthritis	5.01e-11	0.177
NA	rs9257463	NA	intergenic	GWAS	FinnGen_R12	Other disorders of ear	7.41e-11	0.0588548
NA	rs9257463	NA	intergenic	GWAS	Open_Targets_22.09	Eosinophill percentage	1.97e-10	0.0550373
NA	rs9257463	NA	intergenic	GWAS	Open_Targets_22.09	Eosinophil percentage of white cells	2.7e-10	0.0439177
NA	rs9257463	NA	intergenic	GWAS	FinnGen_MVP_UKBB_meta	Psoriatic arthropathies	4.57e-10	0.153
NA	rs9257463	NA	intergenic	GWAS	Open_Targets_22.09	Mean corpuscular hemoglobin	5.18e-10	-0.02307
NA	rs9257463	NA	intergenic	GWAS	Open_Targets_22.09	Sum eosinophil basophil counts	5.31e-10	0.0432616
NA	rs9257463	NA	intergenic	GWAS	FinnGen_R12	Reiter disease	6.32e-10	0.684206
NA	rs9257463	NA	intergenic	GWAS	FinnGen_MVP_UKBB_meta	Type 1 diabetes, definitions combined	6.61e-10	0.0891
NA	rs9257463	NA	intergenic	GWAS	FinnGen_R12	Arthropathies	7.5e-10	0.0387045
NA	rs9257463	NA	intergenic	GWAS	Kanta_2025_03	Hemoglobin A1c/Hemoglobin.total in Blood [mmol/mol], sample-wise median	9.89e-10	0.0194798
NA	rs9257463	NA	intergenic	GWAS	Kanta_2025_03	Thyrotropin [Units/volume] in Serum or Plasma [mu/l], sample-wise median	1.04e-09	-0.0205185
NA	rs9257463	NA	intergenic	GWAS	FinnGen_MVP_UKBB_meta	Other disorders of ear	1.15e-09	0.0329
NA	rs9257463	NA	intergenic	GWAS	Open_Targets_22.09	Eosinophil percentage of granulocytes	1.18e-09	0.0425018
NA	rs9257463	NA	intergenic	GWAS	FinnGen_R12	Psoriasis	2.07e-09	0.108328
NA	rs9257463	NA	intergenic	GWAS	FGR12_UKBB	Psoriasis	2.09e-09	0.0906
NA	rs9257463	NA	intergenic	GWAS	Open_Targets_22.09	Appendicular lean mass	3.91e-09	-0.0216
NA	rs9257463	NA	intergenic	GWAS	Open_Targets_22.09	Platelet count	4.24e-09	0.020621
NA	rs9257463	NA	intergenic	GWAS	Open_Targets_22.09	Mean corpuscular volume	5.04e-09	-0.020268
NA	rs9257463	NA	intergenic	GWAS	Open_Targets_22.09	Neutrophil percentage of granulocytes	8.07e-09	-0.0402992
NA	rs9257463	NA	intergenic	GWAS	Open_Targets_22.09	Appendicular lean mass	8.5e-09	-0.026176
NA	rs9257463	NA	intergenic	GWAS	Open_Targets_22.09	Mean corpuscular hemoglobin	1.1e-08	-0.0229611
NA	rs9257463	NA	intergenic	GWAS	FinnGen_MVP_UKBB_meta	Psoriasis	1.48e-08	0.069
NA	rs9257463	NA	intergenic	GWAS	Open_Targets_22.09	Mean spheric corpuscular volume	1.5e-08	-0.0227535
NA	rs9257463	NA	intergenic	GWAS	Open_Targets_22.09	Mean corpuscular volume	1.6e-08	-0.0224542
NA	rs9257463	NA	intergenic	GWAS	FinnGen_R12	Sensorineural hearing loss	4.2e-08	0.0581832
NA	rs9257463	NA	intergenic	GWAS	Open_Targets_22.09	Standing height	4.32e-08	-0.160344
NA	rs6916923	NA	intergenic	GWAS	FinnGen_R12	Spondylopathies (FG)	2.26e-230	0.700677
NA	rs6916923	NA	intergenic	GWAS	FinnGen_R12	Ankylosing spondylitis	3.22e-209	0.816699
NA	rs6916923	NA	intergenic	GWAS	FGR12_UKBB	Ankylosing spondylitis	1e-195	0.773
NA	rs6916923	NA	intergenic	GWAS	FinnGen_R12	Spondyloarthritis	2.18e-172	0.546877
NA	rs6916923	NA	intergenic	GWAS	FinnGen_MVP_UKBB_meta	Ankylosing spondylitis	7.08e-158	0.647
NA	rs6916923	NA	intergenic	GWAS	FinnGen_R12	Reimbursement for rheumatic diseases	7.55e-136	0.289503
NA	rs6916923	NA	intergenic	GWAS	FinnGen_R12	Acute and subacute iridocyclitis	2.8e-134	0.493769
NA	rs6916923	NA	intergenic	GWAS	FinnGen_R12	Anterior Iridocyclitis	2.88e-130	0.475429
NA	rs6916923	NA	intergenic	GWAS	FinnGen_R12	Ankylosing spondylitis, strict definition	3.24e-128	0.91276
NA	rs6916923	NA	intergenic	GWAS	FinnGen_R12	Iridocyclitis	5.65e-125	0.443525
NA	rs6916923	NA	intergenic	GWAS	FGR12_UKBB	Iridocyclitis	1e-115	0.406
NA	rs6916923	NA	intergenic	GWAS	FinnGen_MVP_UKBB_meta	Spondyloarthritis	7.08e-95	0.311
NA	rs6916923	NA	intergenic	GWAS	FinnGen_MVP_UKBB_meta	Iridocyclitis	2.57e-82	0.291
NA	rs6916923	NA	intergenic	GWAS	FinnGen_R12	Biological medication for rheuma	1.42e-64	0.388048
NA	rs6916923	NA	intergenic	GWAS	FinnGen_R12	Disorders of sclera, cornea, iris and ciliary body	2.04e-56	0.194869
NA	rs6916923	NA	intergenic	GWAS	FinnGen_R12	Sacroiliitis, not elsewhere classified	3.53e-51	0.594327
NA	rs6916923	NA	intergenic	GWAS	FinnGen_R12	Other specified/unspecified inflammatory spondylopathies	6.9e-51	0.590624
NA	rs6916923	NA	intergenic	GWAS	FGR12_UKBB	Sacroiliitis, not elsewhere classified	3.98e-49	0.57
NA	rs6916923	NA	intergenic	GWAS	Kanta_2025_03	Platelets [#/volume] in Blood [e9/l], sample-wise median	4.59e-49	0.0407361
NA	rs6916923	NA	intergenic	GWAS	FinnGen_R12	Autoimmune diseases excluding thyroid diseases	3.51e-47	0.120255
NA	rs6916923	NA	intergenic	GWAS	FinnGen_R12	Reactive arthropathies	4.62e-42	0.413976
NA	rs6916923	NA	intergenic	GWAS	FGR12_UKBB	Autoimmune diseases excluding thyroid diseases	6.31e-42	0.107
NA	rs6916923	NA	intergenic	GWAS	FGR12_UKBB	Reactive arthropathies	1.58e-41	0.405
NA	rs6916923	NA	intergenic	GWAS	FinnGen_R12	Polyarthropathies	4.58e-39	0.137356
NA	rs6916923	NA	intergenic	GWAS	FinnGen_R12	Second line medication for Crohn's disease	1.77e-34	0.149622
NA	rs6916923	NA	intergenic	GWAS	FinnGen_R12	Reactive arthropathies, FINNGEN	2.76e-32	0.408118
NA	rs6916923	NA	intergenic	GWAS	FinnGen_R12	Rheumatoid arthritis	3.8e-31	0.188158
NA	rs6916923	NA	intergenic	GWAS	FinnGen_R12	Other arthritis (FG)	1.09e-28	0.184276
NA	rs6916923	NA	intergenic	GWAS	FinnGen_R12	Spondylopathies	1.88e-28	0.108324
NA	rs6916923	NA	intergenic	GWAS	FinnGen_MVP_UKBB_meta	Rheumatoid arthritis	5.37e-28	0.135
NA	rs6916923	NA	intergenic	GWAS	FinnGen_R12	First line medication for Crohn's disease	3.21e-27	0.0776885
NA	rs6916923	NA	intergenic	GWAS	FinnGen_R12	Chronic iridocyclitis	1.4e-25	0.444251
NA	rs6916923	NA	intergenic	GWAS	FinnGen_R12	Other/unspecified rheumatoid arthritis	2.16e-25	0.283856
NA	rs6916923	NA	intergenic	GWAS	FinnGen_R12	Juvenile arthritis (FINNGEN)	2.7e-25	0.431798
NA	rs6916923	NA	intergenic	GWAS	FGR12_UKBB	Juvenile arthritis (FINNGEN)	1.58e-24	0.421
NA	rs6916923	NA	intergenic	GWAS	Open_Targets_22.09	Eosinophil counts	1.67e-23	0.038588
NA	rs6916923	NA	intergenic	GWAS	FGR12_UKBB	Other arthritis (FG)	2e-23	0.148
NA	rs6916923	NA	intergenic	GWAS	FGR12_UKBB	Coeliac disease	6.31e-23	-0.264
NA	rs6916923	NA	intergenic	GWAS	FinnGen_MVP_UKBB_meta	Sacroiliitis, not elsewhere classified	2.45e-21	0.234
NA	rs6916923	NA	intergenic	GWAS	FinnGen_R12	Other (seronegative) rheumatoid arthritis, wide	2.48e-21	0.209836
NA	rs6916923	NA	intergenic	GWAS	Open_Targets_22.09	Eosinophil counts	1.8e-20	0.0384564
NA	rs6916923	NA	intergenic	GWAS	FGR12_UKBB	Other (seronegative) rheumatoid arthritis, wide	2.51e-20	0.186
NA	rs6916923	NA	intergenic	GWAS	Open_Targets_22.09	Eosinophil percentage of white cells	7.8e-20	0.0379347
NA	rs6916923	NA	intergenic	GWAS	FinnGen_R12	Autoimmune diseases	3.57e-19	0.0606562
NA	rs6916923	NA	intergenic	GWAS	FinnGen_R12	Coeliac disease	1.29e-18	-0.269556
NA	rs6916923	NA	intergenic	GWAS	FGR12_UKBB	Seropositive rheumatoid arthritis, wide	2e-18	0.161
NA	rs6916923	NA	intergenic	GWAS	FinnGen_R12	Seropositive rheumatoid arthritis, wide	3.74e-18	0.160806
NA	rs6916923	NA	intergenic	GWAS	FinnGen_R12	Type 1 diabetes, definitions combined	5.12e-18	0.250873
NA	rs6916923	NA	intergenic	GWAS	FGR12_UKBB	Type 1 diabetes, definitions combined	1.58e-17	0.213
NA	rs6916923	NA	intergenic	GWAS	Open_Targets_22.09	Mean platelet volume	2.5e-17	-0.0339557
NA	rs6916923	NA	intergenic	GWAS	FinnGen_R12	Juvenile rheumatoid arthirtis	3.82e-16	0.486777
NA	rs6916923	NA	intergenic	GWAS	Open_Targets_22.09	Mean platelet volume	3.95e-16	-0.030635
NA	rs6916923	NA	intergenic	GWAS	FGR12_UKBB	Autoimmune diseases	7.94e-16	0.0499
NA	rs6916923	NA	intergenic	GWAS	FinnGen_R12	Other and unspecified iridocyclitis	1.07e-14	0.36718
NA	rs6916923	NA	intergenic	GWAS	Open_Targets_22.09	Eosinophill count	1.65e-14	0.0265704
NA	rs6916923	NA	intergenic	GWAS	FGR12_UKBB	Psoriatic arthropathies	1e-13	0.21
NA	rs6916923	NA	intergenic	GWAS	FinnGen_R12	Psoriatic arthropathies	1.29e-13	0.223467
NA	rs6916923	NA	intergenic	GWAS	FinnGen_R12	Type1 diabetes, definitions combined, early onset	8.83e-13	0.255372
NA	rs6916923	NA	intergenic	GWAS	FGR12_UKBB	Type1 diabetes, definitions combined, early onset	2.51e-12	0.203
NA	rs6916923	NA	intergenic	GWAS	FinnGen_R12	Seronegative rheumatoid arthritis	4.09e-12	0.195893
NA	rs6916923	NA	intergenic	GWAS	Open_Targets_22.09	Mean platelet (thrombocyte) volume	7.39e-12	-0.0346858
NA	rs6916923	NA	intergenic	GWAS	FinnGen_R12	Postdysenteric arthropathy	1.01e-11	0.62069
NA	rs6916923	NA	intergenic	GWAS	FinnGen_R12	Dorsopathies	2.33e-11	0.0434676
NA	rs6916923	NA	intergenic	GWAS	Open_Targets_22.09	Eosinophil counts	2.69e-11	0.0463298
NA	rs6916923	NA	intergenic	GWAS	FinnGen_R12	Iridocyclitis in diseases classified elsewhere	2.99e-11	0.477473
NA	rs6916923	NA	intergenic	GWAS	FGR12_UKBB	Seronegative rheumatoid arthritis	5.01e-11	0.177
NA	rs6916923	NA	intergenic	GWAS	FinnGen_R12	Other disorders of ear	7.11e-11	0.0589109
NA	rs6916923	NA	intergenic	GWAS	FinnGen_MVP_UKBB_meta	Type 1 diabetes, definitions combined	1.62e-10	0.0935
NA	rs6916923	NA	intergenic	GWAS	Open_Targets_22.09	Eosinophill percentage	1.81e-10	0.0551719
NA	rs6916923	NA	intergenic	GWAS	Open_Targets_22.09	Eosinophil percentage of white cells	3.15e-10	0.0437073
NA	rs6916923	NA	intergenic	GWAS	FinnGen_MVP_UKBB_meta	Psoriatic arthropathies	4.17e-10	0.153
NA	rs6916923	NA	intergenic	GWAS	Open_Targets_22.09	Mean corpuscular hemoglobin	4.62e-10	-0.023204
NA	rs6916923	NA	intergenic	GWAS	FinnGen_R12	Reiter disease	6.32e-10	0.684218
NA	rs6916923	NA	intergenic	GWAS	FinnGen_R12	Arthropathies	7.51e-10	0.0387024
NA	rs6916923	NA	intergenic	GWAS	Open_Targets_22.09	Sum eosinophil basophil counts	9.25e-10	0.0426054
NA	rs6916923	NA	intergenic	GWAS	Kanta_2025_03	Hemoglobin A1c/Hemoglobin.total in Blood [mmol/mol], sample-wise median	1.05e-09	0.0194496
NA	rs6916923	NA	intergenic	GWAS	Kanta_2025_03	Thyrotropin [Units/volume] in Serum or Plasma [mu/l], sample-wise median	1.06e-09	-0.020508
NA	rs6916923	NA	intergenic	GWAS	FinnGen_MVP_UKBB_meta	Other disorders of ear	1.48e-09	0.0331
NA	rs6916923	NA	intergenic	GWAS	Open_Targets_22.09	Eosinophil percentage of granulocytes	1.57e-09	0.0421375
NA	rs6916923	NA	intergenic	GWAS	FGR12_UKBB	Psoriasis	1.95e-09	0.0908
NA	rs6916923	NA	intergenic	GWAS	FinnGen_R12	Psoriasis	2.07e-09	0.108335
NA	rs6916923	NA	intergenic	GWAS	Open_Targets_22.09	Appendicular lean mass	3.12e-09	-0.0217
NA	rs6916923	NA	intergenic	GWAS	Open_Targets_22.09	Mean corpuscular volume	3.39e-09	-0.020542
NA	rs6916923	NA	intergenic	GWAS	Open_Targets_22.09	Platelet count	5.43e-09	0.020528
NA	rs6916923	NA	intergenic	GWAS	Open_Targets_22.09	Appendicular lean mass	6.9e-09	-0.0263361
NA	rs6916923	NA	intergenic	GWAS	FinnGen_MVP_UKBB_meta	Psoriasis	9.12e-09	0.0703
NA	rs6916923	NA	intergenic	GWAS	Open_Targets_22.09	Neutrophil percentage of granulocytes	1.29e-08	-0.0396961
NA	rs6916923	NA	intergenic	GWAS	Open_Targets_22.09	Mean corpuscular hemoglobin	1.5e-08	-0.0228032
NA	rs6916923	NA	intergenic	GWAS	Open_Targets_22.09	Mean spheric corpuscular volume	1.6e-08	-0.0227419
NA	rs6916923	NA	intergenic	GWAS	Open_Targets_22.09	Mean corpuscular volume	2e-08	-0.0223162
NA	rs6916923	NA	intergenic	GWAS	Open_Targets_22.09	Standing height	3.2e-08	-0.161946
NA	rs6916923	NA	intergenic	GWAS	FinnGen_R12	Sensorineural hearing loss	4.15e-08	0.0582042
NA	rs41316629	NA	downstream gene	GWAS	FinnGen_R12	Spondylopathies (FG)	2.67e-235	0.719587
NA	rs41316629	NA	downstream gene	GWAS	FinnGen_R12	Spondylopathies (FG)	2.67e-235	0.719587
NA	rs41316629	NA	downstream gene	GWAS	FinnGen_R12	Ankylosing spondylitis	1.71e-214	0.839248
NA	rs41316629	NA	downstream gene	GWAS	FinnGen_R12	Ankylosing spondylitis	1.71e-214	0.839248
NA	rs41316629	NA	downstream gene	GWAS	FGR12_UKBB	Ankylosing spondylitis	1e-202	0.799
NA	rs41316629	NA	downstream gene	GWAS	FGR12_UKBB	Ankylosing spondylitis	1e-202	0.799
NA	rs41316629	NA	downstream gene	GWAS	FinnGen_R12	Spondyloarthritis	1.19e-174	0.560692
NA	rs41316629	NA	downstream gene	GWAS	FinnGen_R12	Spondyloarthritis	1.19e-174	0.560692
NA	rs41316629	NA	downstream gene	GWAS	FinnGen_MVP_UKBB_meta	Ankylosing spondylitis	7.94e-168	0.68
NA	rs41316629	NA	downstream gene	GWAS	FinnGen_MVP_UKBB_meta	Ankylosing spondylitis	7.94e-168	0.68
NA	rs41316629	NA	downstream gene	GWAS	FinnGen_R12	Acute and subacute iridocyclitis	2.08e-141	0.51539
NA	rs41316629	NA	downstream gene	GWAS	FinnGen_R12	Acute and subacute iridocyclitis	2.08e-141	0.51539
NA	rs41316629	NA	downstream gene	GWAS	FinnGen_R12	Reimbursement for rheumatic diseases	7.01e-140	0.299976
NA	rs41316629	NA	downstream gene	GWAS	FinnGen_R12	Reimbursement for rheumatic diseases	7.01e-140	0.299976
NA	rs41316629	NA	downstream gene	GWAS	FinnGen_R12	Anterior Iridocyclitis	1.48e-137	0.496966
NA	rs41316629	NA	downstream gene	GWAS	FinnGen_R12	Anterior Iridocyclitis	1.48e-137	0.496966
NA	rs41316629	NA	downstream gene	GWAS	FinnGen_R12	Ankylosing spondylitis, strict definition	3.37e-132	0.938712
NA	rs41316629	NA	downstream gene	GWAS	FinnGen_R12	Ankylosing spondylitis, strict definition	3.37e-132	0.938712
NA	rs41316629	NA	downstream gene	GWAS	FinnGen_R12	Iridocyclitis	3.48e-132	0.464254
NA	rs41316629	NA	downstream gene	GWAS	FinnGen_R12	Iridocyclitis	3.48e-132	0.464254
NA	rs41316629	NA	downstream gene	GWAS	FGR12_UKBB	Iridocyclitis	1e-123	0.429
NA	rs41316629	NA	downstream gene	GWAS	FGR12_UKBB	Iridocyclitis	1e-123	0.429
NA	rs41316629	NA	downstream gene	GWAS	FinnGen_MVP_UKBB_meta	Spondyloarthritis	6.61e-102	0.331
NA	rs41316629	NA	downstream gene	GWAS	FinnGen_MVP_UKBB_meta	Spondyloarthritis	6.61e-102	0.331
NA	rs41316629	NA	downstream gene	GWAS	FinnGen_MVP_UKBB_meta	Iridocyclitis	2.29e-91	0.312
NA	rs41316629	NA	downstream gene	GWAS	FinnGen_MVP_UKBB_meta	Iridocyclitis	2.29e-91	0.312
NA	rs41316629	NA	downstream gene	GWAS	FinnGen_R12	Biological medication for rheuma	3.2e-64	0.394958
NA	rs41316629	NA	downstream gene	GWAS	FinnGen_R12	Biological medication for rheuma	3.2e-64	0.394958
NA	rs41316629	NA	downstream gene	GWAS	FinnGen_R12	Disorders of sclera, cornea, iris and ciliary body	1.79e-59	0.204582
NA	rs41316629	NA	downstream gene	GWAS	FinnGen_R12	Disorders of sclera, cornea, iris and ciliary body	1.79e-59	0.204582
NA	rs41316629	NA	downstream gene	GWAS	FinnGen_R12	Sacroiliitis, not elsewhere classified	5.06e-52	0.609243
NA	rs41316629	NA	downstream gene	GWAS	FinnGen_R12	Sacroiliitis, not elsewhere classified	5.06e-52	0.609243
NA	rs41316629	NA	downstream gene	GWAS	FinnGen_R12	Other specified/unspecified inflammatory spondylopathies	9.23e-52	0.605457
NA	rs41316629	NA	downstream gene	GWAS	FinnGen_R12	Other specified/unspecified inflammatory spondylopathies	9.23e-52	0.605457
NA	rs41316629	NA	downstream gene	GWAS	Kanta_2025_03	Platelets [#/volume] in Blood [e9/l], sample-wise median	1.93e-51	0.0428003
NA	rs41316629	NA	downstream gene	GWAS	Kanta_2025_03	Platelets [#/volume] in Blood [e9/l], sample-wise median	1.93e-51	0.0428003
NA	rs41316629	NA	downstream gene	GWAS	FGR12_UKBB	Sacroiliitis, not elsewhere classified	7.94e-50	0.585
NA	rs41316629	NA	downstream gene	GWAS	FGR12_UKBB	Sacroiliitis, not elsewhere classified	7.94e-50	0.585
NA	rs41316629	NA	downstream gene	GWAS	FinnGen_R12	Autoimmune diseases excluding thyroid diseases	1.46e-49	0.126316
NA	rs41316629	NA	downstream gene	GWAS	FinnGen_R12	Autoimmune diseases excluding thyroid diseases	1.46e-49	0.126316
NA	rs41316629	NA	downstream gene	GWAS	FGR12_UKBB	Autoimmune diseases excluding thyroid diseases	1e-45	0.115
NA	rs41316629	NA	downstream gene	GWAS	FGR12_UKBB	Autoimmune diseases excluding thyroid diseases	1e-45	0.115
NA	rs41316629	NA	downstream gene	GWAS	FinnGen_R12	Reactive arthropathies	1.39e-43	0.429537
NA	rs41316629	NA	downstream gene	GWAS	FinnGen_R12	Reactive arthropathies	1.39e-43	0.429537
NA	rs41316629	NA	downstream gene	GWAS	FGR12_UKBB	Reactive arthropathies	1.58e-42	0.419
NA	rs41316629	NA	downstream gene	GWAS	FGR12_UKBB	Reactive arthropathies	1.58e-42	0.419
NA	rs41316629	NA	downstream gene	GWAS	FinnGen_R12	Polyarthropathies	7.83e-40	0.141988
NA	rs41316629	NA	downstream gene	GWAS	FinnGen_R12	Polyarthropathies	7.83e-40	0.141988
NA	rs41316629	NA	downstream gene	GWAS	FinnGen_R12	Second line medication for Crohn's disease	4.99e-36	0.156556
NA	rs41316629	NA	downstream gene	GWAS	FinnGen_R12	Second line medication for Crohn's disease	4.99e-36	0.156556
NA	rs41316629	NA	downstream gene	GWAS	FinnGen_R12	Reactive arthropathies, FINNGEN	9.49e-34	0.425524
NA	rs41316629	NA	downstream gene	GWAS	FinnGen_R12	Reactive arthropathies, FINNGEN	9.49e-34	0.425524
NA	rs41316629	NA	downstream gene	GWAS	FinnGen_R12	Rheumatoid arthritis	9.66e-33	0.197249
NA	rs41316629	NA	downstream gene	GWAS	FinnGen_R12	Rheumatoid arthritis	9.66e-33	0.197249
NA	rs41316629	NA	downstream gene	GWAS	FinnGen_MVP_UKBB_meta	Rheumatoid arthritis	1.78e-29	0.143
NA	rs41316629	NA	downstream gene	GWAS	FinnGen_MVP_UKBB_meta	Rheumatoid arthritis	1.78e-29	0.143
NA	rs41316629	NA	downstream gene	GWAS	FinnGen_R12	Other arthritis (FG)	2.19e-29	0.190875
NA	rs41316629	NA	downstream gene	GWAS	FinnGen_R12	Other arthritis (FG)	2.19e-29	0.190875
NA	rs41316629	NA	downstream gene	GWAS	FinnGen_R12	Chronic iridocyclitis	5.31e-28	0.473331
NA	rs41316629	NA	downstream gene	GWAS	FinnGen_R12	Chronic iridocyclitis	5.31e-28	0.473331
NA	rs41316629	NA	downstream gene	GWAS	FinnGen_R12	First line medication for Crohn's disease	8.74e-28	0.0804746
NA	rs41316629	NA	downstream gene	GWAS	FinnGen_R12	First line medication for Crohn's disease	8.74e-28	0.0804746
NA	rs41316629	NA	downstream gene	GWAS	FinnGen_R12	Spondylopathies	5.86e-27	0.107819
NA	rs41316629	NA	downstream gene	GWAS	FinnGen_R12	Spondylopathies	5.86e-27	0.107819
NA	rs41316629	NA	downstream gene	GWAS	FinnGen_R12	Other/unspecified rheumatoid arthritis	3.38e-26	0.294487
NA	rs41316629	NA	downstream gene	GWAS	FinnGen_R12	Other/unspecified rheumatoid arthritis	3.38e-26	0.294487
NA	rs41316629	NA	downstream gene	GWAS	FGR12_UKBB	Other arthritis (FG)	1.58e-25	0.16
NA	rs41316629	NA	downstream gene	GWAS	FGR12_UKBB	Other arthritis (FG)	1.58e-25	0.16
NA	rs41316629	NA	downstream gene	GWAS	FinnGen_R12	Juvenile arthritis (FINNGEN)	2.21e-24	0.432886
NA	rs41316629	NA	downstream gene	GWAS	FinnGen_R12	Juvenile arthritis (FINNGEN)	2.21e-24	0.432886
NA	rs41316629	NA	downstream gene	GWAS	FGR12_UKBB	Juvenile arthritis (FINNGEN)	6.31e-24	0.425
NA	rs41316629	NA	downstream gene	GWAS	FGR12_UKBB	Juvenile arthritis (FINNGEN)	6.31e-24	0.425
NA	rs41316629	NA	downstream gene	GWAS	FinnGen_MVP_UKBB_meta	Sacroiliitis, not elsewhere classified	2.88e-22	0.244
NA	rs41316629	NA	downstream gene	GWAS	FinnGen_MVP_UKBB_meta	Sacroiliitis, not elsewhere classified	2.88e-22	0.244
NA	rs41316629	NA	downstream gene	GWAS	FinnGen_R12	Other (seronegative) rheumatoid arthritis, wide	1.39e-21	0.21585
NA	rs41316629	NA	downstream gene	GWAS	FinnGen_R12	Other (seronegative) rheumatoid arthritis, wide	1.39e-21	0.21585
NA	rs41316629	NA	downstream gene	GWAS	FGR12_UKBB	Seropositive rheumatoid arthritis, wide	5.01e-21	0.177
NA	rs41316629	NA	downstream gene	GWAS	FGR12_UKBB	Seropositive rheumatoid arthritis, wide	5.01e-21	0.177
NA	rs41316629	NA	downstream gene	GWAS	FinnGen_R12	Autoimmune diseases	5.98e-21	0.0652102
NA	rs41316629	NA	downstream gene	GWAS	FinnGen_R12	Autoimmune diseases	5.98e-21	0.0652102
NA	rs41316629	NA	downstream gene	GWAS	FinnGen_R12	Seropositive rheumatoid arthritis, wide	1.22e-20	0.175816
NA	rs41316629	NA	downstream gene	GWAS	FinnGen_R12	Seropositive rheumatoid arthritis, wide	1.22e-20	0.175816
NA	rs41316629	NA	downstream gene	GWAS	FGR12_UKBB	Type 1 diabetes, definitions combined	1.26e-20	0.24
NA	rs41316629	NA	downstream gene	GWAS	FGR12_UKBB	Type 1 diabetes, definitions combined	1.26e-20	0.24
NA	rs41316629	NA	downstream gene	GWAS	FinnGen_R12	Type 1 diabetes, definitions combined	1.47e-20	0.274532
NA	rs41316629	NA	downstream gene	GWAS	FinnGen_R12	Type 1 diabetes, definitions combined	1.47e-20	0.274532
NA	rs41316629	NA	downstream gene	GWAS	FGR12_UKBB	Other (seronegative) rheumatoid arthritis, wide	5.01e-20	0.191
NA	rs41316629	NA	downstream gene	GWAS	FGR12_UKBB	Other (seronegative) rheumatoid arthritis, wide	5.01e-20	0.191
NA	rs41316629	NA	downstream gene	GWAS	Open_Targets_22.09	Eosinophil counts	7.03e-20	0.037544
NA	rs41316629	NA	downstream gene	GWAS	Open_Targets_22.09	Eosinophil counts	7.03e-20	0.037544
NA	rs41316629	NA	downstream gene	GWAS	FGR12_UKBB	Autoimmune diseases	7.94e-19	0.0565
NA	rs41316629	NA	downstream gene	GWAS	FGR12_UKBB	Autoimmune diseases	7.94e-19	0.0565
NA	rs41316629	NA	downstream gene	GWAS	FGR12_UKBB	Coeliac disease	7.94e-18	-0.238
NA	rs41316629	NA	downstream gene	GWAS	FGR12_UKBB	Coeliac disease	7.94e-18	-0.238
NA	rs41316629	NA	downstream gene	GWAS	Open_Targets_22.09	Mean platelet volume	1.8e-17	-0.0364002
NA	rs41316629	NA	downstream gene	GWAS	Open_Targets_22.09	Mean platelet volume	1.8e-17	-0.0364002
NA	rs41316629	NA	downstream gene	GWAS	Open_Targets_22.09	Eosinophil counts	5.5e-17	0.0370822
NA	rs41316629	NA	downstream gene	GWAS	Open_Targets_22.09	Eosinophil counts	5.5e-17	0.0370822
NA	rs41316629	NA	downstream gene	GWAS	FinnGen_R12	Other and unspecified iridocyclitis	1.88e-16	0.396368
NA	rs41316629	NA	downstream gene	GWAS	FinnGen_R12	Other and unspecified iridocyclitis	1.88e-16	0.396368
NA	rs41316629	NA	downstream gene	GWAS	FinnGen_R12	Juvenile rheumatoid arthirtis	5.05e-16	0.493931
NA	rs41316629	NA	downstream gene	GWAS	FinnGen_R12	Juvenile rheumatoid arthirtis	5.05e-16	0.493931
NA	rs41316629	NA	downstream gene	GWAS	FinnGen_R12	Coeliac disease	5.11e-16	-0.25397
NA	rs41316629	NA	downstream gene	GWAS	FinnGen_R12	Coeliac disease	5.11e-16	-0.25397
NA	rs41316629	NA	downstream gene	GWAS	Open_Targets_22.09	Mean platelet volume	9.95e-16	-0.032146
NA	rs41316629	NA	downstream gene	GWAS	Open_Targets_22.09	Mean platelet volume	9.95e-16	-0.032146
NA	rs41316629	NA	downstream gene	GWAS	Open_Targets_22.09	Eosinophil percentage of white cells	1.1e-15	0.0356
NA	rs41316629	NA	downstream gene	GWAS	Open_Targets_22.09	Eosinophil percentage of white cells	1.1e-15	0.0356
NA	rs41316629	NA	downstream gene	GWAS	FGR12_UKBB	Type1 diabetes, definitions combined, early onset	3.98e-14	0.227
NA	rs41316629	NA	downstream gene	GWAS	FGR12_UKBB	Type1 diabetes, definitions combined, early onset	3.98e-14	0.227
NA	rs41316629	NA	downstream gene	GWAS	FinnGen_R12	Type1 diabetes, definitions combined, early onset	5.82e-14	0.273455
NA	rs41316629	NA	downstream gene	GWAS	FinnGen_R12	Type1 diabetes, definitions combined, early onset	5.82e-14	0.273455
NA	rs41316629	NA	downstream gene	GWAS	Open_Targets_22.09	Eosinophill count	6.17e-14	0.0278149
NA	rs41316629	NA	downstream gene	GWAS	Open_Targets_22.09	Eosinophill count	6.17e-14	0.0278149
NA	rs41316629	NA	downstream gene	GWAS	FinnGen_R12	Postdysenteric arthropathy	8.95e-13	0.658417
NA	rs41316629	NA	downstream gene	GWAS	FinnGen_R12	Postdysenteric arthropathy	8.95e-13	0.658417
NA	rs41316629	NA	downstream gene	GWAS	Open_Targets_22.09	Mean platelet (thrombocyte) volume	9.71e-13	-0.0386798
NA	rs41316629	NA	downstream gene	GWAS	Open_Targets_22.09	Mean platelet (thrombocyte) volume	9.71e-13	-0.0386798
NA	rs41316629	NA	downstream gene	GWAS	Open_Targets_22.09	Highest math class taken (MTAG) [MTAG]	2e-12	0
NA	rs41316629	NA	downstream gene	GWAS	Open_Targets_22.09	Highest math class taken (MTAG) [MTAG]	2e-12	0
NA	rs41316629	NA	downstream gene	GWAS	FinnGen_R12	Seronegative rheumatoid arthritis	4.28e-12	0.20042
NA	rs41316629	NA	downstream gene	GWAS	FinnGen_R12	Seronegative rheumatoid arthritis	4.28e-12	0.20042
NA	rs41316629	NA	downstream gene	GWAS	FinnGen_MVP_UKBB_meta	Type 1 diabetes, definitions combined	4.68e-12	0.103
NA	rs41316629	NA	downstream gene	GWAS	FinnGen_MVP_UKBB_meta	Type 1 diabetes, definitions combined	4.68e-12	0.103
NA	rs41316629	NA	downstream gene	GWAS	Kanta_2025_03	Hemoglobin A1c/Hemoglobin.total in Blood [mmol/mol], sample-wise median	1.4e-11	0.0220661
NA	rs41316629	NA	downstream gene	GWAS	Kanta_2025_03	Hemoglobin A1c/Hemoglobin.total in Blood [mmol/mol], sample-wise median	1.4e-11	0.0220661
NA	rs41316629	NA	downstream gene	GWAS	FinnGen_R12	Iridocyclitis in diseases classified elsewhere	2.65e-11	0.4886
NA	rs41316629	NA	downstream gene	GWAS	FinnGen_R12	Iridocyclitis in diseases classified elsewhere	2.65e-11	0.4886
NA	rs41316629	NA	downstream gene	GWAS	FinnGen_R12	Psoriatic arthropathies	9.5e-11	0.201396
NA	rs41316629	NA	downstream gene	GWAS	FinnGen_R12	Psoriatic arthropathies	9.5e-11	0.201396
NA	rs41316629	NA	downstream gene	GWAS	FGR12_UKBB	Psoriatic arthropathies	1.2e-10	0.189
NA	rs41316629	NA	downstream gene	GWAS	FGR12_UKBB	Psoriatic arthropathies	1.2e-10	0.189
NA	rs41316629	NA	downstream gene	GWAS	FGR12_UKBB	Seronegative rheumatoid arthritis	1.23e-10	0.179
NA	rs41316629	NA	downstream gene	GWAS	FGR12_UKBB	Seronegative rheumatoid arthritis	1.23e-10	0.179
NA	rs41316629	NA	downstream gene	GWAS	Open_Targets_22.09	Eosinophil counts	1.62e-10	0.0475341
NA	rs41316629	NA	downstream gene	GWAS	Open_Targets_22.09	Eosinophil counts	1.62e-10	0.0475341
NA	rs41316629	NA	downstream gene	GWAS	FinnGen_R12	Dorsopathies	1.73e-10	0.0425394
NA	rs41316629	NA	downstream gene	GWAS	FinnGen_R12	Dorsopathies	1.73e-10	0.0425394
NA	rs41316629	NA	downstream gene	GWAS	Kanta_2025_03	Thyrotropin [Units/volume] in Serum or Plasma [mu/l], sample-wise median	1.97e-10	-0.0219191
NA	rs41316629	NA	downstream gene	GWAS	Kanta_2025_03	Thyrotropin [Units/volume] in Serum or Plasma [mu/l], sample-wise median	1.97e-10	-0.0219191
NA	rs41316629	NA	downstream gene	GWAS	FinnGen_R12	Other disorders of ear	4.07e-10	0.0579666
NA	rs41316629	NA	downstream gene	GWAS	FinnGen_R12	Other disorders of ear	4.07e-10	0.0579666
NA	rs41316629	NA	downstream gene	GWAS	FinnGen_R12	Reiter disease	5.6e-10	0.697791
NA	rs41316629	NA	downstream gene	GWAS	FinnGen_R12	Reiter disease	5.6e-10	0.697791
NA	rs41316629	NA	downstream gene	GWAS	FinnGen_R12	Arthropathies	6.91e-10	0.0397578
NA	rs41316629	NA	downstream gene	GWAS	FinnGen_R12	Arthropathies	6.91e-10	0.0397578
NA	rs41316629	NA	downstream gene	GWAS	Open_Targets_22.09	Eosinophil percentage of white cells	6.96e-10	0.0458033
NA	rs41316629	NA	downstream gene	GWAS	Open_Targets_22.09	Eosinophil percentage of white cells	6.96e-10	0.0458033
NA	rs41316629	NA	downstream gene	GWAS	Open_Targets_22.09	Eosinophill percentage	1.08e-09	0.0564835
NA	rs41316629	NA	downstream gene	GWAS	Open_Targets_22.09	Eosinophill percentage	1.08e-09	0.0564835
NA	rs41316629	NA	downstream gene	GWAS	Open_Targets_22.09	Sum eosinophil basophil counts	1.51e-09	0.0449631
NA	rs41316629	NA	downstream gene	GWAS	Open_Targets_22.09	Sum eosinophil basophil counts	1.51e-09	0.0449631
NA	rs41316629	NA	downstream gene	GWAS	Open_Targets_22.09	Standing height	2.08e-09	-0.187916
NA	rs41316629	NA	downstream gene	GWAS	Open_Targets_22.09	Standing height	2.08e-09	-0.187916
NA	rs41316629	NA	downstream gene	GWAS	Open_Targets_22.09	Eosinophil percentage of granulocytes	3.45e-09	0.0440899
NA	rs41316629	NA	downstream gene	GWAS	Open_Targets_22.09	Eosinophil percentage of granulocytes	3.45e-09	0.0440899
NA	rs41316629	NA	downstream gene	GWAS	Open_Targets_22.09	Mean corpuscular hemoglobin	5.04e-09	-0.023168
NA	rs41316629	NA	downstream gene	GWAS	Open_Targets_22.09	Mean corpuscular hemoglobin	5.04e-09	-0.023168
NA	rs41316629	NA	downstream gene	GWAS	Open_Targets_22.09	Self-reported math ability (MTAG) [MTAG]	8e-09	0
NA	rs41316629	NA	downstream gene	GWAS	Open_Targets_22.09	Self-reported math ability (MTAG) [MTAG]	8e-09	0
NA	rs41316629	NA	downstream gene	GWAS	Open_Targets_22.09	Neutrophil percentage of granulocytes	8.29e-09	-0.0429993
NA	rs41316629	NA	downstream gene	GWAS	Open_Targets_22.09	Neutrophil percentage of granulocytes	8.29e-09	-0.0429993
NA	rs41316629	NA	downstream gene	GWAS	Kanta_2025_03	Complement C4 [Mass/volume] in Serum or Plasma [g/l], sample-wise median	1.06e-08	-0.107468
NA	rs41316629	NA	downstream gene	GWAS	Kanta_2025_03	Complement C4 [Mass/volume] in Serum or Plasma [g/l], sample-wise median	1.06e-08	-0.107468
NA	rs41316629	NA	downstream gene	GWAS	Open_Targets_22.09	Platelet count	2.34e-08	0.020896
NA	rs41316629	NA	downstream gene	GWAS	Open_Targets_22.09	Platelet count	2.34e-08	0.020896
NA	rs41316629	NA	downstream gene	GWAS	FinnGen_MVP_UKBB_meta	Other disorders of ear	3.16e-08	0.0347
NA	rs41316629	NA	downstream gene	GWAS	FinnGen_MVP_UKBB_meta	Other disorders of ear	3.16e-08	0.0347
NA	rs41316629	NA	downstream gene	GWAS	FinnGen_R12	Height, inverse-rank normalized	3.31e-08	-0.0129167
NA	rs41316629	NA	downstream gene	GWAS	FinnGen_R12	Height, inverse-rank normalized	3.31e-08	-0.0129167
NA	rs41316629	NA	downstream gene	GWAS	FGR12_UKBB	Sensorineural hearing loss	3.47e-08	0.0594
NA	rs41316629	NA	downstream gene	GWAS	FGR12_UKBB	Sensorineural hearing loss	3.47e-08	0.0594
NA	rs41316629	NA	downstream gene	GWAS	Open_Targets_22.09	Appendicular lean mass	3.47e-08	-0.0216
NA	rs41316629	NA	downstream gene	GWAS	Open_Targets_22.09	Appendicular lean mass	3.47e-08	-0.0216
NA	rs41316629	NA	downstream gene	GWAS	FinnGen_R12	Sensorineural hearing loss	4.14e-08	0.0597158
NA	rs41316629	NA	downstream gene	GWAS	FinnGen_R12	Sensorineural hearing loss	4.14e-08	0.0597158
NA	rs41316629	NA	downstream gene	GWAS	FGR12_UKBB	Senile cataract	4.47e-08	0.0507
NA	rs41316629	NA	downstream gene	GWAS	FGR12_UKBB	Senile cataract	4.47e-08	0.0507
NA	rs41316629	NA	downstream gene	GWAS	Open_Targets_22.09	Trunk fat-free mass	4.57e-08	-0.0880664
NA	rs41316629	NA	downstream gene	GWAS	Open_Targets_22.09	Trunk fat-free mass	4.57e-08	-0.0880664
NA	rs41316629	NA	downstream gene	GWAS	FinnGen_R12	Senile cataract	4.85e-08	0.0535647
NA	rs41316629	NA	downstream gene	GWAS	FinnGen_R12	Senile cataract	4.85e-08	0.0535647
NA	rs41316629	NA	downstream gene	GWAS	FinnGen_R12	Diabetes, insulin treatment (Kela reimbursement) (more control exclusions)	4.86e-08	0.0480994
NA	rs41316629	NA	downstream gene	GWAS	FinnGen_R12	Diabetes, insulin treatment (Kela reimbursement) (more control exclusions)	4.86e-08	0.0480994
NA	rs28895350	NA	downstream gene	GWAS	FinnGen_R12	Spondylopathies (FG)	2.67e-235	0.719587
NA	rs28895350	NA	downstream gene	GWAS	FinnGen_R12	Ankylosing spondylitis	1.71e-214	0.839248
NA	rs28895350	NA	downstream gene	GWAS	FGR12_UKBB	Ankylosing spondylitis	1e-202	0.799
NA	rs28895350	NA	downstream gene	GWAS	FinnGen_R12	Spondyloarthritis	1.19e-174	0.560692
NA	rs28895350	NA	downstream gene	GWAS	FinnGen_MVP_UKBB_meta	Ankylosing spondylitis	7.76e-168	0.68
NA	rs28895350	NA	downstream gene	GWAS	FinnGen_R12	Acute and subacute iridocyclitis	2.08e-141	0.51539
NA	rs28895350	NA	downstream gene	GWAS	FinnGen_R12	Reimbursement for rheumatic diseases	7.01e-140	0.299976
NA	rs28895350	NA	downstream gene	GWAS	FinnGen_R12	Anterior Iridocyclitis	1.48e-137	0.496966
NA	rs28895350	NA	downstream gene	GWAS	FinnGen_R12	Ankylosing spondylitis, strict definition	3.37e-132	0.938712
NA	rs28895350	NA	downstream gene	GWAS	FinnGen_R12	Iridocyclitis	3.48e-132	0.464254
NA	rs28895350	NA	downstream gene	GWAS	FGR12_UKBB	Iridocyclitis	1e-123	0.429
NA	rs28895350	NA	downstream gene	GWAS	FinnGen_MVP_UKBB_meta	Spondyloarthritis	7.76e-102	0.33
NA	rs28895350	NA	downstream gene	GWAS	FinnGen_MVP_UKBB_meta	Iridocyclitis	2.75e-91	0.312
NA	rs28895350	NA	downstream gene	GWAS	FinnGen_R12	Biological medication for rheuma	3.2e-64	0.394958
NA	rs28895350	NA	downstream gene	GWAS	FinnGen_R12	Disorders of sclera, cornea, iris and ciliary body	1.79e-59	0.204582
NA	rs28895350	NA	downstream gene	GWAS	FinnGen_R12	Sacroiliitis, not elsewhere classified	5.06e-52	0.609243
NA	rs28895350	NA	downstream gene	GWAS	FinnGen_R12	Other specified/unspecified inflammatory spondylopathies	9.23e-52	0.605457
NA	rs28895350	NA	downstream gene	GWAS	Kanta_2025_03	Platelets [#/volume] in Blood [e9/l], sample-wise median	1.93e-51	0.0428003
NA	rs28895350	NA	downstream gene	GWAS	FGR12_UKBB	Sacroiliitis, not elsewhere classified	7.94e-50	0.585
NA	rs28895350	NA	downstream gene	GWAS	FinnGen_R12	Autoimmune diseases excluding thyroid diseases	1.46e-49	0.126316
NA	rs28895350	NA	downstream gene	GWAS	FGR12_UKBB	Autoimmune diseases excluding thyroid diseases	1e-45	0.115
NA	rs28895350	NA	downstream gene	GWAS	FinnGen_R12	Reactive arthropathies	1.39e-43	0.429537
NA	rs28895350	NA	downstream gene	GWAS	FGR12_UKBB	Reactive arthropathies	1.58e-42	0.419
NA	rs28895350	NA	downstream gene	GWAS	FinnGen_R12	Polyarthropathies	7.83e-40	0.141988
NA	rs28895350	NA	downstream gene	GWAS	FinnGen_R12	Second line medication for Crohn's disease	4.99e-36	0.156556
NA	rs28895350	NA	downstream gene	GWAS	FinnGen_R12	Reactive arthropathies, FINNGEN	9.49e-34	0.425524
NA	rs28895350	NA	downstream gene	GWAS	FinnGen_R12	Rheumatoid arthritis	9.66e-33	0.197249
NA	rs28895350	NA	downstream gene	GWAS	FinnGen_MVP_UKBB_meta	Rheumatoid arthritis	1.78e-29	0.143
NA	rs28895350	NA	downstream gene	GWAS	FinnGen_R12	Other arthritis (FG)	2.19e-29	0.190875
NA	rs28895350	NA	downstream gene	GWAS	FinnGen_R12	Chronic iridocyclitis	5.31e-28	0.473331
NA	rs28895350	NA	downstream gene	GWAS	FinnGen_R12	First line medication for Crohn's disease	8.74e-28	0.0804746
NA	rs28895350	NA	downstream gene	GWAS	FinnGen_R12	Spondylopathies	5.86e-27	0.107819
NA	rs28895350	NA	downstream gene	GWAS	FinnGen_R12	Other/unspecified rheumatoid arthritis	3.38e-26	0.294487
NA	rs28895350	NA	downstream gene	GWAS	FGR12_UKBB	Other arthritis (FG)	1.58e-25	0.16
NA	rs28895350	NA	downstream gene	GWAS	FinnGen_R12	Juvenile arthritis (FINNGEN)	2.21e-24	0.432886
NA	rs28895350	NA	downstream gene	GWAS	FGR12_UKBB	Juvenile arthritis (FINNGEN)	6.31e-24	0.425
NA	rs28895350	NA	downstream gene	GWAS	FinnGen_MVP_UKBB_meta	Sacroiliitis, not elsewhere classified	3.16e-22	0.244
NA	rs28895350	NA	downstream gene	GWAS	FinnGen_R12	Other (seronegative) rheumatoid arthritis, wide	1.39e-21	0.21585
NA	rs28895350	NA	downstream gene	GWAS	FGR12_UKBB	Seropositive rheumatoid arthritis, wide	5.01e-21	0.177
NA	rs28895350	NA	downstream gene	GWAS	FinnGen_R12	Autoimmune diseases	5.98e-21	0.0652102
NA	rs28895350	NA	downstream gene	GWAS	FinnGen_R12	Seropositive rheumatoid arthritis, wide	1.22e-20	0.175816
NA	rs28895350	NA	downstream gene	GWAS	FinnGen_R12	Type 1 diabetes, definitions combined	1.47e-20	0.274532
NA	rs28895350	NA	downstream gene	GWAS	FGR12_UKBB	Type 1 diabetes, definitions combined	1.58e-20	0.24
NA	rs28895350	NA	downstream gene	GWAS	FGR12_UKBB	Other (seronegative) rheumatoid arthritis, wide	5.01e-20	0.191
NA	rs28895350	NA	downstream gene	GWAS	Open_Targets_22.09	Eosinophil counts	6.77e-20	0.037562
NA	rs28895350	NA	downstream gene	GWAS	FGR12_UKBB	Autoimmune diseases	1e-18	0.0565
NA	rs28895350	NA	downstream gene	GWAS	FGR12_UKBB	Coeliac disease	7.94e-18	-0.238
NA	rs28895350	NA	downstream gene	GWAS	Open_Targets_22.09	Mean platelet volume	2.1e-17	-0.0363156
NA	rs28895350	NA	downstream gene	GWAS	Open_Targets_22.09	Eosinophil counts	5.7e-17	0.0370578
NA	rs28895350	NA	downstream gene	GWAS	FinnGen_R12	Other and unspecified iridocyclitis	1.88e-16	0.396368
NA	rs28895350	NA	downstream gene	GWAS	FinnGen_R12	Juvenile rheumatoid arthirtis	5.05e-16	0.493931
NA	rs28895350	NA	downstream gene	GWAS	FinnGen_R12	Coeliac disease	5.11e-16	-0.25397
NA	rs28895350	NA	downstream gene	GWAS	Open_Targets_22.09	Eosinophil percentage of white cells	1.2e-15	0.0355781
NA	rs28895350	NA	downstream gene	GWAS	Open_Targets_22.09	Mean platelet volume	1.31e-15	-0.032014
NA	rs28895350	NA	downstream gene	GWAS	FGR12_UKBB	Type1 diabetes, definitions combined, early onset	3.98e-14	0.227
NA	rs28895350	NA	downstream gene	GWAS	FinnGen_R12	Type1 diabetes, definitions combined, early onset	5.82e-14	0.273455
NA	rs28895350	NA	downstream gene	GWAS	Open_Targets_22.09	Eosinophill count	6.13e-14	0.0278186
NA	rs28895350	NA	downstream gene	GWAS	FinnGen_R12	Postdysenteric arthropathy	8.95e-13	0.658417
NA	rs28895350	NA	downstream gene	GWAS	Open_Targets_22.09	Mean platelet (thrombocyte) volume	9.7e-13	-0.0386807
NA	rs28895350	NA	downstream gene	GWAS	Open_Targets_22.09	Highest math class taken (MTAG) [MTAG]	2e-12	0
NA	rs28895350	NA	downstream gene	GWAS	FinnGen_R12	Seronegative rheumatoid arthritis	4.28e-12	0.20042
NA	rs28895350	NA	downstream gene	GWAS	FinnGen_MVP_UKBB_meta	Type 1 diabetes, definitions combined	5.13e-12	0.103
NA	rs28895350	NA	downstream gene	GWAS	Kanta_2025_03	Hemoglobin A1c/Hemoglobin.total in Blood [mmol/mol], sample-wise median	1.4e-11	0.0220661
NA	rs28895350	NA	downstream gene	GWAS	FinnGen_R12	Iridocyclitis in diseases classified elsewhere	2.65e-11	0.4886
NA	rs28895350	NA	downstream gene	GWAS	FinnGen_R12	Psoriatic arthropathies	9.5e-11	0.201396
NA	rs28895350	NA	downstream gene	GWAS	FGR12_UKBB	Psoriatic arthropathies	1.2e-10	0.189
NA	rs28895350	NA	downstream gene	GWAS	FGR12_UKBB	Seronegative rheumatoid arthritis	1.23e-10	0.179
NA	rs28895350	NA	downstream gene	GWAS	Open_Targets_22.09	Eosinophil counts	1.39e-10	0.0477241
NA	rs28895350	NA	downstream gene	GWAS	FinnGen_R12	Dorsopathies	1.73e-10	0.0425394
NA	rs28895350	NA	downstream gene	GWAS	Kanta_2025_03	Thyrotropin [Units/volume] in Serum or Plasma [mu/l], sample-wise median	1.97e-10	-0.0219191
NA	rs28895350	NA	downstream gene	GWAS	FinnGen_R12	Other disorders of ear	4.07e-10	0.0579666
NA	rs28895350	NA	downstream gene	GWAS	FinnGen_R12	Reiter disease	5.6e-10	0.697791
NA	rs28895350	NA	downstream gene	GWAS	Open_Targets_22.09	Eosinophil percentage of white cells	6.24e-10	0.0459517
NA	rs28895350	NA	downstream gene	GWAS	FinnGen_R12	Arthropathies	6.91e-10	0.0397578
NA	rs28895350	NA	downstream gene	GWAS	Open_Targets_22.09	Eosinophill percentage	1.08e-09	0.0564823
NA	rs28895350	NA	downstream gene	GWAS	Open_Targets_22.09	Sum eosinophil basophil counts	1.3e-09	0.0451616
NA	rs28895350	NA	downstream gene	GWAS	Open_Targets_22.09	Standing height	2.09e-09	-0.187891
NA	rs28895350	NA	downstream gene	GWAS	Open_Targets_22.09	Eosinophil percentage of granulocytes	3.18e-09	0.0442088
NA	rs28895350	NA	downstream gene	GWAS	Open_Targets_22.09	Mean corpuscular hemoglobin	4.99e-09	-0.023175
NA	rs28895350	NA	downstream gene	GWAS	Open_Targets_22.09	Neutrophil percentage of granulocytes	7.58e-09	-0.0431297
NA	rs28895350	NA	downstream gene	GWAS	Open_Targets_22.09	Self-reported math ability (MTAG) [MTAG]	8e-09	0
NA	rs28895350	NA	downstream gene	GWAS	Kanta_2025_03	Complement C4 [Mass/volume] in Serum or Plasma [g/l], sample-wise median	1.06e-08	-0.107468
NA	rs28895350	NA	downstream gene	GWAS	Open_Targets_22.09	Platelet count	2.25e-08	0.020921
NA	rs28895350	NA	downstream gene	GWAS	FinnGen_MVP_UKBB_meta	Other disorders of ear	3.09e-08	0.0347
NA	rs28895350	NA	downstream gene	GWAS	FinnGen_R12	Height, inverse-rank normalized	3.31e-08	-0.0129167
NA	rs28895350	NA	downstream gene	GWAS	Open_Targets_22.09	Appendicular lean mass	3.34e-08	-0.0216
NA	rs28895350	NA	downstream gene	GWAS	FGR12_UKBB	Sensorineural hearing loss	3.47e-08	0.0594
NA	rs28895350	NA	downstream gene	GWAS	FinnGen_R12	Sensorineural hearing loss	4.14e-08	0.0597158
NA	rs28895350	NA	downstream gene	GWAS	FGR12_UKBB	Senile cataract	4.47e-08	0.0507
NA	rs28895350	NA	downstream gene	GWAS	Open_Targets_22.09	Trunk fat-free mass	4.57e-08	-0.088063
NA	rs28895350	NA	downstream gene	GWAS	FinnGen_R12	Senile cataract	4.85e-08	0.0535647
NA	rs28895350	NA	downstream gene	GWAS	FinnGen_R12	Diabetes, insulin treatment (Kela reimbursement) (more control exclusions)	4.86e-08	0.0480994
NA	rs2394513	NA	intron	GWAS	FinnGen_R12	Spondylopathies (FG)	4.54e-245	0.736329
NA	rs2394513	NA	intron	GWAS	FinnGen_R12	Ankylosing spondylitis	2.53e-224	0.858646
NA	rs2394513	NA	intron	GWAS	FGR12_UKBB	Ankylosing spondylitis	1e-211	0.818
NA	rs2394513	NA	intron	GWAS	FinnGen_R12	Spondyloarthritis	1.42e-182	0.5755
NA	rs2394513	NA	intron	GWAS	FinnGen_MVP_UKBB_meta	Ankylosing spondylitis	8.51e-176	0.697
NA	rs2394513	NA	intron	GWAS	FinnGen_R12	Acute and subacute iridocyclitis	3.13e-145	0.525088
NA	rs2394513	NA	intron	GWAS	FinnGen_R12	Reimbursement for rheumatic diseases	5.18e-143	0.305895
NA	rs2394513	NA	intron	GWAS	FinnGen_R12	Anterior Iridocyclitis	1.8e-140	0.505127
NA	rs2394513	NA	intron	GWAS	FinnGen_R12	Ankylosing spondylitis, strict definition	4.11e-138	0.958404
NA	rs2394513	NA	intron	GWAS	FinnGen_R12	Iridocyclitis	8.77e-137	0.47485
NA	rs2394513	NA	intron	GWAS	FGR12_UKBB	Iridocyclitis	1e-128	0.44
NA	rs2394513	NA	intron	GWAS	FinnGen_MVP_UKBB_meta	Spondyloarthritis	7.94e-105	0.336
NA	rs2394513	NA	intron	GWAS	FinnGen_MVP_UKBB_meta	Iridocyclitis	3.98e-94	0.317
NA	rs2394513	NA	intron	GWAS	FinnGen_R12	Biological medication for rheuma	9.19e-65	0.399765
NA	rs2394513	NA	intron	GWAS	FinnGen_R12	Disorders of sclera, cornea, iris and ciliary body	5.76e-63	0.212346
NA	rs2394513	NA	intron	GWAS	FinnGen_R12	Other specified/unspecified inflammatory spondylopathies	1.3e-54	0.623984
NA	rs2394513	NA	intron	GWAS	FinnGen_R12	Sacroiliitis, not elsewhere classified	9.44e-53	0.617448
NA	rs2394513	NA	intron	GWAS	FGR12_UKBB	Sacroiliitis, not elsewhere classified	1.26e-50	0.594
NA	rs2394513	NA	intron	GWAS	FinnGen_R12	Autoimmune diseases excluding thyroid diseases	2.92e-48	0.12585
NA	rs2394513	NA	intron	GWAS	FinnGen_R12	Reactive arthropathies	9.98e-47	0.447089
NA	rs2394513	NA	intron	GWAS	FGR12_UKBB	Reactive arthropathies	3.98e-46	0.438
NA	rs2394513	NA	intron	GWAS	FGR12_UKBB	Autoimmune diseases excluding thyroid diseases	1e-44	0.115
NA	rs2394513	NA	intron	GWAS	Kanta_2025_03	Platelets [#/volume] in Blood [e9/l], sample-wise median	2.94e-44	0.040005
NA	rs2394513	NA	intron	GWAS	FinnGen_R12	Polyarthropathies	4.49e-41	0.145712
NA	rs2394513	NA	intron	GWAS	FinnGen_R12	Reactive arthropathies, FINNGEN	4.59e-36	0.442506
NA	rs2394513	NA	intron	GWAS	FinnGen_R12	Second line medication for Crohn's disease	6.35e-36	0.157914
NA	rs2394513	NA	intron	GWAS	FinnGen_R12	Rheumatoid arthritis	2.3e-33	0.20114
NA	rs2394513	NA	intron	GWAS	FinnGen_R12	Other arthritis (FG)	1.51e-31	0.199836
NA	rs2394513	NA	intron	GWAS	FinnGen_R12	Spondylopathies	6.75e-30	0.114983
NA	rs2394513	NA	intron	GWAS	FinnGen_MVP_UKBB_meta	Rheumatoid arthritis	1.74e-29	0.144
NA	rs2394513	NA	intron	GWAS	FinnGen_R12	Chronic iridocyclitis	4.67e-28	0.477212
NA	rs2394513	NA	intron	GWAS	FGR12_UKBB	Other arthritis (FG)	3.98e-27	0.166
NA	rs2394513	NA	intron	GWAS	FinnGen_R12	Other/unspecified rheumatoid arthritis	4.17e-27	0.301934
NA	rs2394513	NA	intron	GWAS	FinnGen_R12	First line medication for Crohn's disease	4.24e-27	0.0802636
NA	rs2394513	NA	intron	GWAS	FinnGen_R12	Juvenile arthritis (FINNGEN)	1.49e-24	0.437999
NA	rs2394513	NA	intron	GWAS	FGR12_UKBB	Juvenile arthritis (FINNGEN)	3.98e-24	0.43
NA	rs2394513	NA	intron	GWAS	FinnGen_R12	Other (seronegative) rheumatoid arthritis, wide	1.56e-22	0.222617
NA	rs2394513	NA	intron	GWAS	FinnGen_MVP_UKBB_meta	Sacroiliitis, not elsewhere classified	2.14e-22	0.247
NA	rs2394513	NA	intron	GWAS	FGR12_UKBB	Seropositive rheumatoid arthritis, wide	1.58e-20	0.176
NA	rs2394513	NA	intron	GWAS	FGR12_UKBB	Other (seronegative) rheumatoid arthritis, wide	2e-20	0.194
NA	rs2394513	NA	intron	GWAS	FinnGen_R12	Seropositive rheumatoid arthritis, wide	2.95e-20	0.175802
NA	rs2394513	NA	intron	GWAS	FinnGen_R12	Autoimmune diseases	1.24e-19	0.0636324
NA	rs2394513	NA	intron	GWAS	Open_Targets_22.09	Eosinophil counts	1.16e-18	0.036538
NA	rs2394513	NA	intron	GWAS	FGR12_UKBB	Autoimmune diseases	7.94e-18	0.0555
NA	rs2394513	NA	intron	GWAS	FinnGen_R12	Other and unspecified iridocyclitis	1.05e-17	0.414289
NA	rs2394513	NA	intron	GWAS	FinnGen_R12	Type 1 diabetes, definitions combined	5.46e-17	0.250932
NA	rs2394513	NA	intron	GWAS	FGR12_UKBB	Type 1 diabetes, definitions combined	7.94e-17	0.218
NA	rs2394513	NA	intron	GWAS	FinnGen_R12	Juvenile rheumatoid arthirtis	1.96e-16	0.504206
NA	rs2394513	NA	intron	GWAS	FGR12_UKBB	Coeliac disease	3.16e-16	-0.228
NA	rs2394513	NA	intron	GWAS	Open_Targets_22.09	Mean platelet volume	3.3e-16	-0.0352452
NA	rs2394513	NA	intron	GWAS	Open_Targets_22.09	Eosinophil counts	9.8e-16	0.035858
NA	rs2394513	NA	intron	GWAS	Open_Targets_22.09	Eosinophil percentage of white cells	6.7e-15	0.0349062
NA	rs2394513	NA	intron	GWAS	FinnGen_R12	Coeliac disease	1.08e-14	-0.24441
NA	rs2394513	NA	intron	GWAS	Open_Targets_22.09	Mean platelet volume	2.71e-14	-0.030713
NA	rs2394513	NA	intron	GWAS	FinnGen_R12	Postdysenteric arthropathy	7.98e-14	0.686823
NA	rs2394513	NA	intron	GWAS	Open_Targets_22.09	Eosinophill count	4.32e-13	0.0270707
NA	rs2394513	NA	intron	GWAS	FinnGen_R12	Seronegative rheumatoid arthritis	6.47e-13	0.209641
NA	rs2394513	NA	intron	GWAS	Open_Targets_22.09	Highest math class taken (MTAG) [MTAG]	2e-12	0
NA	rs2394513	NA	intron	GWAS	FinnGen_R12	Dorsopathies	3.64e-12	0.0467887
NA	rs2394513	NA	intron	GWAS	FinnGen_R12	Iridocyclitis in diseases classified elsewhere	5.49e-12	0.506649
NA	rs2394513	NA	intron	GWAS	FGR12_UKBB	Seronegative rheumatoid arthritis	2e-11	0.188
NA	rs2394513	NA	intron	GWAS	Open_Targets_22.09	Mean platelet (thrombocyte) volume	2.26e-11	-0.0365506
NA	rs2394513	NA	intron	GWAS	FinnGen_R12	Type1 diabetes, definitions combined, early onset	2.38e-11	0.246737
NA	rs2394513	NA	intron	GWAS	FGR12_UKBB	Type1 diabetes, definitions combined, early onset	2.51e-11	0.203
NA	rs2394513	NA	intron	GWAS	FinnGen_R12	Psoriatic arthropathies	3.68e-11	0.207723
NA	rs2394513	NA	intron	GWAS	FGR12_UKBB	Psoriatic arthropathies	5.01e-11	0.195
NA	rs2394513	NA	intron	GWAS	FinnGen_R12	Arthropathies	9.7e-11	0.0421521
NA	rs2394513	NA	intron	GWAS	Kanta_2025_03	Thyrotropin [Units/volume] in Serum or Plasma [mu/l], sample-wise median	1.99e-10	-0.022144
NA	rs2394513	NA	intron	GWAS	FinnGen_MVP_UKBB_meta	Type 1 diabetes, definitions combined	2.57e-10	0.0948
NA	rs2394513	NA	intron	GWAS	Open_Targets_22.09	Celiac disease	5.47e-10	-0.241562
NA	rs2394513	NA	intron	GWAS	Open_Targets_22.09	Eosinophil counts	9.37e-10	0.0465675
NA	rs2394513	NA	intron	GWAS	FinnGen_R12	Reiter disease	9.81e-10	0.693275
NA	rs2394513	NA	intron	GWAS	FinnGen_R12	Other disorders of ear	1.11e-09	0.0570887
NA	rs2394513	NA	intron	GWAS	Open_Targets_22.09	Mean corpuscular hemoglobin	1.61e-09	-0.02408
NA	rs2394513	NA	intron	GWAS	Open_Targets_22.09	Eosinophil percentage of white cells	2.14e-09	0.0455075
NA	rs2394513	NA	intron	GWAS	FinnGen_R12	Height, inverse-rank normalized	2.96e-09	-0.0140084
NA	rs2394513	NA	intron	GWAS	Kanta_2025_03	Complement C4 [Mass/volume] in Serum or Plasma [g/l], sample-wise median	6.9e-09	-0.109977
NA	rs2394513	NA	intron	GWAS	Open_Targets_22.09	Eosinophil percentage of granulocytes	7e-09	0.0442312
NA	rs2394513	NA	intron	GWAS	Kanta_2025_03	Hemoglobin A1c/Hemoglobin.total in Blood [mmol/mol], sample-wise median	7.4e-09	0.0190781
NA	rs2394513	NA	intron	GWAS	Open_Targets_22.09	Self-reported math ability (MTAG) [MTAG]	8e-09	0
NA	rs2394513	NA	intron	GWAS	Open_Targets_22.09	Eosinophill percentage	8.39e-09	0.0537916
NA	rs2394513	NA	intron	GWAS	Open_Targets_22.09	Sum eosinophil basophil counts	1.09e-08	0.0435333
NA	rs2394513	NA	intron	GWAS	Open_Targets_22.09	Neutrophil percentage of granulocytes	1.77e-08	-0.0430244
NA	rs2394513	NA	intron	GWAS	FinnGen_MVP_UKBB_meta	Psoriatic arthropathies	2.63e-08	0.144
NA	rs2394513	NA	intron	GWAS	FGR12_UKBB	Senile cataract	3.47e-08	0.0516
NA	rs2394513	NA	intron	GWAS	Open_Targets_22.09	Standing height	3.49e-08	-0.17434
NA	rs2394513	NA	intron	GWAS	FinnGen_R12	Senile cataract	4.31e-08	0.0543258
NA	rs6914501	NA	intron	GWAS	FinnGen_R12	Spondylopathies (FG)	3.48e-235	0.719343
NA	rs6914501	NA	intron	GWAS	FinnGen_R12	Ankylosing spondylitis	2.34e-214	0.838945
NA	rs6914501	NA	intron	GWAS	FGR12_UKBB	Ankylosing spondylitis	1e-201	0.798
NA	rs6914501	NA	intron	GWAS	FinnGen_R12	Spondyloarthritis	9.86e-175	0.560697
NA	rs6914501	NA	intron	GWAS	FinnGen_MVP_UKBB_meta	Ankylosing spondylitis	1.29e-167	0.68
NA	rs6914501	NA	intron	GWAS	FinnGen_R12	Acute and subacute iridocyclitis	3.03e-141	0.515037
NA	rs6914501	NA	intron	GWAS	FinnGen_R12	Reimbursement for rheumatic diseases	1.41e-139	0.299608
NA	rs6914501	NA	intron	GWAS	FinnGen_R12	Anterior Iridocyclitis	2.11e-137	0.496628
NA	rs6914501	NA	intron	GWAS	FinnGen_R12	Ankylosing spondylitis, strict definition	3.5e-132	0.938574
NA	rs6914501	NA	intron	GWAS	FinnGen_R12	Iridocyclitis	6.07e-132	0.463789
NA	rs6914501	NA	intron	GWAS	FGR12_UKBB	Iridocyclitis	1e-122	0.428
NA	rs6914501	NA	intron	GWAS	FinnGen_MVP_UKBB_meta	Spondyloarthritis	1.29e-101	0.331
NA	rs6914501	NA	intron	GWAS	FinnGen_MVP_UKBB_meta	Iridocyclitis	8.32e-91	0.311
NA	rs6914501	NA	intron	GWAS	FinnGen_R12	Biological medication for rheuma	4.96e-64	0.394359
NA	rs6914501	NA	intron	GWAS	FinnGen_R12	Disorders of sclera, cornea, iris and ciliary body	2.31e-59	0.204365
NA	rs6914501	NA	intron	GWAS	FinnGen_R12	Sacroiliitis, not elsewhere classified	4.95e-52	0.609233
NA	rs6914501	NA	intron	GWAS	FinnGen_R12	Other specified/unspecified inflammatory spondylopathies	9.21e-52	0.605379
NA	rs6914501	NA	intron	GWAS	Kanta_2025_03	Platelets [#/volume] in Blood [e9/l], sample-wise median	2.02e-51	0.0427851
NA	rs6914501	NA	intron	GWAS	FGR12_UKBB	Sacroiliitis, not elsewhere classified	7.94e-50	0.585
NA	rs6914501	NA	intron	GWAS	FinnGen_R12	Autoimmune diseases excluding thyroid diseases	7.55e-49	0.125366
NA	rs6914501	NA	intron	GWAS	FGR12_UKBB	Autoimmune diseases excluding thyroid diseases	5.01e-45	0.114
NA	rs6914501	NA	intron	GWAS	FinnGen_R12	Reactive arthropathies	1.27e-43	0.429663
NA	rs6914501	NA	intron	GWAS	FGR12_UKBB	Reactive arthropathies	1.26e-42	0.419
NA	rs6914501	NA	intron	GWAS	FinnGen_R12	Polyarthropathies	1.12e-39	0.141686
NA	rs6914501	NA	intron	GWAS	FinnGen_R12	Second line medication for Crohn's disease	1.14e-35	0.15574
NA	rs6914501	NA	intron	GWAS	FinnGen_R12	Reactive arthropathies, FINNGEN	8.67e-34	0.4257
NA	rs6914501	NA	intron	GWAS	FinnGen_R12	Rheumatoid arthritis	1.49e-32	0.196646
NA	rs6914501	NA	intron	GWAS	FinnGen_MVP_UKBB_meta	Rheumatoid arthritis	2.4e-29	0.142
NA	rs6914501	NA	intron	GWAS	FinnGen_R12	Other arthritis (FG)	2.69e-29	0.190548
NA	rs6914501	NA	intron	GWAS	FinnGen_R12	Chronic iridocyclitis	7.9e-28	0.47187
NA	rs6914501	NA	intron	GWAS	FinnGen_R12	First line medication for Crohn's disease	1.22e-27	0.0802391
NA	rs6914501	NA	intron	GWAS	FinnGen_R12	Spondylopathies	4.91e-27	0.107952
NA	rs6914501	NA	intron	GWAS	FinnGen_R12	Other/unspecified rheumatoid arthritis	3.97e-26	0.294003
NA	rs6914501	NA	intron	GWAS	FGR12_UKBB	Other arthritis (FG)	2e-25	0.16
NA	rs6914501	NA	intron	GWAS	FinnGen_R12	Juvenile arthritis (FINNGEN)	2.06e-24	0.433097
NA	rs6914501	NA	intron	GWAS	FGR12_UKBB	Juvenile arthritis (FINNGEN)	6.31e-24	0.425
NA	rs6914501	NA	intron	GWAS	FinnGen_MVP_UKBB_meta	Sacroiliitis, not elsewhere classified	2.82e-22	0.245
NA	rs6914501	NA	intron	GWAS	FinnGen_R12	Other (seronegative) rheumatoid arthritis, wide	1.14e-21	0.216208
NA	rs6914501	NA	intron	GWAS	FGR12_UKBB	Seropositive rheumatoid arthritis, wide	7.94e-21	0.176
NA	rs6914501	NA	intron	GWAS	FinnGen_R12	Autoimmune diseases	1.5e-20	0.064528
NA	rs6914501	NA	intron	GWAS	FinnGen_R12	Seropositive rheumatoid arthritis, wide	2.03e-20	0.174792
NA	rs6914501	NA	intron	GWAS	FinnGen_R12	Type 1 diabetes, definitions combined	2.89e-20	0.272528
NA	rs6914501	NA	intron	GWAS	FGR12_UKBB	Other (seronegative) rheumatoid arthritis, wide	3.16e-20	0.191
NA	rs6914501	NA	intron	GWAS	FGR12_UKBB	Type 1 diabetes, definitions combined	3.16e-20	0.238
NA	rs6914501	NA	intron	GWAS	Open_Targets_22.09	Eosinophil counts	8.03e-20	0.037454
NA	rs6914501	NA	intron	GWAS	FGR12_UKBB	Autoimmune diseases	2e-18	0.056
NA	rs6914501	NA	intron	GWAS	FGR12_UKBB	Coeliac disease	6.31e-18	-0.238
NA	rs6914501	NA	intron	GWAS	Open_Targets_22.09	Mean platelet volume	1.4e-17	-0.0364981
NA	rs6914501	NA	intron	GWAS	Open_Targets_22.09	Eosinophil counts	6e-17	0.0370081
NA	rs6914501	NA	intron	GWAS	FinnGen_R12	Other and unspecified iridocyclitis	2.3e-16	0.395272
NA	rs6914501	NA	intron	GWAS	FinnGen_R12	Coeliac disease	3.87e-16	-0.255043
NA	rs6914501	NA	intron	GWAS	FinnGen_R12	Juvenile rheumatoid arthirtis	4.64e-16	0.494468
NA	rs6914501	NA	intron	GWAS	Open_Targets_22.09	Mean platelet volume	1.04e-15	-0.032199
NA	rs6914501	NA	intron	GWAS	Open_Targets_22.09	Eosinophil percentage of white cells	1.1e-15	0.0355953
NA	rs6914501	NA	intron	GWAS	FGR12_UKBB	Type1 diabetes, definitions combined, early onset	7.94e-14	0.225
NA	rs6914501	NA	intron	GWAS	FinnGen_R12	Type1 diabetes, definitions combined, early onset	1.02e-13	0.270941
NA	rs6914501	NA	intron	GWAS	Open_Targets_22.09	Eosinophill count	1.14e-13	0.0274913
NA	rs6914501	NA	intron	GWAS	FinnGen_R12	Postdysenteric arthropathy	9.16e-13	0.657964
NA	rs6914501	NA	intron	GWAS	Open_Targets_22.09	Mean platelet (thrombocyte) volume	1.01e-12	-0.0386177
NA	rs6914501	NA	intron	GWAS	Open_Targets_22.09	Highest math class taken (MTAG) [MTAG]	2e-12	0
NA	rs6914501	NA	intron	GWAS	FinnGen_R12	Seronegative rheumatoid arthritis	3.79e-12	0.200849
NA	rs6914501	NA	intron	GWAS	FinnGen_MVP_UKBB_meta	Type 1 diabetes, definitions combined	6.03e-12	0.103
NA	rs6914501	NA	intron	GWAS	Kanta_2025_03	Hemoglobin A1c/Hemoglobin.total in Blood [mmol/mol], sample-wise median	1.54e-11	0.0220152
NA	rs6914501	NA	intron	GWAS	FinnGen_R12	Iridocyclitis in diseases classified elsewhere	2.62e-11	0.488661
NA	rs6914501	NA	intron	GWAS	FGR12_UKBB	Seronegative rheumatoid arthritis	1.12e-10	0.179
NA	rs6914501	NA	intron	GWAS	Kanta_2025_03	Thyrotropin [Units/volume] in Serum or Plasma [mu/l], sample-wise median	1.24e-10	-0.0221577
NA	rs6914501	NA	intron	GWAS	FinnGen_R12	Psoriatic arthropathies	1.28e-10	0.200031
NA	rs6914501	NA	intron	GWAS	FinnGen_R12	Dorsopathies	1.56e-10	0.0426319
NA	rs6914501	NA	intron	GWAS	FGR12_UKBB	Psoriatic arthropathies	1.62e-10	0.187
NA	rs6914501	NA	intron	GWAS	Open_Targets_22.09	Eosinophil counts	2.49e-10	0.0468759
NA	rs6914501	NA	intron	GWAS	FinnGen_R12	Other disorders of ear	4.94e-10	0.0576777
NA	rs6914501	NA	intron	GWAS	FinnGen_R12	Reiter disease	5.55e-10	0.697853
NA	rs6914501	NA	intron	GWAS	FinnGen_R12	Arthropathies	7.36e-10	0.0396873
NA	rs6914501	NA	intron	GWAS	Open_Targets_22.09	Eosinophil percentage of white cells	9.19e-10	0.0453165
NA	rs6914501	NA	intron	GWAS	Open_Targets_22.09	Eosinophill percentage	1.45e-09	0.0559928
NA	rs6914501	NA	intron	GWAS	Open_Targets_22.09	Sum eosinophil basophil counts	1.96e-09	0.0444847
NA	rs6914501	NA	intron	GWAS	Open_Targets_22.09	Mean corpuscular hemoglobin	2e-09	-0.023834
NA	rs6914501	NA	intron	GWAS	Open_Targets_22.09	Standing height	3.66e-09	-0.18483
NA	rs6914501	NA	intron	GWAS	Open_Targets_22.09	Eosinophil percentage of granulocytes	4.16e-09	0.043703
NA	rs6914501	NA	intron	GWAS	Open_Targets_22.09	Self-reported math ability (MTAG) [MTAG]	8e-09	0
NA	rs6914501	NA	intron	GWAS	Open_Targets_22.09	Neutrophil percentage of granulocytes	8.12e-09	-0.0428714
NA	rs6914501	NA	intron	GWAS	Kanta_2025_03	Complement C4 [Mass/volume] in Serum or Plasma [g/l], sample-wise median	1.11e-08	-0.10731
NA	rs6914501	NA	intron	GWAS	FinnGen_MVP_UKBB_meta	Other disorders of ear	2.04e-08	0.0352
NA	rs6914501	NA	intron	GWAS	Open_Targets_22.09	Platelet count	2.13e-08	0.021011
NA	rs6914501	NA	intron	GWAS	FinnGen_R12	Height, inverse-rank normalized	3.18e-08	-0.0129297
NA	rs6914501	NA	intron	GWAS	FGR12_UKBB	Sensorineural hearing loss	3.72e-08	0.0593
NA	rs6914501	NA	intron	GWAS	Open_Targets_22.09	Appendicular lean mass	3.88e-08	-0.0215
NA	rs6914501	NA	intron	GWAS	FinnGen_R12	Sensorineural hearing loss	4.4e-08	0.0595869
NA	rs6914501	NA	intron	GWAS	FGR12_UKBB	Senile cataract	4.57e-08	0.0506
NA	rs6914501	NA	intron	GWAS	FinnGen_R12	Senile cataract	4.71e-08	0.0535998
NA	rs17341179	NA	intron	GWAS	FinnGen_R12	Spondylopathies (FG)	2.67e-235	0.719586
NA	rs17341179	NA	intron	GWAS	FinnGen_R12	Ankylosing spondylitis	1.71e-214	0.839247
NA	rs17341179	NA	intron	GWAS	FGR12_UKBB	Ankylosing spondylitis	1e-201	0.799
NA	rs17341179	NA	intron	GWAS	FinnGen_R12	Spondyloarthritis	1.19e-174	0.560691
NA	rs17341179	NA	intron	GWAS	FinnGen_MVP_UKBB_meta	Ankylosing spondylitis	9.12e-168	0.68
NA	rs17341179	NA	intron	GWAS	FinnGen_R12	Acute and subacute iridocyclitis	2.09e-141	0.515389
NA	rs17341179	NA	intron	GWAS	FinnGen_R12	Reimbursement for rheumatic diseases	7.05e-140	0.299974
NA	rs17341179	NA	intron	GWAS	FinnGen_R12	Anterior Iridocyclitis	1.48e-137	0.496965
NA	rs17341179	NA	intron	GWAS	FinnGen_R12	Ankylosing spondylitis, strict definition	3.37e-132	0.938711
NA	rs17341179	NA	intron	GWAS	FinnGen_R12	Iridocyclitis	3.48e-132	0.464253
NA	rs17341179	NA	intron	GWAS	FGR12_UKBB	Iridocyclitis	1e-122	0.428
NA	rs17341179	NA	intron	GWAS	FinnGen_MVP_UKBB_meta	Spondyloarthritis	5.5e-101	0.329
NA	rs17341179	NA	intron	GWAS	FinnGen_MVP_UKBB_meta	Iridocyclitis	5.01e-91	0.311
NA	rs17341179	NA	intron	GWAS	FinnGen_R12	Biological medication for rheuma	3.2e-64	0.394958
NA	rs17341179	NA	intron	GWAS	FinnGen_R12	Disorders of sclera, cornea, iris and ciliary body	1.79e-59	0.204582
NA	rs17341179	NA	intron	GWAS	FinnGen_R12	Sacroiliitis, not elsewhere classified	5.06e-52	0.609242
NA	rs17341179	NA	intron	GWAS	FinnGen_R12	Other specified/unspecified inflammatory spondylopathies	9.23e-52	0.605456
NA	rs17341179	NA	intron	GWAS	Kanta_2025_03	Platelets [#/volume] in Blood [e9/l], sample-wise median	1.93e-51	0.0428002
NA	rs17341179	NA	intron	GWAS	FGR12_UKBB	Sacroiliitis, not elsewhere classified	7.94e-50	0.585
NA	rs17341179	NA	intron	GWAS	FinnGen_R12	Autoimmune diseases excluding thyroid diseases	1.46e-49	0.126314
NA	rs17341179	NA	intron	GWAS	FGR12_UKBB	Autoimmune diseases excluding thyroid diseases	1e-45	0.115
NA	rs17341179	NA	intron	GWAS	FinnGen_R12	Reactive arthropathies	1.39e-43	0.429537
NA	rs17341179	NA	intron	GWAS	FGR12_UKBB	Reactive arthropathies	1.58e-42	0.419
NA	rs17341179	NA	intron	GWAS	FinnGen_R12	Polyarthropathies	7.85e-40	0.141985
NA	rs17341179	NA	intron	GWAS	FinnGen_R12	Second line medication for Crohn's disease	4.99e-36	0.156555
NA	rs17341179	NA	intron	GWAS	FinnGen_R12	Reactive arthropathies, FINNGEN	9.49e-34	0.425524
NA	rs17341179	NA	intron	GWAS	FinnGen_R12	Rheumatoid arthritis	9.69e-33	0.197245
NA	rs17341179	NA	intron	GWAS	FinnGen_MVP_UKBB_meta	Rheumatoid arthritis	1.95e-29	0.143
NA	rs17341179	NA	intron	GWAS	FinnGen_R12	Other arthritis (FG)	2.19e-29	0.190875
NA	rs17341179	NA	intron	GWAS	FinnGen_R12	Chronic iridocyclitis	5.31e-28	0.473329
NA	rs17341179	NA	intron	GWAS	FinnGen_R12	First line medication for Crohn's disease	8.75e-28	0.080474
NA	rs17341179	NA	intron	GWAS	FinnGen_R12	Spondylopathies	5.86e-27	0.107818
NA	rs17341179	NA	intron	GWAS	FinnGen_R12	Other/unspecified rheumatoid arthritis	3.39e-26	0.294477
NA	rs17341179	NA	intron	GWAS	FGR12_UKBB	Other arthritis (FG)	1.58e-25	0.16
NA	rs17341179	NA	intron	GWAS	FinnGen_R12	Juvenile arthritis (FINNGEN)	2.21e-24	0.432886
NA	rs17341179	NA	intron	GWAS	FGR12_UKBB	Juvenile arthritis (FINNGEN)	6.31e-24	0.425
NA	rs17341179	NA	intron	GWAS	FinnGen_MVP_UKBB_meta	Sacroiliitis, not elsewhere classified	6.46e-22	0.241
NA	rs17341179	NA	intron	GWAS	FinnGen_R12	Other (seronegative) rheumatoid arthritis, wide	1.39e-21	0.215844
NA	rs17341179	NA	intron	GWAS	FGR12_UKBB	Seropositive rheumatoid arthritis, wide	5.01e-21	0.177
NA	rs17341179	NA	intron	GWAS	FinnGen_R12	Autoimmune diseases	5.99e-21	0.0652096
NA	rs17341179	NA	intron	GWAS	FinnGen_R12	Seropositive rheumatoid arthritis, wide	1.22e-20	0.175815
NA	rs17341179	NA	intron	GWAS	FinnGen_R12	Type 1 diabetes, definitions combined	1.47e-20	0.274532
NA	rs17341179	NA	intron	GWAS	FGR12_UKBB	Type 1 diabetes, definitions combined	1.58e-20	0.24
NA	rs17341179	NA	intron	GWAS	FGR12_UKBB	Other (seronegative) rheumatoid arthritis, wide	5.01e-20	0.191
NA	rs17341179	NA	intron	GWAS	Open_Targets_22.09	Eosinophil counts	9.96e-20	0.037371
NA	rs17341179	NA	intron	GWAS	FGR12_UKBB	Autoimmune diseases	7.94e-19	0.0565
NA	rs17341179	NA	intron	GWAS	FGR12_UKBB	Coeliac disease	1e-17	-0.237
NA	rs17341179	NA	intron	GWAS	Open_Targets_22.09	Mean platelet volume	1.4e-17	-0.0365281
NA	rs17341179	NA	intron	GWAS	Open_Targets_22.09	Eosinophil counts	7.1e-17	0.0369346
NA	rs17341179	NA	intron	GWAS	FinnGen_R12	Other and unspecified iridocyclitis	1.89e-16	0.396367
NA	rs17341179	NA	intron	GWAS	FinnGen_R12	Juvenile rheumatoid arthirtis	5.05e-16	0.493931
NA	rs17341179	NA	intron	GWAS	FinnGen_R12	Coeliac disease	5.11e-16	-0.253971
NA	rs17341179	NA	intron	GWAS	Open_Targets_22.09	Mean platelet volume	1.19e-15	-0.032046
NA	rs17341179	NA	intron	GWAS	Open_Targets_22.09	Eosinophil percentage of white cells	1.4e-15	0.0354806
NA	rs17341179	NA	intron	GWAS	FGR12_UKBB	Type1 diabetes, definitions combined, early onset	3.98e-14	0.227
NA	rs17341179	NA	intron	GWAS	FinnGen_R12	Type1 diabetes, definitions combined, early onset	5.82e-14	0.273455
NA	rs17341179	NA	intron	GWAS	Open_Targets_22.09	Eosinophill count	8.81e-14	0.0276323
NA	rs17341179	NA	intron	GWAS	FinnGen_R12	Postdysenteric arthropathy	8.95e-13	0.658417
NA	rs17341179	NA	intron	GWAS	Open_Targets_22.09	Mean platelet (thrombocyte) volume	9.51e-13	-0.0386823
NA	rs17341179	NA	intron	GWAS	Open_Targets_22.09	Highest math class taken (MTAG) [MTAG]	2e-12	0
NA	rs17341179	NA	intron	GWAS	FinnGen_MVP_UKBB_meta	Type 1 diabetes, definitions combined	4.07e-12	0.104
NA	rs17341179	NA	intron	GWAS	FinnGen_R12	Seronegative rheumatoid arthritis	4.28e-12	0.200419
NA	rs17341179	NA	intron	GWAS	Kanta_2025_03	Hemoglobin A1c/Hemoglobin.total in Blood [mmol/mol], sample-wise median	1.39e-11	0.0220666
NA	rs17341179	NA	intron	GWAS	FinnGen_R12	Iridocyclitis in diseases classified elsewhere	2.65e-11	0.4886
NA	rs17341179	NA	intron	GWAS	FinnGen_R12	Psoriatic arthropathies	9.53e-11	0.201385
NA	rs17341179	NA	intron	GWAS	FGR12_UKBB	Psoriatic arthropathies	1.2e-10	0.189
NA	rs17341179	NA	intron	GWAS	FGR12_UKBB	Seronegative rheumatoid arthritis	1.23e-10	0.178
NA	rs17341179	NA	intron	GWAS	FinnGen_R12	Dorsopathies	1.73e-10	0.0425387
NA	rs17341179	NA	intron	GWAS	Kanta_2025_03	Thyrotropin [Units/volume] in Serum or Plasma [mu/l], sample-wise median	1.97e-10	-0.0219191
NA	rs17341179	NA	intron	GWAS	Open_Targets_22.09	Eosinophil counts	2.82e-10	0.046745
NA	rs17341179	NA	intron	GWAS	FinnGen_R12	Other disorders of ear	4.08e-10	0.0579659
NA	rs17341179	NA	intron	GWAS	FinnGen_R12	Reiter disease	5.6e-10	0.697778
NA	rs17341179	NA	intron	GWAS	FinnGen_R12	Arthropathies	6.92e-10	0.0397568
NA	rs17341179	NA	intron	GWAS	Open_Targets_22.09	Eosinophil percentage of white cells	1.02e-09	0.0452005
NA	rs17341179	NA	intron	GWAS	Open_Targets_22.09	Eosinophill percentage	1.28e-09	0.0562147
NA	rs17341179	NA	intron	GWAS	Open_Targets_22.09	Sum eosinophil basophil counts	2.28e-09	0.044321
NA	rs17341179	NA	intron	GWAS	Open_Targets_22.09	Standing height	2.83e-09	-0.186261
NA	rs17341179	NA	intron	GWAS	Open_Targets_22.09	Mean corpuscular hemoglobin	3.94e-09	-0.023317
NA	rs17341179	NA	intron	GWAS	Open_Targets_22.09	Eosinophil percentage of granulocytes	4.9e-09	0.0435132
NA	rs17341179	NA	intron	GWAS	Open_Targets_22.09	Self-reported math ability (MTAG) [MTAG]	8e-09	0
NA	rs17341179	NA	intron	GWAS	Open_Targets_22.09	Neutrophil percentage of granulocytes	9.93e-09	-0.0426302
NA	rs17341179	NA	intron	GWAS	Kanta_2025_03	Complement C4 [Mass/volume] in Serum or Plasma [g/l], sample-wise median	1.06e-08	-0.107468
NA	rs17341179	NA	intron	GWAS	FinnGen_MVP_UKBB_meta	Other disorders of ear	1.82e-08	0.0353
NA	rs17341179	NA	intron	GWAS	Open_Targets_22.09	Platelet count	2.28e-08	0.020901
NA	rs17341179	NA	intron	GWAS	FinnGen_R12	Height, inverse-rank normalized	3.3e-08	-0.0129173
NA	rs17341179	NA	intron	GWAS	FGR12_UKBB	Sensorineural hearing loss	3.47e-08	0.0594
NA	rs17341179	NA	intron	GWAS	Open_Targets_22.09	Appendicular lean mass	3.56e-08	-0.0216
NA	rs17341179	NA	intron	GWAS	FinnGen_R12	Sensorineural hearing loss	4.14e-08	0.059715
NA	rs17341179	NA	intron	GWAS	FGR12_UKBB	Senile cataract	4.68e-08	0.0506
NA	rs17341179	NA	intron	GWAS	FinnGen_R12	Senile cataract	4.85e-08	0.0535646
NA	rs17341179	NA	intron	GWAS	FinnGen_R12	Diabetes, insulin treatment (Kela reimbursement) (more control exclusions)	4.87e-08	0.0480979
NA	rs28826390	NA	intron	GWAS	FinnGen_R12	Spondylopathies (FG)	2.67e-235	0.719586
NA	rs28826390	NA	intron	GWAS	FinnGen_R12	Ankylosing spondylitis	1.71e-214	0.839247
NA	rs28826390	NA	intron	GWAS	FGR12_UKBB	Ankylosing spondylitis	1e-201	0.799
NA	rs28826390	NA	intron	GWAS	FinnGen_R12	Spondyloarthritis	1.19e-174	0.560691
NA	rs28826390	NA	intron	GWAS	FinnGen_MVP_UKBB_meta	Ankylosing spondylitis	9.33e-168	0.68
NA	rs28826390	NA	intron	GWAS	FinnGen_R12	Acute and subacute iridocyclitis	2.09e-141	0.515389
NA	rs28826390	NA	intron	GWAS	FinnGen_R12	Reimbursement for rheumatic diseases	7.05e-140	0.299974
NA	rs28826390	NA	intron	GWAS	FinnGen_R12	Anterior Iridocyclitis	1.48e-137	0.496965
NA	rs28826390	NA	intron	GWAS	FinnGen_R12	Ankylosing spondylitis, strict definition	3.37e-132	0.938711
NA	rs28826390	NA	intron	GWAS	FinnGen_R12	Iridocyclitis	3.48e-132	0.464253
NA	rs28826390	NA	intron	GWAS	FGR12_UKBB	Iridocyclitis	1e-122	0.428
NA	rs28826390	NA	intron	GWAS	FinnGen_MVP_UKBB_meta	Spondyloarthritis	5.37e-101	0.329
NA	rs28826390	NA	intron	GWAS	FinnGen_MVP_UKBB_meta	Iridocyclitis	5.89e-91	0.311
NA	rs28826390	NA	intron	GWAS	FinnGen_R12	Biological medication for rheuma	3.2e-64	0.394958
NA	rs28826390	NA	intron	GWAS	FinnGen_R12	Disorders of sclera, cornea, iris and ciliary body	1.79e-59	0.204582
NA	rs28826390	NA	intron	GWAS	FinnGen_R12	Sacroiliitis, not elsewhere classified	5.06e-52	0.609242
NA	rs28826390	NA	intron	GWAS	FinnGen_R12	Other specified/unspecified inflammatory spondylopathies	9.23e-52	0.605456
NA	rs28826390	NA	intron	GWAS	Kanta_2025_03	Platelets [#/volume] in Blood [e9/l], sample-wise median	1.93e-51	0.0428002
NA	rs28826390	NA	intron	GWAS	FGR12_UKBB	Sacroiliitis, not elsewhere classified	7.94e-50	0.585
NA	rs28826390	NA	intron	GWAS	FinnGen_R12	Autoimmune diseases excluding thyroid diseases	1.46e-49	0.126315
NA	rs28826390	NA	intron	GWAS	FGR12_UKBB	Autoimmune diseases excluding thyroid diseases	1e-45	0.115
NA	rs28826390	NA	intron	GWAS	FinnGen_R12	Reactive arthropathies	1.39e-43	0.429537
NA	rs28826390	NA	intron	GWAS	FGR12_UKBB	Reactive arthropathies	1.58e-42	0.419
NA	rs28826390	NA	intron	GWAS	FinnGen_R12	Polyarthropathies	7.85e-40	0.141985
NA	rs28826390	NA	intron	GWAS	FinnGen_R12	Second line medication for Crohn's disease	4.99e-36	0.156555
NA	rs28826390	NA	intron	GWAS	FinnGen_R12	Reactive arthropathies, FINNGEN	9.49e-34	0.425524
NA	rs28826390	NA	intron	GWAS	FinnGen_R12	Rheumatoid arthritis	9.69e-33	0.197245
NA	rs28826390	NA	intron	GWAS	FinnGen_MVP_UKBB_meta	Rheumatoid arthritis	2.19e-29	0.143
NA	rs28826390	NA	intron	GWAS	FinnGen_R12	Other arthritis (FG)	2.19e-29	0.190875
NA	rs28826390	NA	intron	GWAS	FinnGen_R12	Chronic iridocyclitis	5.31e-28	0.473329
NA	rs28826390	NA	intron	GWAS	FinnGen_R12	First line medication for Crohn's disease	8.75e-28	0.0804741
NA	rs28826390	NA	intron	GWAS	FinnGen_R12	Spondylopathies	5.86e-27	0.107818
NA	rs28826390	NA	intron	GWAS	FinnGen_R12	Other/unspecified rheumatoid arthritis	3.39e-26	0.294478
NA	rs28826390	NA	intron	GWAS	FGR12_UKBB	Other arthritis (FG)	1.58e-25	0.16
NA	rs28826390	NA	intron	GWAS	FinnGen_R12	Juvenile arthritis (FINNGEN)	2.21e-24	0.432886
NA	rs28826390	NA	intron	GWAS	FGR12_UKBB	Juvenile arthritis (FINNGEN)	6.31e-24	0.425
NA	rs28826390	NA	intron	GWAS	FinnGen_MVP_UKBB_meta	Sacroiliitis, not elsewhere classified	2.04e-22	0.246
NA	rs28826390	NA	intron	GWAS	FinnGen_R12	Other (seronegative) rheumatoid arthritis, wide	1.39e-21	0.215844
NA	rs28826390	NA	intron	GWAS	FGR12_UKBB	Seropositive rheumatoid arthritis, wide	3.98e-21	0.177
NA	rs28826390	NA	intron	GWAS	FinnGen_R12	Autoimmune diseases	5.98e-21	0.0652097
NA	rs28826390	NA	intron	GWAS	FinnGen_R12	Seropositive rheumatoid arthritis, wide	1.22e-20	0.175816
NA	rs28826390	NA	intron	GWAS	FinnGen_R12	Type 1 diabetes, definitions combined	1.47e-20	0.274532
NA	rs28826390	NA	intron	GWAS	FGR12_UKBB	Type 1 diabetes, definitions combined	1.58e-20	0.24
NA	rs28826390	NA	intron	GWAS	FGR12_UKBB	Other (seronegative) rheumatoid arthritis, wide	3.98e-20	0.191
NA	rs28826390	NA	intron	GWAS	Open_Targets_22.09	Eosinophil counts	1.41e-19	0.037203
NA	rs28826390	NA	intron	GWAS	FGR12_UKBB	Autoimmune diseases	7.94e-19	0.0566
NA	rs28826390	NA	intron	GWAS	FGR12_UKBB	Coeliac disease	1e-17	-0.237
NA	rs28826390	NA	intron	GWAS	Open_Targets_22.09	Mean platelet volume	1.6e-17	-0.0364317
NA	rs28826390	NA	intron	GWAS	Open_Targets_22.09	Eosinophil counts	9.2e-17	0.0367872
NA	rs28826390	NA	intron	GWAS	FinnGen_R12	Other and unspecified iridocyclitis	1.89e-16	0.396367
NA	rs28826390	NA	intron	GWAS	FinnGen_R12	Juvenile rheumatoid arthirtis	5.05e-16	0.493931
NA	rs28826390	NA	intron	GWAS	FinnGen_R12	Coeliac disease	5.11e-16	-0.253971
NA	rs28826390	NA	intron	GWAS	Open_Targets_22.09	Mean platelet volume	1.72e-15	-0.031851
NA	rs28826390	NA	intron	GWAS	Open_Targets_22.09	Eosinophil percentage of white cells	1.9e-15	0.0352995
NA	rs28826390	NA	intron	GWAS	FGR12_UKBB	Type1 diabetes, definitions combined, early onset	3.98e-14	0.227
NA	rs28826390	NA	intron	GWAS	FinnGen_R12	Type1 diabetes, definitions combined, early onset	5.82e-14	0.273455
NA	rs28826390	NA	intron	GWAS	Open_Targets_22.09	Eosinophill count	1.04e-13	0.0275471
NA	rs28826390	NA	intron	GWAS	FinnGen_R12	Postdysenteric arthropathy	8.95e-13	0.658417
NA	rs28826390	NA	intron	GWAS	Open_Targets_22.09	Mean platelet (thrombocyte) volume	9.43e-13	-0.0386859
NA	rs28826390	NA	intron	GWAS	Open_Targets_22.09	Highest math class taken (MTAG) [MTAG]	2e-12	0
NA	rs28826390	NA	intron	GWAS	FinnGen_MVP_UKBB_meta	Type 1 diabetes, definitions combined	3.47e-12	0.104
NA	rs28826390	NA	intron	GWAS	FinnGen_R12	Seronegative rheumatoid arthritis	4.28e-12	0.200419
NA	rs28826390	NA	intron	GWAS	Kanta_2025_03	Hemoglobin A1c/Hemoglobin.total in Blood [mmol/mol], sample-wise median	1.39e-11	0.0220666
NA	rs28826390	NA	intron	GWAS	FinnGen_R12	Iridocyclitis in diseases classified elsewhere	2.65e-11	0.4886
NA	rs28826390	NA	intron	GWAS	FinnGen_R12	Psoriatic arthropathies	9.53e-11	0.201385
NA	rs28826390	NA	intron	GWAS	FGR12_UKBB	Psoriatic arthropathies	1.2e-10	0.189
NA	rs28826390	NA	intron	GWAS	FGR12_UKBB	Seronegative rheumatoid arthritis	1.23e-10	0.178
NA	rs28826390	NA	intron	GWAS	FinnGen_R12	Dorsopathies	1.73e-10	0.0425385
NA	rs28826390	NA	intron	GWAS	Kanta_2025_03	Thyrotropin [Units/volume] in Serum or Plasma [mu/l], sample-wise median	1.97e-10	-0.021919
NA	rs28826390	NA	intron	GWAS	Open_Targets_22.09	Eosinophil counts	2.91e-10	0.0466945
NA	rs28826390	NA	intron	GWAS	FinnGen_R12	Other disorders of ear	4.08e-10	0.057966
NA	rs28826390	NA	intron	GWAS	FinnGen_R12	Reiter disease	5.6e-10	0.697778
NA	rs28826390	NA	intron	GWAS	FinnGen_R12	Arthropathies	6.92e-10	0.039757
NA	rs28826390	NA	intron	GWAS	Open_Targets_22.09	Eosinophil percentage of white cells	1.12e-09	0.0450866
NA	rs28826390	NA	intron	GWAS	Open_Targets_22.09	Eosinophill percentage	1.42e-09	0.0560537
NA	rs28826390	NA	intron	GWAS	Open_Targets_22.09	Standing height	2.33e-09	-0.187253
NA	rs28826390	NA	intron	GWAS	Open_Targets_22.09	Sum eosinophil basophil counts	2.39e-09	0.0442483
NA	rs28826390	NA	intron	GWAS	Open_Targets_22.09	Mean corpuscular hemoglobin	4.13e-09	-0.023278
NA	rs28826390	NA	intron	GWAS	Open_Targets_22.09	Eosinophil percentage of granulocytes	5.6e-09	0.0433352
NA	rs28826390	NA	intron	GWAS	Open_Targets_22.09	Self-reported math ability (MTAG) [MTAG]	8e-09	0
NA	rs28826390	NA	intron	GWAS	Kanta_2025_03	Complement C4 [Mass/volume] in Serum or Plasma [g/l], sample-wise median	1.06e-08	-0.107468
NA	rs28826390	NA	intron	GWAS	Open_Targets_22.09	Neutrophil percentage of granulocytes	1.17e-08	-0.0424112
NA	rs28826390	NA	intron	GWAS	FinnGen_MVP_UKBB_meta	Other disorders of ear	2.09e-08	0.0351
NA	rs28826390	NA	intron	GWAS	Open_Targets_22.09	Platelet count	2.19e-08	0.020921
NA	rs28826390	NA	intron	GWAS	Open_Targets_22.09	Appendicular lean mass	3.21e-08	-0.0216
NA	rs28826390	NA	intron	GWAS	FinnGen_R12	Height, inverse-rank normalized	3.3e-08	-0.0129173
NA	rs28826390	NA	intron	GWAS	FGR12_UKBB	Sensorineural hearing loss	3.47e-08	0.0594
NA	rs28826390	NA	intron	GWAS	FinnGen_R12	Sensorineural hearing loss	4.14e-08	0.0597151
NA	rs28826390	NA	intron	GWAS	FGR12_UKBB	Senile cataract	4.68e-08	0.0506
NA	rs28826390	NA	intron	GWAS	FinnGen_R12	Senile cataract	4.85e-08	0.0535652
NA	rs28826390	NA	intron	GWAS	FinnGen_R12	Diabetes, insulin treatment (Kela reimbursement) (more control exclusions)	4.86e-08	0.0480981
NA	rs28822735	NA	intron	GWAS	FinnGen_R12	Spondylopathies (FG)	2.67e-235	0.719586
NA	rs28822735	NA	intron	GWAS	FinnGen_R12	Spondylopathies (FG)	2.67e-235	0.719586
NA	rs28822735	NA	intron	GWAS	FinnGen_R12	Ankylosing spondylitis	1.71e-214	0.839247
NA	rs28822735	NA	intron	GWAS	FinnGen_R12	Ankylosing spondylitis	1.71e-214	0.839247
NA	rs28822735	NA	intron	GWAS	FGR12_UKBB	Ankylosing spondylitis	1e-202	0.799
NA	rs28822735	NA	intron	GWAS	FGR12_UKBB	Ankylosing spondylitis	1e-202	0.799
NA	rs28822735	NA	intron	GWAS	FinnGen_R12	Spondyloarthritis	1.19e-174	0.560691
NA	rs28822735	NA	intron	GWAS	FinnGen_R12	Spondyloarthritis	1.19e-174	0.560691
NA	rs28822735	NA	intron	GWAS	FinnGen_MVP_UKBB_meta	Ankylosing spondylitis	6.76e-168	0.681
NA	rs28822735	NA	intron	GWAS	FinnGen_MVP_UKBB_meta	Ankylosing spondylitis	6.76e-168	0.681
NA	rs28822735	NA	intron	GWAS	FinnGen_R12	Acute and subacute iridocyclitis	2.09e-141	0.515389
NA	rs28822735	NA	intron	GWAS	FinnGen_R12	Acute and subacute iridocyclitis	2.09e-141	0.515389
NA	rs28822735	NA	intron	GWAS	FinnGen_R12	Reimbursement for rheumatic diseases	7.05e-140	0.299974
NA	rs28822735	NA	intron	GWAS	FinnGen_R12	Reimbursement for rheumatic diseases	7.05e-140	0.299974
NA	rs28822735	NA	intron	GWAS	FinnGen_R12	Anterior Iridocyclitis	1.48e-137	0.496965
NA	rs28822735	NA	intron	GWAS	FinnGen_R12	Anterior Iridocyclitis	1.48e-137	0.496965
NA	rs28822735	NA	intron	GWAS	FinnGen_R12	Ankylosing spondylitis, strict definition	3.37e-132	0.938711
NA	rs28822735	NA	intron	GWAS	FinnGen_R12	Ankylosing spondylitis, strict definition	3.37e-132	0.938711
NA	rs28822735	NA	intron	GWAS	FinnGen_R12	Iridocyclitis	3.48e-132	0.464253
NA	rs28822735	NA	intron	GWAS	FinnGen_R12	Iridocyclitis	3.48e-132	0.464253
NA	rs28822735	NA	intron	GWAS	FGR12_UKBB	Iridocyclitis	1e-123	0.429
NA	rs28822735	NA	intron	GWAS	FGR12_UKBB	Iridocyclitis	1e-123	0.429
NA	rs28822735	NA	intron	GWAS	FinnGen_MVP_UKBB_meta	Spondyloarthritis	6.61e-101	0.329
NA	rs28822735	NA	intron	GWAS	FinnGen_MVP_UKBB_meta	Spondyloarthritis	6.61e-101	0.329
NA	rs28822735	NA	intron	GWAS	FinnGen_MVP_UKBB_meta	Iridocyclitis	3.31e-91	0.312
NA	rs28822735	NA	intron	GWAS	FinnGen_MVP_UKBB_meta	Iridocyclitis	3.31e-91	0.312
NA	rs28822735	NA	intron	GWAS	FinnGen_R12	Biological medication for rheuma	3.2e-64	0.394958
NA	rs28822735	NA	intron	GWAS	FinnGen_R12	Biological medication for rheuma	3.2e-64	0.394958
NA	rs28822735	NA	intron	GWAS	FinnGen_R12	Disorders of sclera, cornea, iris and ciliary body	1.79e-59	0.204582
NA	rs28822735	NA	intron	GWAS	FinnGen_R12	Disorders of sclera, cornea, iris and ciliary body	1.79e-59	0.204582
NA	rs28822735	NA	intron	GWAS	FinnGen_R12	Sacroiliitis, not elsewhere classified	5.06e-52	0.609242
NA	rs28822735	NA	intron	GWAS	FinnGen_R12	Sacroiliitis, not elsewhere classified	5.06e-52	0.609242
NA	rs28822735	NA	intron	GWAS	FinnGen_R12	Other specified/unspecified inflammatory spondylopathies	9.23e-52	0.605456
NA	rs28822735	NA	intron	GWAS	FinnGen_R12	Other specified/unspecified inflammatory spondylopathies	9.23e-52	0.605456
NA	rs28822735	NA	intron	GWAS	Kanta_2025_03	Platelets [#/volume] in Blood [e9/l], sample-wise median	1.93e-51	0.0428002
NA	rs28822735	NA	intron	GWAS	Kanta_2025_03	Platelets [#/volume] in Blood [e9/l], sample-wise median	1.93e-51	0.0428002
NA	rs28822735	NA	intron	GWAS	FGR12_UKBB	Sacroiliitis, not elsewhere classified	1e-49	0.585
NA	rs28822735	NA	intron	GWAS	FGR12_UKBB	Sacroiliitis, not elsewhere classified	1e-49	0.585
NA	rs28822735	NA	intron	GWAS	FinnGen_R12	Autoimmune diseases excluding thyroid diseases	1.46e-49	0.126315
NA	rs28822735	NA	intron	GWAS	FinnGen_R12	Autoimmune diseases excluding thyroid diseases	1.46e-49	0.126315
NA	rs28822735	NA	intron	GWAS	FGR12_UKBB	Autoimmune diseases excluding thyroid diseases	7.94e-46	0.115
NA	rs28822735	NA	intron	GWAS	FGR12_UKBB	Autoimmune diseases excluding thyroid diseases	7.94e-46	0.115
NA	rs28822735	NA	intron	GWAS	FinnGen_R12	Reactive arthropathies	1.39e-43	0.429537
NA	rs28822735	NA	intron	GWAS	FinnGen_R12	Reactive arthropathies	1.39e-43	0.429537
NA	rs28822735	NA	intron	GWAS	FGR12_UKBB	Reactive arthropathies	1.58e-42	0.419
NA	rs28822735	NA	intron	GWAS	FGR12_UKBB	Reactive arthropathies	1.58e-42	0.419
NA	rs28822735	NA	intron	GWAS	FinnGen_R12	Polyarthropathies	7.85e-40	0.141985
NA	rs28822735	NA	intron	GWAS	FinnGen_R12	Polyarthropathies	7.85e-40	0.141985
NA	rs28822735	NA	intron	GWAS	FinnGen_R12	Second line medication for Crohn's disease	4.99e-36	0.156555
NA	rs28822735	NA	intron	GWAS	FinnGen_R12	Second line medication for Crohn's disease	4.99e-36	0.156555
NA	rs28822735	NA	intron	GWAS	FinnGen_R12	Reactive arthropathies, FINNGEN	9.49e-34	0.425524
NA	rs28822735	NA	intron	GWAS	FinnGen_R12	Reactive arthropathies, FINNGEN	9.49e-34	0.425524
NA	rs28822735	NA	intron	GWAS	FinnGen_R12	Rheumatoid arthritis	9.69e-33	0.197245
NA	rs28822735	NA	intron	GWAS	FinnGen_R12	Rheumatoid arthritis	9.69e-33	0.197245
NA	rs28822735	NA	intron	GWAS	FinnGen_MVP_UKBB_meta	Rheumatoid arthritis	1.95e-29	0.143
NA	rs28822735	NA	intron	GWAS	FinnGen_MVP_UKBB_meta	Rheumatoid arthritis	1.95e-29	0.143
NA	rs28822735	NA	intron	GWAS	FinnGen_R12	Other arthritis (FG)	2.19e-29	0.190875
NA	rs28822735	NA	intron	GWAS	FinnGen_R12	Other arthritis (FG)	2.19e-29	0.190875
NA	rs28822735	NA	intron	GWAS	FinnGen_R12	Chronic iridocyclitis	5.31e-28	0.473329
NA	rs28822735	NA	intron	GWAS	FinnGen_R12	Chronic iridocyclitis	5.31e-28	0.473329
NA	rs28822735	NA	intron	GWAS	FinnGen_R12	First line medication for Crohn's disease	8.75e-28	0.0804741
NA	rs28822735	NA	intron	GWAS	FinnGen_R12	First line medication for Crohn's disease	8.75e-28	0.0804741
NA	rs28822735	NA	intron	GWAS	FinnGen_R12	Spondylopathies	5.86e-27	0.107818
NA	rs28822735	NA	intron	GWAS	FinnGen_R12	Spondylopathies	5.86e-27	0.107818
NA	rs28822735	NA	intron	GWAS	FinnGen_R12	Other/unspecified rheumatoid arthritis	3.39e-26	0.294478
NA	rs28822735	NA	intron	GWAS	FinnGen_R12	Other/unspecified rheumatoid arthritis	3.39e-26	0.294478
NA	rs28822735	NA	intron	GWAS	FGR12_UKBB	Other arthritis (FG)	1e-25	0.161
NA	rs28822735	NA	intron	GWAS	FGR12_UKBB	Other arthritis (FG)	1e-25	0.161
NA	rs28822735	NA	intron	GWAS	FinnGen_R12	Juvenile arthritis (FINNGEN)	2.21e-24	0.432886
NA	rs28822735	NA	intron	GWAS	FinnGen_R12	Juvenile arthritis (FINNGEN)	2.21e-24	0.432886
NA	rs28822735	NA	intron	GWAS	FGR12_UKBB	Juvenile arthritis (FINNGEN)	6.31e-24	0.425
NA	rs28822735	NA	intron	GWAS	FGR12_UKBB	Juvenile arthritis (FINNGEN)	6.31e-24	0.425
NA	rs28822735	NA	intron	GWAS	FinnGen_MVP_UKBB_meta	Sacroiliitis, not elsewhere classified	2.34e-22	0.246
NA	rs28822735	NA	intron	GWAS	FinnGen_MVP_UKBB_meta	Sacroiliitis, not elsewhere classified	2.34e-22	0.246
NA	rs28822735	NA	intron	GWAS	FinnGen_R12	Other (seronegative) rheumatoid arthritis, wide	1.39e-21	0.215844
NA	rs28822735	NA	intron	GWAS	FinnGen_R12	Other (seronegative) rheumatoid arthritis, wide	1.39e-21	0.215844
NA	rs28822735	NA	intron	GWAS	FGR12_UKBB	Seropositive rheumatoid arthritis, wide	5.01e-21	0.176
NA	rs28822735	NA	intron	GWAS	FGR12_UKBB	Seropositive rheumatoid arthritis, wide	5.01e-21	0.176
NA	rs28822735	NA	intron	GWAS	FinnGen_R12	Autoimmune diseases	5.98e-21	0.0652097
NA	rs28822735	NA	intron	GWAS	FinnGen_R12	Autoimmune diseases	5.98e-21	0.0652097
NA	rs28822735	NA	intron	GWAS	FGR12_UKBB	Type 1 diabetes, definitions combined	1e-20	0.241
NA	rs28822735	NA	intron	GWAS	FGR12_UKBB	Type 1 diabetes, definitions combined	1e-20	0.241
NA	rs28822735	NA	intron	GWAS	FinnGen_R12	Seropositive rheumatoid arthritis, wide	1.22e-20	0.175816
NA	rs28822735	NA	intron	GWAS	FinnGen_R12	Seropositive rheumatoid arthritis, wide	1.22e-20	0.175816
NA	rs28822735	NA	intron	GWAS	FinnGen_R12	Type 1 diabetes, definitions combined	1.47e-20	0.274532
NA	rs28822735	NA	intron	GWAS	FinnGen_R12	Type 1 diabetes, definitions combined	1.47e-20	0.274532
NA	rs28822735	NA	intron	GWAS	FGR12_UKBB	Other (seronegative) rheumatoid arthritis, wide	3.98e-20	0.191
NA	rs28822735	NA	intron	GWAS	FGR12_UKBB	Other (seronegative) rheumatoid arthritis, wide	3.98e-20	0.191
NA	rs28822735	NA	intron	GWAS	Open_Targets_22.09	Eosinophil counts	7.39e-20	0.038943
NA	rs28822735	NA	intron	GWAS	Open_Targets_22.09	Eosinophil counts	7.39e-20	0.038943
NA	rs28822735	NA	intron	GWAS	FGR12_UKBB	Autoimmune diseases	1e-18	0.0564
NA	rs28822735	NA	intron	GWAS	FGR12_UKBB	Autoimmune diseases	1e-18	0.0564
NA	rs28822735	NA	intron	GWAS	Open_Targets_22.09	Mean platelet volume	8.8e-18	-0.03697
NA	rs28822735	NA	intron	GWAS	Open_Targets_22.09	Mean platelet volume	8.8e-18	-0.03697
NA	rs28822735	NA	intron	GWAS	FGR12_UKBB	Coeliac disease	1e-17	-0.238
NA	rs28822735	NA	intron	GWAS	FGR12_UKBB	Coeliac disease	1e-17	-0.238
NA	rs28822735	NA	intron	GWAS	Open_Targets_22.09	Mean platelet volume	4.18e-17	-0.034869
NA	rs28822735	NA	intron	GWAS	Open_Targets_22.09	Mean platelet volume	4.18e-17	-0.034869
NA	rs28822735	NA	intron	GWAS	Open_Targets_22.09	Eosinophil counts	1.2e-16	0.0368998
NA	rs28822735	NA	intron	GWAS	Open_Targets_22.09	Eosinophil counts	1.2e-16	0.0368998
NA	rs28822735	NA	intron	GWAS	FinnGen_R12	Other and unspecified iridocyclitis	1.89e-16	0.396367
NA	rs28822735	NA	intron	GWAS	FinnGen_R12	Other and unspecified iridocyclitis	1.89e-16	0.396367
NA	rs28822735	NA	intron	GWAS	FinnGen_R12	Juvenile rheumatoid arthirtis	5.05e-16	0.493931
NA	rs28822735	NA	intron	GWAS	FinnGen_R12	Juvenile rheumatoid arthirtis	5.05e-16	0.493931
NA	rs28822735	NA	intron	GWAS	FinnGen_R12	Coeliac disease	5.11e-16	-0.253971
NA	rs28822735	NA	intron	GWAS	FinnGen_R12	Coeliac disease	5.11e-16	-0.253971
NA	rs28822735	NA	intron	GWAS	Open_Targets_22.09	Eosinophil percentage of white cells	2e-15	0.0354832
NA	rs28822735	NA	intron	GWAS	Open_Targets_22.09	Eosinophil percentage of white cells	2e-15	0.0354832
NA	rs28822735	NA	intron	GWAS	FGR12_UKBB	Type1 diabetes, definitions combined, early onset	3.16e-14	0.228
NA	rs28822735	NA	intron	GWAS	FGR12_UKBB	Type1 diabetes, definitions combined, early onset	3.16e-14	0.228
NA	rs28822735	NA	intron	GWAS	FinnGen_R12	Type1 diabetes, definitions combined, early onset	5.82e-14	0.273455
NA	rs28822735	NA	intron	GWAS	FinnGen_R12	Type1 diabetes, definitions combined, early onset	5.82e-14	0.273455
NA	rs28822735	NA	intron	GWAS	Open_Targets_22.09	Eosinophill count	8.63e-14	0.0278098
NA	rs28822735	NA	intron	GWAS	Open_Targets_22.09	Eosinophill count	8.63e-14	0.0278098
NA	rs28822735	NA	intron	GWAS	Open_Targets_22.09	Mean platelet (thrombocyte) volume	7.29e-13	-0.0391151
NA	rs28822735	NA	intron	GWAS	Open_Targets_22.09	Mean platelet (thrombocyte) volume	7.29e-13	-0.0391151
NA	rs28822735	NA	intron	GWAS	FinnGen_R12	Postdysenteric arthropathy	8.95e-13	0.658417
NA	rs28822735	NA	intron	GWAS	FinnGen_R12	Postdysenteric arthropathy	8.95e-13	0.658417
NA	rs28822735	NA	intron	GWAS	Open_Targets_22.09	Highest math class taken (MTAG) [MTAG]	2e-12	0
NA	rs28822735	NA	intron	GWAS	Open_Targets_22.09	Highest math class taken (MTAG) [MTAG]	2e-12	0
NA	rs28822735	NA	intron	GWAS	FinnGen_MVP_UKBB_meta	Type 1 diabetes, definitions combined	3.16e-12	0.104
NA	rs28822735	NA	intron	GWAS	FinnGen_MVP_UKBB_meta	Type 1 diabetes, definitions combined	3.16e-12	0.104
NA	rs28822735	NA	intron	GWAS	FinnGen_R12	Seronegative rheumatoid arthritis	4.28e-12	0.200419
NA	rs28822735	NA	intron	GWAS	FinnGen_R12	Seronegative rheumatoid arthritis	4.28e-12	0.200419
NA	rs28822735	NA	intron	GWAS	Kanta_2025_03	Hemoglobin A1c/Hemoglobin.total in Blood [mmol/mol], sample-wise median	1.39e-11	0.0220666
NA	rs28822735	NA	intron	GWAS	Kanta_2025_03	Hemoglobin A1c/Hemoglobin.total in Blood [mmol/mol], sample-wise median	1.39e-11	0.0220666
NA	rs28822735	NA	intron	GWAS	FinnGen_R12	Iridocyclitis in diseases classified elsewhere	2.65e-11	0.4886
NA	rs28822735	NA	intron	GWAS	FinnGen_R12	Iridocyclitis in diseases classified elsewhere	2.65e-11	0.4886
NA	rs28822735	NA	intron	GWAS	FinnGen_R12	Psoriatic arthropathies	9.53e-11	0.201385
NA	rs28822735	NA	intron	GWAS	FinnGen_R12	Psoriatic arthropathies	9.53e-11	0.201385
NA	rs28822735	NA	intron	GWAS	FGR12_UKBB	Psoriatic arthropathies	1.02e-10	0.189
NA	rs28822735	NA	intron	GWAS	FGR12_UKBB	Psoriatic arthropathies	1.02e-10	0.189
NA	rs28822735	NA	intron	GWAS	FGR12_UKBB	Seronegative rheumatoid arthritis	1.48e-10	0.178
NA	rs28822735	NA	intron	GWAS	FGR12_UKBB	Seronegative rheumatoid arthritis	1.48e-10	0.178
NA	rs28822735	NA	intron	GWAS	FinnGen_R12	Dorsopathies	1.73e-10	0.0425385
NA	rs28822735	NA	intron	GWAS	FinnGen_R12	Dorsopathies	1.73e-10	0.0425385
NA	rs28822735	NA	intron	GWAS	Kanta_2025_03	Thyrotropin [Units/volume] in Serum or Plasma [mu/l], sample-wise median	1.97e-10	-0.021919
NA	rs28822735	NA	intron	GWAS	Kanta_2025_03	Thyrotropin [Units/volume] in Serum or Plasma [mu/l], sample-wise median	1.97e-10	-0.021919
NA	rs28822735	NA	intron	GWAS	Open_Targets_22.09	Eosinophil counts	2.65e-10	0.0469981
NA	rs28822735	NA	intron	GWAS	Open_Targets_22.09	Eosinophil counts	2.65e-10	0.0469981
NA	rs28822735	NA	intron	GWAS	FinnGen_R12	Other disorders of ear	4.08e-10	0.057966
NA	rs28822735	NA	intron	GWAS	FinnGen_R12	Other disorders of ear	4.08e-10	0.057966
NA	rs28822735	NA	intron	GWAS	FinnGen_R12	Reiter disease	5.6e-10	0.697778
NA	rs28822735	NA	intron	GWAS	FinnGen_R12	Reiter disease	5.6e-10	0.697778
NA	rs28822735	NA	intron	GWAS	FinnGen_R12	Arthropathies	6.92e-10	0.039757
NA	rs28822735	NA	intron	GWAS	FinnGen_R12	Arthropathies	6.92e-10	0.039757
NA	rs28822735	NA	intron	GWAS	Open_Targets_22.09	Eosinophil percentage of white cells	9.5e-10	0.0454629
NA	rs28822735	NA	intron	GWAS	Open_Targets_22.09	Eosinophil percentage of white cells	9.5e-10	0.0454629
NA	rs28822735	NA	intron	GWAS	Open_Targets_22.09	Eosinophill percentage	1.58e-09	0.0562352
NA	rs28822735	NA	intron	GWAS	Open_Targets_22.09	Eosinophill percentage	1.58e-09	0.0562352
NA	rs28822735	NA	intron	GWAS	Open_Targets_22.09	Sum eosinophil basophil counts	2.21e-09	0.0445296
NA	rs28822735	NA	intron	GWAS	Open_Targets_22.09	Sum eosinophil basophil counts	2.21e-09	0.0445296
NA	rs28822735	NA	intron	GWAS	Open_Targets_22.09	Mean corpuscular hemoglobin	4.37e-09	-0.024345
NA	rs28822735	NA	intron	GWAS	Open_Targets_22.09	Mean corpuscular hemoglobin	4.37e-09	-0.024345
NA	rs28822735	NA	intron	GWAS	Open_Targets_22.09	Eosinophil percentage of granulocytes	5.1e-09	0.0436314
NA	rs28822735	NA	intron	GWAS	Open_Targets_22.09	Eosinophil percentage of granulocytes	5.1e-09	0.0436314
NA	rs28822735	NA	intron	GWAS	Open_Targets_22.09	Standing height	6.33e-09	-0.183174
NA	rs28822735	NA	intron	GWAS	Open_Targets_22.09	Standing height	6.33e-09	-0.183174
NA	rs28822735	NA	intron	GWAS	Open_Targets_22.09	Self-reported math ability (MTAG) [MTAG]	8e-09	0
NA	rs28822735	NA	intron	GWAS	Open_Targets_22.09	Self-reported math ability (MTAG) [MTAG]	8e-09	0
NA	rs28822735	NA	intron	GWAS	Open_Targets_22.09	Type 1 diabetes	8.36e-09	0.168986
NA	rs28822735	NA	intron	GWAS	Open_Targets_22.09	Type 1 diabetes	8.36e-09	0.168986
NA	rs28822735	NA	intron	GWAS	Open_Targets_22.09	Neutrophil percentage of granulocytes	1.05e-08	-0.0427211
NA	rs28822735	NA	intron	GWAS	Open_Targets_22.09	Neutrophil percentage of granulocytes	1.05e-08	-0.0427211
NA	rs28822735	NA	intron	GWAS	Kanta_2025_03	Complement C4 [Mass/volume] in Serum or Plasma [g/l], sample-wise median	1.06e-08	-0.107468
NA	rs28822735	NA	intron	GWAS	Kanta_2025_03	Complement C4 [Mass/volume] in Serum or Plasma [g/l], sample-wise median	1.06e-08	-0.107468
NA	rs28822735	NA	intron	GWAS	FinnGen_MVP_UKBB_meta	Other disorders of ear	2.34e-08	0.035
NA	rs28822735	NA	intron	GWAS	FinnGen_MVP_UKBB_meta	Other disorders of ear	2.34e-08	0.035
NA	rs28822735	NA	intron	GWAS	FinnGen_R12	Height, inverse-rank normalized	3.3e-08	-0.0129173
NA	rs28822735	NA	intron	GWAS	FinnGen_R12	Height, inverse-rank normalized	3.3e-08	-0.0129173
NA	rs28822735	NA	intron	GWAS	FGR12_UKBB	Sensorineural hearing loss	3.47e-08	0.0594
NA	rs28822735	NA	intron	GWAS	FGR12_UKBB	Sensorineural hearing loss	3.47e-08	0.0594
NA	rs28822735	NA	intron	GWAS	FinnGen_R12	Sensorineural hearing loss	4.14e-08	0.0597151
NA	rs28822735	NA	intron	GWAS	FinnGen_R12	Sensorineural hearing loss	4.14e-08	0.0597151
NA	rs28822735	NA	intron	GWAS	FinnGen_MVP_UKBB_meta	Psoriatic arthropathies	4.79e-08	0.14
NA	rs28822735	NA	intron	GWAS	FinnGen_MVP_UKBB_meta	Psoriatic arthropathies	4.79e-08	0.14
NA	rs28822735	NA	intron	GWAS	FGR12_UKBB	Senile cataract	4.79e-08	0.0506
NA	rs28822735	NA	intron	GWAS	FGR12_UKBB	Senile cataract	4.79e-08	0.0506
NA	rs28822735	NA	intron	GWAS	FinnGen_R12	Senile cataract	4.85e-08	0.0535652
NA	rs28822735	NA	intron	GWAS	FinnGen_R12	Senile cataract	4.85e-08	0.0535652
NA	rs28822735	NA	intron	GWAS	FinnGen_R12	Diabetes, insulin treatment (Kela reimbursement) (more control exclusions)	4.86e-08	0.0480981
NA	rs28822735	NA	intron	GWAS	FinnGen_R12	Diabetes, insulin treatment (Kela reimbursement) (more control exclusions)	4.86e-08	0.0480981
NA	rs7754810	NA	intron	GWAS	FinnGen_R12	Spondylopathies (FG)	2.67e-235	0.719586
NA	rs7754810	NA	intron	GWAS	FinnGen_R12	Ankylosing spondylitis	1.71e-214	0.839247
NA	rs7754810	NA	intron	GWAS	FGR12_UKBB	Ankylosing spondylitis	1e-201	0.799
NA	rs7754810	NA	intron	GWAS	FinnGen_R12	Spondyloarthritis	1.19e-174	0.560691
NA	rs7754810	NA	intron	GWAS	FinnGen_MVP_UKBB_meta	Ankylosing spondylitis	9.55e-168	0.68
NA	rs7754810	NA	intron	GWAS	FinnGen_R12	Acute and subacute iridocyclitis	2.09e-141	0.515389
NA	rs7754810	NA	intron	GWAS	FinnGen_R12	Reimbursement for rheumatic diseases	7.05e-140	0.299974
NA	rs7754810	NA	intron	GWAS	FinnGen_R12	Anterior Iridocyclitis	1.48e-137	0.496965
NA	rs7754810	NA	intron	GWAS	FinnGen_R12	Ankylosing spondylitis, strict definition	3.37e-132	0.938711
NA	rs7754810	NA	intron	GWAS	FinnGen_R12	Iridocyclitis	3.48e-132	0.464253
NA	rs7754810	NA	intron	GWAS	FGR12_UKBB	Iridocyclitis	1e-122	0.428
NA	rs7754810	NA	intron	GWAS	FinnGen_MVP_UKBB_meta	Spondyloarthritis	1.17e-101	0.331
NA	rs7754810	NA	intron	GWAS	FinnGen_MVP_UKBB_meta	Iridocyclitis	8.71e-91	0.31
NA	rs7754810	NA	intron	GWAS	FinnGen_R12	Biological medication for rheuma	3.2e-64	0.394958
NA	rs7754810	NA	intron	GWAS	FinnGen_R12	Disorders of sclera, cornea, iris and ciliary body	1.79e-59	0.204582
NA	rs7754810	NA	intron	GWAS	FinnGen_R12	Sacroiliitis, not elsewhere classified	5.06e-52	0.609242
NA	rs7754810	NA	intron	GWAS	FinnGen_R12	Other specified/unspecified inflammatory spondylopathies	9.23e-52	0.605456
NA	rs7754810	NA	intron	GWAS	Kanta_2025_03	Platelets [#/volume] in Blood [e9/l], sample-wise median	1.93e-51	0.0428002
NA	rs7754810	NA	intron	GWAS	FGR12_UKBB	Sacroiliitis, not elsewhere classified	7.94e-50	0.585
NA	rs7754810	NA	intron	GWAS	FinnGen_R12	Autoimmune diseases excluding thyroid diseases	1.46e-49	0.126315
NA	rs7754810	NA	intron	GWAS	FGR12_UKBB	Autoimmune diseases excluding thyroid diseases	1e-45	0.115
NA	rs7754810	NA	intron	GWAS	FinnGen_R12	Reactive arthropathies	1.39e-43	0.429537
NA	rs7754810	NA	intron	GWAS	FGR12_UKBB	Reactive arthropathies	1.58e-42	0.419
NA	rs7754810	NA	intron	GWAS	FinnGen_R12	Polyarthropathies	7.85e-40	0.141985
NA	rs7754810	NA	intron	GWAS	FinnGen_R12	Second line medication for Crohn's disease	4.99e-36	0.156555
NA	rs7754810	NA	intron	GWAS	FinnGen_R12	Reactive arthropathies, FINNGEN	9.49e-34	0.425524
NA	rs7754810	NA	intron	GWAS	FinnGen_R12	Rheumatoid arthritis	9.69e-33	0.197245
NA	rs7754810	NA	intron	GWAS	FinnGen_R12	Other arthritis (FG)	2.19e-29	0.190875
NA	rs7754810	NA	intron	GWAS	FinnGen_MVP_UKBB_meta	Rheumatoid arthritis	2.34e-29	0.142
NA	rs7754810	NA	intron	GWAS	FinnGen_R12	Chronic iridocyclitis	5.31e-28	0.473329
NA	rs7754810	NA	intron	GWAS	FinnGen_R12	First line medication for Crohn's disease	8.75e-28	0.0804741
NA	rs7754810	NA	intron	GWAS	FinnGen_R12	Spondylopathies	5.86e-27	0.107818
NA	rs7754810	NA	intron	GWAS	FinnGen_R12	Other/unspecified rheumatoid arthritis	3.39e-26	0.294478
NA	rs7754810	NA	intron	GWAS	FGR12_UKBB	Other arthritis (FG)	1.58e-25	0.16
NA	rs7754810	NA	intron	GWAS	FinnGen_R12	Juvenile arthritis (FINNGEN)	2.21e-24	0.432886
NA	rs7754810	NA	intron	GWAS	FGR12_UKBB	Juvenile arthritis (FINNGEN)	6.31e-24	0.425
NA	rs7754810	NA	intron	GWAS	FinnGen_MVP_UKBB_meta	Sacroiliitis, not elsewhere classified	4.68e-22	0.242
NA	rs7754810	NA	intron	GWAS	FinnGen_R12	Other (seronegative) rheumatoid arthritis, wide	1.39e-21	0.215844
NA	rs7754810	NA	intron	GWAS	FGR12_UKBB	Seropositive rheumatoid arthritis, wide	3.98e-21	0.177
NA	rs7754810	NA	intron	GWAS	FinnGen_R12	Autoimmune diseases	5.98e-21	0.0652097
NA	rs7754810	NA	intron	GWAS	FinnGen_R12	Seropositive rheumatoid arthritis, wide	1.22e-20	0.175816
NA	rs7754810	NA	intron	GWAS	FinnGen_R12	Type 1 diabetes, definitions combined	1.47e-20	0.274532
NA	rs7754810	NA	intron	GWAS	FGR12_UKBB	Type 1 diabetes, definitions combined	1.58e-20	0.24
NA	rs7754810	NA	intron	GWAS	FGR12_UKBB	Other (seronegative) rheumatoid arthritis, wide	3.98e-20	0.191
NA	rs7754810	NA	intron	GWAS	Open_Targets_22.09	Eosinophil counts	1.02e-19	0.037345
NA	rs7754810	NA	intron	GWAS	FGR12_UKBB	Autoimmune diseases	7.94e-19	0.0566
NA	rs7754810	NA	intron	GWAS	FGR12_UKBB	Coeliac disease	1e-17	-0.237
NA	rs7754810	NA	intron	GWAS	Open_Targets_22.09	Mean platelet volume	1.4e-17	-0.0364876
NA	rs7754810	NA	intron	GWAS	Open_Targets_22.09	Eosinophil counts	7.8e-17	0.0368753
NA	rs7754810	NA	intron	GWAS	FinnGen_R12	Other and unspecified iridocyclitis	1.89e-16	0.396367
NA	rs7754810	NA	intron	GWAS	FinnGen_R12	Juvenile rheumatoid arthirtis	5.05e-16	0.493931
NA	rs7754810	NA	intron	GWAS	FinnGen_R12	Coeliac disease	5.11e-16	-0.253971
NA	rs7754810	NA	intron	GWAS	Open_Targets_22.09	Mean platelet volume	1.5e-15	-0.031917
NA	rs7754810	NA	intron	GWAS	Open_Targets_22.09	Eosinophil percentage of white cells	1.6e-15	0.0353747
NA	rs7754810	NA	intron	GWAS	FGR12_UKBB	Type1 diabetes, definitions combined, early onset	3.98e-14	0.227
NA	rs7754810	NA	intron	GWAS	FinnGen_R12	Type1 diabetes, definitions combined, early onset	5.82e-14	0.273455
NA	rs7754810	NA	intron	GWAS	Open_Targets_22.09	Eosinophill count	1.01e-13	0.0275637
NA	rs7754810	NA	intron	GWAS	FinnGen_R12	Postdysenteric arthropathy	8.95e-13	0.658417
NA	rs7754810	NA	intron	GWAS	Open_Targets_22.09	Mean platelet (thrombocyte) volume	9.14e-13	-0.038708
NA	rs7754810	NA	intron	GWAS	Open_Targets_22.09	Highest math class taken (MTAG) [MTAG]	2e-12	0
NA	rs7754810	NA	intron	GWAS	FinnGen_MVP_UKBB_meta	Type 1 diabetes, definitions combined	3.24e-12	0.104
NA	rs7754810	NA	intron	GWAS	FinnGen_R12	Seronegative rheumatoid arthritis	4.28e-12	0.200419
NA	rs7754810	NA	intron	GWAS	Kanta_2025_03	Hemoglobin A1c/Hemoglobin.total in Blood [mmol/mol], sample-wise median	1.39e-11	0.0220666
NA	rs7754810	NA	intron	GWAS	FinnGen_R12	Iridocyclitis in diseases classified elsewhere	2.65e-11	0.4886
NA	rs7754810	NA	intron	GWAS	FinnGen_R12	Psoriatic arthropathies	9.53e-11	0.201385
NA	rs7754810	NA	intron	GWAS	FGR12_UKBB	Psoriatic arthropathies	1.2e-10	0.189
NA	rs7754810	NA	intron	GWAS	FGR12_UKBB	Seronegative rheumatoid arthritis	1.23e-10	0.178
NA	rs7754810	NA	intron	GWAS	FinnGen_R12	Dorsopathies	1.73e-10	0.0425385
NA	rs7754810	NA	intron	GWAS	Open_Targets_22.09	Eosinophil counts	1.76e-10	0.0474409
NA	rs7754810	NA	intron	GWAS	Kanta_2025_03	Thyrotropin [Units/volume] in Serum or Plasma [mu/l], sample-wise median	1.97e-10	-0.021919
NA	rs7754810	NA	intron	GWAS	FinnGen_R12	Other disorders of ear	4.08e-10	0.057966
NA	rs7754810	NA	intron	GWAS	FinnGen_R12	Reiter disease	5.6e-10	0.697778
NA	rs7754810	NA	intron	GWAS	FinnGen_R12	Arthropathies	6.92e-10	0.039757
NA	rs7754810	NA	intron	GWAS	Open_Targets_22.09	Eosinophil percentage of white cells	7.6e-10	0.0457044
NA	rs7754810	NA	intron	GWAS	Open_Targets_22.09	Eosinophill percentage	1.38e-09	0.0560961
NA	rs7754810	NA	intron	GWAS	Open_Targets_22.09	Sum eosinophil basophil counts	1.46e-09	0.0450085
NA	rs7754810	NA	intron	GWAS	Open_Targets_22.09	Standing height	2.42e-09	-0.187041
NA	rs7754810	NA	intron	GWAS	Open_Targets_22.09	Mean corpuscular hemoglobin	3.52e-09	-0.023381
NA	rs7754810	NA	intron	GWAS	Open_Targets_22.09	Eosinophil percentage of granulocytes	4.33e-09	0.0438154
NA	rs7754810	NA	intron	GWAS	Open_Targets_22.09	Self-reported math ability (MTAG) [MTAG]	8e-09	0
NA	rs7754810	NA	intron	GWAS	Open_Targets_22.09	Neutrophil percentage of granulocytes	8.79e-09	-0.0429308
NA	rs7754810	NA	intron	GWAS	Kanta_2025_03	Complement C4 [Mass/volume] in Serum or Plasma [g/l], sample-wise median	1.06e-08	-0.107468
NA	rs7754810	NA	intron	GWAS	Open_Targets_22.09	Platelet count	1.93e-08	0.021002
NA	rs7754810	NA	intron	GWAS	FinnGen_MVP_UKBB_meta	Other disorders of ear	2.14e-08	0.0351
NA	rs7754810	NA	intron	GWAS	FinnGen_R12	Height, inverse-rank normalized	3.3e-08	-0.0129173
NA	rs7754810	NA	intron	GWAS	Open_Targets_22.09	Appendicular lean mass	3.45e-08	-0.0216
NA	rs7754810	NA	intron	GWAS	FGR12_UKBB	Sensorineural hearing loss	3.47e-08	0.0594
NA	rs7754810	NA	intron	GWAS	FinnGen_R12	Sensorineural hearing loss	4.14e-08	0.0597151
NA	rs7754810	NA	intron	GWAS	FGR12_UKBB	Senile cataract	4.68e-08	0.0506
NA	rs7754810	NA	intron	GWAS	FinnGen_R12	Senile cataract	4.85e-08	0.0535652
NA	rs7754810	NA	intron	GWAS	FinnGen_R12	Diabetes, insulin treatment (Kela reimbursement) (more control exclusions)	4.86e-08	0.0480981
NA	rs41317371	NA	intron	GWAS	FinnGen_R12	Spondylopathies (FG)	9.53e-283	0.820269
NA	rs41317371	NA	intron	GWAS	FinnGen_R12	Ankylosing spondylitis	3.11e-252	0.942449
NA	rs41317371	NA	intron	GWAS	FGR12_UKBB	Ankylosing spondylitis	1e-239	0.901
NA	rs41317371	NA	intron	GWAS	FinnGen_R12	Spondyloarthritis	1.6e-209	0.643382
NA	rs41317371	NA	intron	GWAS	FinnGen_MVP_UKBB_meta	Ankylosing spondylitis	7.76e-204	0.78
NA	rs41317371	NA	intron	GWAS	FinnGen_R12	Reimbursement for rheumatic diseases	5.58e-197	0.37657
NA	rs41317371	NA	intron	GWAS	FinnGen_R12	Acute and subacute iridocyclitis	1.79e-169	0.592218
NA	rs41317371	NA	intron	GWAS	FinnGen_R12	Anterior Iridocyclitis	1.36e-164	0.571242
NA	rs41317371	NA	intron	GWAS	FinnGen_R12	Iridocyclitis	4.61e-157	0.53304
NA	rs41317371	NA	intron	GWAS	FinnGen_R12	Ankylosing spondylitis, strict definition	3.8e-155	1.04829
NA	rs41317371	NA	intron	GWAS	FGR12_UKBB	Iridocyclitis	1e-147	0.495
NA	rs41317371	NA	intron	GWAS	FinnGen_MVP_UKBB_meta	Spondyloarthritis	1.74e-127	0.413
NA	rs41317371	NA	intron	GWAS	FinnGen_MVP_UKBB_meta	Iridocyclitis	3.98e-123	0.41
NA	rs41317371	NA	intron	GWAS	FinnGen_R12	Biological medication for rheuma	4.26e-80	0.465198
NA	rs41317371	NA	intron	GWAS	FinnGen_R12	Disorders of sclera, cornea, iris and ciliary body	3.05e-73	0.242854
NA	rs41317371	NA	intron	GWAS	FinnGen_R12	Autoimmune diseases excluding thyroid diseases	1e-70	0.16244
NA	rs41317371	NA	intron	GWAS	FGR12_UKBB	Autoimmune diseases excluding thyroid diseases	2.51e-68	0.151
NA	rs41317371	NA	intron	GWAS	FinnGen_R12	Other specified/unspecified inflammatory spondylopathies	2.96e-64	0.703113
NA	rs41317371	NA	intron	GWAS	FinnGen_R12	Polyarthropathies	1.03e-63	0.193572
NA	rs41317371	NA	intron	GWAS	Kanta_2025_03	Platelets [#/volume] in Blood [e9/l], sample-wise median	6.75e-63	0.0511689
NA	rs41317371	NA	intron	GWAS	FinnGen_R12	Sacroiliitis, not elsewhere classified	6.65e-61	0.690463
NA	rs41317371	NA	intron	GWAS	FGR12_UKBB	Sacroiliitis, not elsewhere classified	1e-57	0.66
NA	rs41317371	NA	intron	GWAS	FinnGen_R12	Reactive arthropathies	4.17e-54	0.505249
NA	rs41317371	NA	intron	GWAS	FinnGen_R12	Second line medication for Crohn's disease	6.53e-54	0.205478
NA	rs41317371	NA	intron	GWAS	FGR12_UKBB	Reactive arthropathies	1.58e-52	0.492
NA	rs41317371	NA	intron	GWAS	FinnGen_R12	Rheumatoid arthritis	5.54e-51	0.263948
NA	rs41317371	NA	intron	GWAS	FinnGen_MVP_UKBB_meta	Rheumatoid arthritis	2.14e-46	0.202
NA	rs41317371	NA	intron	GWAS	FinnGen_R12	First line medication for Crohn's disease	6.4e-45	0.111256
NA	rs41317371	NA	intron	GWAS	FinnGen_R12	Reactive arthropathies, FINNGEN	2.8e-42	0.5034
NA	rs41317371	NA	intron	GWAS	FinnGen_R12	Other arthritis (FG)	9.73e-40	0.238704
NA	rs41317371	NA	intron	GWAS	FinnGen_R12	Spondylopathies	4.52e-35	0.1329
NA	rs41317371	NA	intron	GWAS	FGR12_UKBB	Other arthritis (FG)	7.94e-35	0.202
NA	rs41317371	NA	intron	GWAS	FGR12_UKBB	Seropositive rheumatoid arthritis, wide	2.51e-33	0.239
NA	rs41317371	NA	intron	GWAS	FinnGen_R12	Seropositive rheumatoid arthritis, wide	1.93e-32	0.237017
NA	rs41317371	NA	intron	GWAS	FinnGen_R12	Chronic iridocyclitis	1.94e-32	0.538582
NA	rs41317371	NA	intron	GWAS	FinnGen_R12	Autoimmune diseases	7.05e-32	0.0877453
NA	rs41317371	NA	intron	GWAS	FinnGen_R12	Other/unspecified rheumatoid arthritis	1.42e-31	0.34495
NA	rs41317371	NA	intron	GWAS	FinnGen_R12	Other (seronegative) rheumatoid arthritis, wide	3.56e-31	0.278068
NA	rs41317371	NA	intron	GWAS	FGR12_UKBB	Other (seronegative) rheumatoid arthritis, wide	7.94e-31	0.255
NA	rs41317371	NA	intron	GWAS	FinnGen_R12	Juvenile arthritis (FINNGEN)	4.42e-30	0.509271
NA	rs41317371	NA	intron	GWAS	FGR12_UKBB	Juvenile arthritis (FINNGEN)	1.26e-29	0.501
NA	rs41317371	NA	intron	GWAS	FGR12_UKBB	Autoimmune diseases	1.26e-28	0.0762
NA	rs41317371	NA	intron	GWAS	FinnGen_MVP_UKBB_meta	Sacroiliitis, not elsewhere classified	1.82e-26	0.314
NA	rs41317371	NA	intron	GWAS	FGR12_UKBB	Type 1 diabetes, definitions combined	1.26e-24	0.282
NA	rs41317371	NA	intron	GWAS	FinnGen_R12	Type 1 diabetes, definitions combined	7.95e-24	0.31577
NA	rs41317371	NA	intron	GWAS	Open_Targets_22.09	Mean platelet volume	6e-20	-0.042538
NA	rs41317371	NA	intron	GWAS	FinnGen_R12	Seronegative rheumatoid arthritis	6.67e-20	0.279529
NA	rs41317371	NA	intron	GWAS	FinnGen_R12	Juvenile rheumatoid arthirtis	6.78e-20	0.581816
NA	rs41317371	NA	intron	GWAS	FinnGen_R12	Other and unspecified iridocyclitis	1.5e-19	0.458885
NA	rs41317371	NA	intron	GWAS	Open_Targets_22.09	Mean platelet volume	9.72e-19	-0.038545
NA	rs41317371	NA	intron	GWAS	FGR12_UKBB	Type1 diabetes, definitions combined, early onset	2e-18	0.28
NA	rs41317371	NA	intron	GWAS	FinnGen_R12	Arthropathies	9.61e-18	0.0595776
NA	rs41317371	NA	intron	GWAS	FinnGen_R12	Type1 diabetes, definitions combined, early onset	1.04e-17	0.330056
NA	rs41317371	NA	intron	GWAS	FGR12_UKBB	Seronegative rheumatoid arthritis	1.26e-17	0.251
NA	rs41317371	NA	intron	GWAS	Open_Targets_22.09	Eosinophil counts	5.36e-16	0.036317
NA	rs41317371	NA	intron	GWAS	FinnGen_R12	Psoriatic arthropathies	6.48e-16	0.266762
NA	rs41317371	NA	intron	GWAS	FGR12_UKBB	Psoriatic arthropathies	7.94e-16	0.251
NA	rs41317371	NA	intron	GWAS	FinnGen_R12	Postdysenteric arthropathy	3.14e-15	0.754227
NA	rs41317371	NA	intron	GWAS	Open_Targets_22.09	Mean platelet (thrombocyte) volume	1.04e-14	-0.0454007
NA	rs41317371	NA	intron	GWAS	Open_Targets_22.09	Eosinophil percentage of white cells	1.2e-14	0.0372974
NA	rs41317371	NA	intron	GWAS	FinnGen_MVP_UKBB_meta	Type 1 diabetes, definitions combined	5.13e-14	0.138
NA	rs41317371	NA	intron	GWAS	FinnGen_MVP_UKBB_meta	Psoriatic arthropathies	8.71e-14	0.205
NA	rs41317371	NA	intron	GWAS	Open_Targets_22.09	Eosinophil counts	1.4e-13	0.035636
NA	rs41317371	NA	intron	GWAS	FGR12_UKBB	Coeliac disease	1.58e-13	-0.219
NA	rs41317371	NA	intron	GWAS	Kanta_2025_03	Hemoglobin A1c/Hemoglobin.total in Blood [mmol/mol], sample-wise median	5.7e-13	0.0253585
NA	rs41317371	NA	intron	GWAS	FinnGen_R12	Dorsopathies	6.68e-13	0.0515673
NA	rs41317371	NA	intron	GWAS	FinnGen_R12	Iridocyclitis in diseases classified elsewhere	2.54e-12	0.541624
NA	rs41317371	NA	intron	GWAS	FinnGen_MVP_UKBB_meta	Psoriasis	3.8e-12	0.0966
NA	rs41317371	NA	intron	GWAS	Open_Targets_22.09	Eosinophill count	1.05e-11	0.0272835
NA	rs41317371	NA	intron	GWAS	FinnGen_R12	Coeliac disease	1.72e-11	-0.226388
NA	rs41317371	NA	intron	GWAS	Open_Targets_22.09	Mean corpuscular hemoglobin	5.25e-11	-0.028343
NA	rs41317371	NA	intron	GWAS	FinnGen_R12	Psoriasis	6.98e-11	0.129601
NA	rs41317371	NA	intron	GWAS	FinnGen_R12	Seropositive rheumatoid arthritis, strict definition	9.35e-11	0.18019
NA	rs41317371	NA	intron	GWAS	FGR12_UKBB	Psoriasis	1e-10	0.109
NA	rs41317371	NA	intron	GWAS	Open_Targets_22.09	Platelet count	1.78e-10	0.026094
NA	rs41317371	NA	intron	GWAS	FinnGen_R12	Reiter disease	2.21e-10	0.752576
NA	rs41317371	NA	intron	GWAS	Open_Targets_22.09	Eosinophill percentage	2.79e-10	0.0632816
NA	rs41317371	NA	intron	GWAS	Kanta_2025_03	Complement C4 [Mass/volume] in Serum or Plasma [g/l], sample-wise median	4.97e-10	-0.125458
NA	rs41317371	NA	intron	GWAS	FinnGen_R12	Paracetamol of NSAID medication	5.19e-10	0.0590095
NA	rs41317371	NA	intron	GWAS	Open_Targets_22.09	Eosinophil percentage of white cells	6.73e-10	0.0497223
NA	rs41317371	NA	intron	GWAS	FinnGen_R12	Other disorders of ear	1.17e-09	0.0607944
NA	rs41317371	NA	intron	GWAS	Kanta_2025_03	IgA [Mass/volume] in Serum or Plasma [g/l], sample-wise median	2.03e-09	0.0573819
NA	rs41317371	NA	intron	GWAS	FinnGen_R12	Monoarthritis, not elsewhere classified	4.11e-09	0.299876
NA	rs41317371	NA	intron	GWAS	Open_Targets_22.09	Neutrophil percentage of granulocytes	4.46e-09	-0.0474689
NA	rs41317371	NA	intron	GWAS	Open_Targets_22.09	Eosinophil counts	5.34e-09	0.0470577
NA	rs41317371	NA	intron	GWAS	Open_Targets_22.09	Eosinophil percentage of granulocytes	5.4e-09	0.0472135
NA	rs41317371	NA	intron	GWAS	FinnGen_R12	Noninflammatory disorders of female genital tract	1.09e-08	0.0503805
NA	rs41317371	NA	intron	GWAS	Open_Targets_22.09	Mean corpuscular volume	1.18e-08	-0.02304
NA	rs41317371	NA	intron	GWAS	Open_Targets_22.09	Mean corpuscular hemoglobin	1.2e-08	-0.0266031
NA	rs41317371	NA	intron	GWAS	Open_Targets_22.09	Sum eosinophil basophil counts	1.47e-08	0.045708
NA	rs41317371	NA	intron	GWAS	FinnGen_R12	Diabetic retinopathy, strict definition	2.09e-08	0.156615
NA	rs41317371	NA	intron	GWAS	Open_Targets_22.09	Platelet count	2.3e-08	0.0266064
NA	rs41317371	NA	intron	GWAS	Open_Targets_22.09	Type 1 diabetes	2.49e-08	0.271474
NA	rs41317371	NA	intron	GWAS	FinnGen_MVP_UKBB_meta	Other disorders of ear	3.16e-08	0.0362
NA	rs41317371	NA	intron	GWAS	Open_Targets_22.09	Whole body fat-free mass	3.67e-08	-0.186
NA	rs41317375	NA	intron	GWAS	FinnGen_R12	Spondylopathies (FG)	2.06e-235	0.719606
NA	rs41317375	NA	intron	GWAS	FinnGen_R12	Ankylosing spondylitis	1.59e-214	0.839145
NA	rs41317375	NA	intron	GWAS	FGR12_UKBB	Ankylosing spondylitis	1e-201	0.798
NA	rs41317375	NA	intron	GWAS	FinnGen_R12	Spondyloarthritis	1.07e-174	0.560643
NA	rs41317375	NA	intron	GWAS	FinnGen_MVP_UKBB_meta	Ankylosing spondylitis	1.23e-167	0.68
NA	rs41317375	NA	intron	GWAS	FinnGen_R12	Acute and subacute iridocyclitis	1.34e-141	0.515595
NA	rs41317375	NA	intron	GWAS	FinnGen_R12	Reimbursement for rheumatic diseases	2.19e-139	0.299406
NA	rs41317375	NA	intron	GWAS	FinnGen_R12	Anterior Iridocyclitis	1e-137	0.497134
NA	rs41317375	NA	intron	GWAS	FinnGen_R12	Iridocyclitis	3.11e-132	0.464233
NA	rs41317375	NA	intron	GWAS	FinnGen_R12	Ankylosing spondylitis, strict definition	4.03e-132	0.938368
NA	rs41317375	NA	intron	GWAS	FGR12_UKBB	Iridocyclitis	1e-123	0.428
NA	rs41317375	NA	intron	GWAS	FinnGen_MVP_UKBB_meta	Spondyloarthritis	3.55e-102	0.332
NA	rs41317375	NA	intron	GWAS	FinnGen_MVP_UKBB_meta	Iridocyclitis	2.19e-90	0.309
NA	rs41317375	NA	intron	GWAS	FinnGen_R12	Biological medication for rheuma	6.05e-64	0.394095
NA	rs41317375	NA	intron	GWAS	FinnGen_R12	Disorders of sclera, cornea, iris and ciliary body	1.19e-59	0.204843
NA	rs41317375	NA	intron	GWAS	FinnGen_R12	Sacroiliitis, not elsewhere classified	4.62e-52	0.60935
NA	rs41317375	NA	intron	GWAS	FinnGen_R12	Other specified/unspecified inflammatory spondylopathies	7.53e-52	0.605806
NA	rs41317375	NA	intron	GWAS	Kanta_2025_03	Platelets [#/volume] in Blood [e9/l], sample-wise median	2.05e-51	0.0427781
NA	rs41317375	NA	intron	GWAS	FGR12_UKBB	Sacroiliitis, not elsewhere classified	7.94e-50	0.585
NA	rs41317375	NA	intron	GWAS	FinnGen_R12	Autoimmune diseases excluding thyroid diseases	2.9e-49	0.125899
NA	rs41317375	NA	intron	GWAS	FGR12_UKBB	Autoimmune diseases excluding thyroid diseases	2e-45	0.114
NA	rs41317375	NA	intron	GWAS	FinnGen_R12	Reactive arthropathies	1.35e-43	0.429504
NA	rs41317375	NA	intron	GWAS	FGR12_UKBB	Reactive arthropathies	1.58e-42	0.419
NA	rs41317375	NA	intron	GWAS	FinnGen_R12	Polyarthropathies	9.31e-40	0.141824
NA	rs41317375	NA	intron	GWAS	FinnGen_R12	Second line medication for Crohn's disease	1.07e-35	0.155787
NA	rs41317375	NA	intron	GWAS	FinnGen_R12	Reactive arthropathies, FINNGEN	9.08e-34	0.425553
NA	rs41317375	NA	intron	GWAS	FinnGen_R12	Rheumatoid arthritis	1.52e-32	0.196617
NA	rs41317375	NA	intron	GWAS	FinnGen_R12	Other arthritis (FG)	2.55e-29	0.190621
NA	rs41317375	NA	intron	GWAS	FinnGen_MVP_UKBB_meta	Rheumatoid arthritis	2.57e-29	0.142
NA	rs41317375	NA	intron	GWAS	FinnGen_R12	Chronic iridocyclitis	5.37e-28	0.473159
NA	rs41317375	NA	intron	GWAS	FinnGen_R12	First line medication for Crohn's disease	1.09e-27	0.0803101
NA	rs41317375	NA	intron	GWAS	FinnGen_R12	Spondylopathies	5.51e-27	0.10785
NA	rs41317375	NA	intron	GWAS	FinnGen_R12	Other/unspecified rheumatoid arthritis	3.47e-26	0.294349
NA	rs41317375	NA	intron	GWAS	FGR12_UKBB	Other arthritis (FG)	1.58e-25	0.16
NA	rs41317375	NA	intron	GWAS	FinnGen_R12	Juvenile arthritis (FINNGEN)	2.27e-24	0.432707
NA	rs41317375	NA	intron	GWAS	FGR12_UKBB	Juvenile arthritis (FINNGEN)	6.31e-24	0.425
NA	rs41317375	NA	intron	GWAS	FinnGen_MVP_UKBB_meta	Sacroiliitis, not elsewhere classified	2.24e-22	0.246
NA	rs41317375	NA	intron	GWAS	FinnGen_R12	Other (seronegative) rheumatoid arthritis, wide	2.15e-21	0.214819
NA	rs41317375	NA	intron	GWAS	FGR12_UKBB	Seropositive rheumatoid arthritis, wide	6.31e-21	0.176
NA	rs41317375	NA	intron	GWAS	FinnGen_R12	Autoimmune diseases	8.26e-21	0.0649611
NA	rs41317375	NA	intron	GWAS	FGR12_UKBB	Type 1 diabetes, definitions combined	1.58e-20	0.239
NA	rs41317375	NA	intron	GWAS	FinnGen_R12	Seropositive rheumatoid arthritis, wide	1.6e-20	0.175257
NA	rs41317375	NA	intron	GWAS	FinnGen_R12	Type 1 diabetes, definitions combined	1.67e-20	0.274117
NA	rs41317375	NA	intron	GWAS	FGR12_UKBB	Other (seronegative) rheumatoid arthritis, wide	6.31e-20	0.19
NA	rs41317375	NA	intron	GWAS	Open_Targets_22.09	Eosinophil counts	1.12e-19	0.037306
NA	rs41317375	NA	intron	GWAS	FGR12_UKBB	Autoimmune diseases	1e-18	0.0563
NA	rs41317375	NA	intron	GWAS	FGR12_UKBB	Coeliac disease	7.94e-18	-0.238
NA	rs41317375	NA	intron	GWAS	Open_Targets_22.09	Mean platelet volume	1.5e-17	-0.036484
NA	rs41317375	NA	intron	GWAS	Open_Targets_22.09	Eosinophil counts	7.9e-17	0.0368675
NA	rs41317375	NA	intron	GWAS	FinnGen_R12	Other and unspecified iridocyclitis	2.43e-16	0.394996
NA	rs41317375	NA	intron	GWAS	FinnGen_R12	Coeliac disease	4.4e-16	-0.254509
NA	rs41317375	NA	intron	GWAS	FinnGen_R12	Juvenile rheumatoid arthirtis	4.9e-16	0.494064
NA	rs41317375	NA	intron	GWAS	Open_Targets_22.09	Mean platelet volume	1.48e-15	-0.031925
NA	rs41317375	NA	intron	GWAS	Open_Targets_22.09	Eosinophil percentage of white cells	1.5e-15	0.0354205
NA	rs41317375	NA	intron	GWAS	FGR12_UKBB	Type1 diabetes, definitions combined, early onset	5.01e-14	0.226
NA	rs41317375	NA	intron	GWAS	FinnGen_R12	Type1 diabetes, definitions combined, early onset	7.42e-14	0.27234
NA	rs41317375	NA	intron	GWAS	Open_Targets_22.09	Eosinophill count	9.38e-14	0.0276004
NA	rs41317375	NA	intron	GWAS	FinnGen_R12	Postdysenteric arthropathy	9.2e-13	0.657967
NA	rs41317375	NA	intron	GWAS	Open_Targets_22.09	Mean platelet (thrombocyte) volume	9.66e-13	-0.0386694
NA	rs41317375	NA	intron	GWAS	Open_Targets_22.09	Highest math class taken (MTAG) [MTAG]	2e-12	0
NA	rs41317375	NA	intron	GWAS	FinnGen_MVP_UKBB_meta	Type 1 diabetes, definitions combined	3.09e-12	0.104
NA	rs41317375	NA	intron	GWAS	FinnGen_R12	Seronegative rheumatoid arthritis	5.73e-12	0.199242
NA	rs41317375	NA	intron	GWAS	Kanta_2025_03	Hemoglobin A1c/Hemoglobin.total in Blood [mmol/mol], sample-wise median	1.48e-11	0.0220333
NA	rs41317375	NA	intron	GWAS	FinnGen_R12	Iridocyclitis in diseases classified elsewhere	2.7e-11	0.488339
NA	rs41317375	NA	intron	GWAS	FinnGen_R12	Psoriatic arthropathies	1.04e-10	0.200943
NA	rs41317375	NA	intron	GWAS	FGR12_UKBB	Psoriatic arthropathies	1.32e-10	0.188
NA	rs41317375	NA	intron	GWAS	FinnGen_R12	Dorsopathies	1.57e-10	0.0426293
NA	rs41317375	NA	intron	GWAS	FGR12_UKBB	Seronegative rheumatoid arthritis	1.58e-10	0.177
NA	rs41317375	NA	intron	GWAS	Kanta_2025_03	Thyrotropin [Units/volume] in Serum or Plasma [mu/l], sample-wise median	1.77e-10	-0.0219693
NA	rs41317375	NA	intron	GWAS	Open_Targets_22.09	Eosinophil counts	2.83e-10	0.0467163
NA	rs41317375	NA	intron	GWAS	FinnGen_R12	Other disorders of ear	4.65e-10	0.0577646
NA	rs41317375	NA	intron	GWAS	FinnGen_R12	Reiter disease	5.69e-10	0.697479
NA	rs41317375	NA	intron	GWAS	FinnGen_R12	Arthropathies	6.71e-10	0.0397797
NA	rs41317375	NA	intron	GWAS	Open_Targets_22.09	Eosinophil percentage of white cells	1.07e-09	0.045119
NA	rs41317375	NA	intron	GWAS	Open_Targets_22.09	Eosinophill percentage	1.36e-09	0.0561194
NA	rs41317375	NA	intron	GWAS	Open_Targets_22.09	Sum eosinophil basophil counts	2.33e-09	0.0442655
NA	rs41317375	NA	intron	GWAS	Open_Targets_22.09	Standing height	2.89e-09	-0.186157
NA	rs41317375	NA	intron	GWAS	Open_Targets_22.09	Mean corpuscular hemoglobin	4.15e-09	-0.023275
NA	rs41317375	NA	intron	GWAS	Open_Targets_22.09	Eosinophil percentage of granulocytes	5.47e-09	0.0433539
NA	rs41317375	NA	intron	GWAS	Open_Targets_22.09	Self-reported math ability (MTAG) [MTAG]	8e-09	0
NA	rs41317375	NA	intron	GWAS	Kanta_2025_03	Complement C4 [Mass/volume] in Serum or Plasma [g/l], sample-wise median	1.17e-08	-0.107107
NA	rs41317375	NA	intron	GWAS	Open_Targets_22.09	Neutrophil percentage of granulocytes	1.2e-08	-0.0423669
NA	rs41317375	NA	intron	GWAS	Open_Targets_22.09	Platelet count	1.9e-08	0.021011
NA	rs41317375	NA	intron	GWAS	FinnGen_MVP_UKBB_meta	Other disorders of ear	2.45e-08	0.0349
NA	rs41317375	NA	intron	GWAS	FinnGen_R12	Height, inverse-rank normalized	3.03e-08	-0.0129493
NA	rs41317375	NA	intron	GWAS	Open_Targets_22.09	Appendicular lean mass	3.59e-08	-0.0216
NA	rs41317375	NA	intron	GWAS	FGR12_UKBB	Sensorineural hearing loss	3.63e-08	0.0593
NA	rs41317375	NA	intron	GWAS	FinnGen_R12	Sensorineural hearing loss	4.34e-08	0.0596097
NA	rs41317375	NA	intron	GWAS	FGR12_UKBB	Senile cataract	4.57e-08	0.0506
NA	rs41317375	NA	intron	GWAS	FinnGen_R12	Senile cataract	4.71e-08	0.0536047
NA	rs41258264	NA	intron	GWAS	FinnGen_R12	Spondylopathies (FG)	2.06e-235	0.719606
NA	rs41258264	NA	intron	GWAS	FinnGen_R12	Ankylosing spondylitis	1.59e-214	0.839145
NA	rs41258264	NA	intron	GWAS	FGR12_UKBB	Ankylosing spondylitis	1e-202	0.799
NA	rs41258264	NA	intron	GWAS	FinnGen_R12	Spondyloarthritis	1.07e-174	0.560643
NA	rs41258264	NA	intron	GWAS	FinnGen_MVP_UKBB_meta	Ankylosing spondylitis	5.25e-168	0.681
NA	rs41258264	NA	intron	GWAS	FinnGen_R12	Acute and subacute iridocyclitis	1.34e-141	0.515595
NA	rs41258264	NA	intron	GWAS	FinnGen_R12	Reimbursement for rheumatic diseases	2.19e-139	0.299406
NA	rs41258264	NA	intron	GWAS	FinnGen_R12	Anterior Iridocyclitis	1e-137	0.497134
NA	rs41258264	NA	intron	GWAS	FinnGen_R12	Iridocyclitis	3.11e-132	0.464233
NA	rs41258264	NA	intron	GWAS	FinnGen_R12	Ankylosing spondylitis, strict definition	4.03e-132	0.938368
NA	rs41258264	NA	intron	GWAS	FGR12_UKBB	Iridocyclitis	1e-123	0.428
NA	rs41258264	NA	intron	GWAS	FinnGen_MVP_UKBB_meta	Spondyloarthritis	2.24e-101	0.33
NA	rs41258264	NA	intron	GWAS	FinnGen_MVP_UKBB_meta	Iridocyclitis	1.17e-90	0.31
NA	rs41258264	NA	intron	GWAS	FinnGen_R12	Biological medication for rheuma	6.05e-64	0.394095
NA	rs41258264	NA	intron	GWAS	FinnGen_R12	Disorders of sclera, cornea, iris and ciliary body	1.19e-59	0.204843
NA	rs41258264	NA	intron	GWAS	FinnGen_R12	Sacroiliitis, not elsewhere classified	4.62e-52	0.60935
NA	rs41258264	NA	intron	GWAS	FinnGen_R12	Other specified/unspecified inflammatory spondylopathies	7.53e-52	0.605806
NA	rs41258264	NA	intron	GWAS	Kanta_2025_03	Platelets [#/volume] in Blood [e9/l], sample-wise median	2.05e-51	0.0427781
NA	rs41258264	NA	intron	GWAS	FGR12_UKBB	Sacroiliitis, not elsewhere classified	7.94e-50	0.585
NA	rs41258264	NA	intron	GWAS	FinnGen_R12	Autoimmune diseases excluding thyroid diseases	2.9e-49	0.125899
NA	rs41258264	NA	intron	GWAS	FGR12_UKBB	Autoimmune diseases excluding thyroid diseases	2e-45	0.114
NA	rs41258264	NA	intron	GWAS	FinnGen_R12	Reactive arthropathies	1.35e-43	0.429504
NA	rs41258264	NA	intron	GWAS	FGR12_UKBB	Reactive arthropathies	1.58e-42	0.419
NA	rs41258264	NA	intron	GWAS	FinnGen_R12	Polyarthropathies	9.31e-40	0.141824
NA	rs41258264	NA	intron	GWAS	FinnGen_R12	Second line medication for Crohn's disease	1.07e-35	0.155787
NA	rs41258264	NA	intron	GWAS	FinnGen_R12	Reactive arthropathies, FINNGEN	9.08e-34	0.425553
NA	rs41258264	NA	intron	GWAS	FinnGen_R12	Rheumatoid arthritis	1.52e-32	0.196617
NA	rs41258264	NA	intron	GWAS	FinnGen_R12	Other arthritis (FG)	2.55e-29	0.190621
NA	rs41258264	NA	intron	GWAS	FinnGen_MVP_UKBB_meta	Rheumatoid arthritis	2.69e-29	0.142
NA	rs41258264	NA	intron	GWAS	FinnGen_R12	Chronic iridocyclitis	5.37e-28	0.473159
NA	rs41258264	NA	intron	GWAS	FinnGen_R12	First line medication for Crohn's disease	1.09e-27	0.0803101
NA	rs41258264	NA	intron	GWAS	FinnGen_R12	Spondylopathies	5.51e-27	0.10785
NA	rs41258264	NA	intron	GWAS	FinnGen_R12	Other/unspecified rheumatoid arthritis	3.47e-26	0.294349
NA	rs41258264	NA	intron	GWAS	FGR12_UKBB	Other arthritis (FG)	1.58e-25	0.16
NA	rs41258264	NA	intron	GWAS	FinnGen_R12	Juvenile arthritis (FINNGEN)	2.27e-24	0.432707
NA	rs41258264	NA	intron	GWAS	FGR12_UKBB	Juvenile arthritis (FINNGEN)	6.31e-24	0.425
NA	rs41258264	NA	intron	GWAS	FinnGen_MVP_UKBB_meta	Sacroiliitis, not elsewhere classified	4.57e-22	0.243
NA	rs41258264	NA	intron	GWAS	FinnGen_R12	Other (seronegative) rheumatoid arthritis, wide	2.15e-21	0.214819
NA	rs41258264	NA	intron	GWAS	FGR12_UKBB	Seropositive rheumatoid arthritis, wide	6.31e-21	0.176
NA	rs41258264	NA	intron	GWAS	FinnGen_R12	Autoimmune diseases	8.26e-21	0.0649611
NA	rs41258264	NA	intron	GWAS	FGR12_UKBB	Type 1 diabetes, definitions combined	1.58e-20	0.239
NA	rs41258264	NA	intron	GWAS	FinnGen_R12	Seropositive rheumatoid arthritis, wide	1.6e-20	0.175257
NA	rs41258264	NA	intron	GWAS	FinnGen_R12	Type 1 diabetes, definitions combined	1.67e-20	0.274117
NA	rs41258264	NA	intron	GWAS	Open_Targets_22.09	Eosinophil counts	1.85e-20	0.039196
NA	rs41258264	NA	intron	GWAS	FGR12_UKBB	Other (seronegative) rheumatoid arthritis, wide	6.31e-20	0.19
NA	rs41258264	NA	intron	GWAS	FGR12_UKBB	Autoimmune diseases	1e-18	0.0563
NA	rs41258264	NA	intron	GWAS	FGR12_UKBB	Coeliac disease	7.94e-18	-0.238
NA	rs41258264	NA	intron	GWAS	Open_Targets_22.09	Mean platelet volume	1.4e-17	-0.0365109
NA	rs41258264	NA	intron	GWAS	Open_Targets_22.09	Eosinophil counts	6.8e-17	0.03695
NA	rs41258264	NA	intron	GWAS	Open_Targets_22.09	Mean platelet volume	1.52e-16	-0.033969
NA	rs41258264	NA	intron	GWAS	FinnGen_R12	Other and unspecified iridocyclitis	2.43e-16	0.394996
NA	rs41258264	NA	intron	GWAS	FinnGen_R12	Coeliac disease	4.4e-16	-0.254509
NA	rs41258264	NA	intron	GWAS	FinnGen_R12	Juvenile rheumatoid arthirtis	4.9e-16	0.494064
NA	rs41258264	NA	intron	GWAS	Open_Targets_22.09	Eosinophil percentage of white cells	1.2e-15	0.0355281
NA	rs41258264	NA	intron	GWAS	FGR12_UKBB	Type1 diabetes, definitions combined, early onset	5.01e-14	0.226
NA	rs41258264	NA	intron	GWAS	FinnGen_R12	Type1 diabetes, definitions combined, early onset	7.42e-14	0.27234
NA	rs41258264	NA	intron	GWAS	Open_Targets_22.09	Eosinophill count	9.2e-14	0.0276113
NA	rs41258264	NA	intron	GWAS	FinnGen_R12	Postdysenteric arthropathy	9.2e-13	0.657967
NA	rs41258264	NA	intron	GWAS	Open_Targets_22.09	Mean platelet (thrombocyte) volume	1.03e-12	-0.0386207
NA	rs41258264	NA	intron	GWAS	Open_Targets_22.09	Highest math class taken (MTAG) [MTAG]	2e-12	0
NA	rs41258264	NA	intron	GWAS	FinnGen_MVP_UKBB_meta	Type 1 diabetes, definitions combined	3.55e-12	0.104
NA	rs41258264	NA	intron	GWAS	FinnGen_R12	Seronegative rheumatoid arthritis	5.73e-12	0.199242
NA	rs41258264	NA	intron	GWAS	Kanta_2025_03	Hemoglobin A1c/Hemoglobin.total in Blood [mmol/mol], sample-wise median	1.48e-11	0.0220333
NA	rs41258264	NA	intron	GWAS	FinnGen_R12	Iridocyclitis in diseases classified elsewhere	2.7e-11	0.488339
NA	rs41258264	NA	intron	GWAS	FinnGen_R12	Psoriatic arthropathies	1.04e-10	0.200943
NA	rs41258264	NA	intron	GWAS	FGR12_UKBB	Psoriatic arthropathies	1.32e-10	0.188
NA	rs41258264	NA	intron	GWAS	FinnGen_R12	Dorsopathies	1.57e-10	0.0426293
NA	rs41258264	NA	intron	GWAS	FGR12_UKBB	Seronegative rheumatoid arthritis	1.58e-10	0.177
NA	rs41258264	NA	intron	GWAS	Kanta_2025_03	Thyrotropin [Units/volume] in Serum or Plasma [mu/l], sample-wise median	1.77e-10	-0.0219693
NA	rs41258264	NA	intron	GWAS	Open_Targets_22.09	Eosinophil counts	3.19e-10	0.0465967
NA	rs41258264	NA	intron	GWAS	FinnGen_R12	Other disorders of ear	4.65e-10	0.0577646
NA	rs41258264	NA	intron	GWAS	FinnGen_R12	Reiter disease	5.69e-10	0.697479
NA	rs41258264	NA	intron	GWAS	FinnGen_R12	Arthropathies	6.71e-10	0.0397797
NA	rs41258264	NA	intron	GWAS	Open_Targets_22.09	Eosinophil percentage of white cells	1.24e-09	0.044964
NA	rs41258264	NA	intron	GWAS	Open_Targets_22.09	Eosinophill percentage	1.34e-09	0.0561416
NA	rs41258264	NA	intron	GWAS	Open_Targets_22.09	Mean corpuscular hemoglobin	2.39e-09	-0.02452
NA	rs41258264	NA	intron	GWAS	Open_Targets_22.09	Sum eosinophil basophil counts	2.49e-09	0.0442036
NA	rs41258264	NA	intron	GWAS	Open_Targets_22.09	Standing height	2.65e-09	-0.186604
NA	rs41258264	NA	intron	GWAS	Open_Targets_22.09	Eosinophil percentage of granulocytes	6.08e-09	0.0432388
NA	rs41258264	NA	intron	GWAS	Open_Targets_22.09	Self-reported math ability (MTAG) [MTAG]	8e-09	0
NA	rs41258264	NA	intron	GWAS	Kanta_2025_03	Complement C4 [Mass/volume] in Serum or Plasma [g/l], sample-wise median	1.17e-08	-0.107107
NA	rs41258264	NA	intron	GWAS	Open_Targets_22.09	Neutrophil percentage of granulocytes	1.27e-08	-0.0423182
NA	rs41258264	NA	intron	GWAS	FinnGen_MVP_UKBB_meta	Other disorders of ear	2.09e-08	0.0351
NA	rs41258264	NA	intron	GWAS	FinnGen_R12	Height, inverse-rank normalized	3.03e-08	-0.0129493
NA	rs41258264	NA	intron	GWAS	Open_Targets_22.09	Appendicular lean mass	3.46e-08	-0.0216
NA	rs41258264	NA	intron	GWAS	FGR12_UKBB	Sensorineural hearing loss	3.63e-08	0.0593
NA	rs41258264	NA	intron	GWAS	FinnGen_R12	Sensorineural hearing loss	4.34e-08	0.0596097
NA	rs41258264	NA	intron	GWAS	FGR12_UKBB	Senile cataract	4.57e-08	0.0506
NA	rs41258264	NA	intron	GWAS	FinnGen_R12	Senile cataract	4.71e-08	0.0536047
NA	rs41317379	NA	intron	GWAS	FinnGen_R12	Spondylopathies (FG)	7.43e-236	0.720155
NA	rs41317379	NA	intron	GWAS	FinnGen_R12	Ankylosing spondylitis	4.59e-215	0.839941
NA	rs41317379	NA	intron	GWAS	FGR12_UKBB	Ankylosing spondylitis	1e-202	0.8
NA	rs41317379	NA	intron	GWAS	FinnGen_R12	Spondyloarthritis	6.25e-175	0.560941
NA	rs41317379	NA	intron	GWAS	FinnGen_MVP_UKBB_meta	Ankylosing spondylitis	1.82e-168	0.681
NA	rs41317379	NA	intron	GWAS	FinnGen_R12	Acute and subacute iridocyclitis	1.33e-141	0.515589
NA	rs41317379	NA	intron	GWAS	FinnGen_R12	Reimbursement for rheumatic diseases	2.04e-139	0.299426
NA	rs41317379	NA	intron	GWAS	FinnGen_R12	Anterior Iridocyclitis	1.02e-137	0.497112
NA	rs41317379	NA	intron	GWAS	FinnGen_R12	Iridocyclitis	2.14e-132	0.464473
NA	rs41317379	NA	intron	GWAS	FinnGen_R12	Ankylosing spondylitis, strict definition	4.94e-132	0.938151
NA	rs41317379	NA	intron	GWAS	FGR12_UKBB	Iridocyclitis	1e-123	0.429
NA	rs41317379	NA	intron	GWAS	FinnGen_MVP_UKBB_meta	Spondyloarthritis	1.26e-101	0.329
NA	rs41317379	NA	intron	GWAS	FinnGen_MVP_UKBB_meta	Iridocyclitis	6.17e-91	0.311
NA	rs41317379	NA	intron	GWAS	FinnGen_R12	Biological medication for rheuma	2.43e-64	0.395226
NA	rs41317379	NA	intron	GWAS	FinnGen_R12	Disorders of sclera, cornea, iris and ciliary body	1.3e-59	0.204769
NA	rs41317379	NA	intron	GWAS	FinnGen_R12	Sacroiliitis, not elsewhere classified	1.56e-52	0.611744
NA	rs41317379	NA	intron	GWAS	FinnGen_R12	Other specified/unspecified inflammatory spondylopathies	8.03e-52	0.605689
NA	rs41317379	NA	intron	GWAS	Kanta_2025_03	Platelets [#/volume] in Blood [e9/l], sample-wise median	3.38e-51	0.0426826
NA	rs41317379	NA	intron	GWAS	FGR12_UKBB	Sacroiliitis, not elsewhere classified	3.16e-50	0.587
NA	rs41317379	NA	intron	GWAS	FinnGen_R12	Autoimmune diseases excluding thyroid diseases	3.99e-49	0.125713
NA	rs41317379	NA	intron	GWAS	FGR12_UKBB	Autoimmune diseases excluding thyroid diseases	3.16e-45	0.114
NA	rs41317379	NA	intron	GWAS	FinnGen_R12	Reactive arthropathies	1.03e-43	0.430037
NA	rs41317379	NA	intron	GWAS	FGR12_UKBB	Reactive arthropathies	1.26e-42	0.419
NA	rs41317379	NA	intron	GWAS	FinnGen_R12	Polyarthropathies	6.28e-40	0.142129
NA	rs41317379	NA	intron	GWAS	FinnGen_R12	Second line medication for Crohn's disease	9.68e-36	0.155882
NA	rs41317379	NA	intron	GWAS	FinnGen_R12	Reactive arthropathies, FINNGEN	6.67e-34	0.426339
NA	rs41317379	NA	intron	GWAS	FinnGen_R12	Rheumatoid arthritis	1.79e-32	0.196399
NA	rs41317379	NA	intron	GWAS	FinnGen_MVP_UKBB_meta	Rheumatoid arthritis	1.35e-29	0.143
NA	rs41317379	NA	intron	GWAS	FinnGen_R12	Other arthritis (FG)	2.36e-29	0.190729
NA	rs41317379	NA	intron	GWAS	FinnGen_R12	Chronic iridocyclitis	5.87e-28	0.472851
NA	rs41317379	NA	intron	GWAS	FinnGen_R12	First line medication for Crohn's disease	1.01e-27	0.0803549
NA	rs41317379	NA	intron	GWAS	FinnGen_R12	Spondylopathies	3.55e-27	0.108243
NA	rs41317379	NA	intron	GWAS	FinnGen_R12	Other/unspecified rheumatoid arthritis	4.11e-26	0.293907
NA	rs41317379	NA	intron	GWAS	FGR12_UKBB	Other arthritis (FG)	1.58e-25	0.16
NA	rs41317379	NA	intron	GWAS	FinnGen_R12	Juvenile arthritis (FINNGEN)	1.52e-24	0.43418
NA	rs41317379	NA	intron	GWAS	FGR12_UKBB	Juvenile arthritis (FINNGEN)	5.01e-24	0.426
NA	rs41317379	NA	intron	GWAS	FinnGen_MVP_UKBB_meta	Sacroiliitis, not elsewhere classified	2.14e-22	0.243
NA	rs41317379	NA	intron	GWAS	FinnGen_R12	Other (seronegative) rheumatoid arthritis, wide	2.58e-21	0.214393
NA	rs41317379	NA	intron	GWAS	FGR12_UKBB	Seropositive rheumatoid arthritis, wide	6.31e-21	0.176
NA	rs41317379	NA	intron	GWAS	FinnGen_R12	Autoimmune diseases	9.54e-21	0.0648523
NA	rs41317379	NA	intron	GWAS	FinnGen_R12	Type 1 diabetes, definitions combined	1.4e-20	0.27463
NA	rs41317379	NA	intron	GWAS	FGR12_UKBB	Type 1 diabetes, definitions combined	1.58e-20	0.239
NA	rs41317379	NA	intron	GWAS	FinnGen_R12	Seropositive rheumatoid arthritis, wide	1.79e-20	0.175029
NA	rs41317379	NA	intron	GWAS	FGR12_UKBB	Other (seronegative) rheumatoid arthritis, wide	1e-19	0.189
NA	rs41317379	NA	intron	GWAS	Open_Targets_22.09	Eosinophil counts	1.13e-19	0.03726
NA	rs41317379	NA	intron	GWAS	FGR12_UKBB	Autoimmune diseases	1.26e-18	0.0563
NA	rs41317379	NA	intron	GWAS	FGR12_UKBB	Coeliac disease	1e-17	-0.237
NA	rs41317379	NA	intron	GWAS	Open_Targets_22.09	Mean platelet volume	3.6e-17	-0.0359854
NA	rs41317379	NA	intron	GWAS	Open_Targets_22.09	Eosinophil counts	6.6e-17	0.0369166
NA	rs41317379	NA	intron	GWAS	FinnGen_R12	Other and unspecified iridocyclitis	1.72e-16	0.396765
NA	rs41317379	NA	intron	GWAS	FinnGen_R12	Coeliac disease	3.65e-16	-0.255244
NA	rs41317379	NA	intron	GWAS	FinnGen_R12	Juvenile rheumatoid arthirtis	5.06e-16	0.49388
NA	rs41317379	NA	intron	GWAS	Open_Targets_22.09	Eosinophil percentage of white cells	1.5e-15	0.0353843
NA	rs41317379	NA	intron	GWAS	Open_Targets_22.09	Mean platelet volume	3.34e-15	-0.031485
NA	rs41317379	NA	intron	GWAS	FGR12_UKBB	Type1 diabetes, definitions combined, early onset	6.31e-14	0.225
NA	rs41317379	NA	intron	GWAS	FinnGen_R12	Type1 diabetes, definitions combined, early onset	7.7e-14	0.272179
NA	rs41317379	NA	intron	GWAS	Open_Targets_22.09	Eosinophill count	1.36e-13	0.0273887
NA	rs41317379	NA	intron	GWAS	FinnGen_R12	Postdysenteric arthropathy	9.6e-13	0.657516
NA	rs41317379	NA	intron	GWAS	FinnGen_MVP_UKBB_meta	Type 1 diabetes, definitions combined	1.86e-12	0.105
NA	rs41317379	NA	intron	GWAS	Open_Targets_22.09	Mean platelet (thrombocyte) volume	1.96e-12	-0.0380969
NA	rs41317379	NA	intron	GWAS	Open_Targets_22.09	Highest math class taken (MTAG) [MTAG]	2e-12	0
NA	rs41317379	NA	intron	GWAS	FinnGen_R12	Seronegative rheumatoid arthritis	6.12e-12	0.198984
NA	rs41317379	NA	intron	GWAS	Kanta_2025_03	Hemoglobin A1c/Hemoglobin.total in Blood [mmol/mol], sample-wise median	1.22e-11	0.0221238
NA	rs41317379	NA	intron	GWAS	FinnGen_R12	Iridocyclitis in diseases classified elsewhere	2.79e-11	0.487991
NA	rs41317379	NA	intron	GWAS	FinnGen_R12	Psoriatic arthropathies	9.46e-11	0.201375
NA	rs41317379	NA	intron	GWAS	FGR12_UKBB	Psoriatic arthropathies	1.07e-10	0.189
NA	rs41317379	NA	intron	GWAS	FinnGen_R12	Dorsopathies	1.32e-10	0.0428005
NA	rs41317379	NA	intron	GWAS	FGR12_UKBB	Seronegative rheumatoid arthritis	1.78e-10	0.177
NA	rs41317379	NA	intron	GWAS	Kanta_2025_03	Thyrotropin [Units/volume] in Serum or Plasma [mu/l], sample-wise median	2.21e-10	-0.0218512
NA	rs41317379	NA	intron	GWAS	Open_Targets_22.09	Eosinophil counts	3.21e-10	0.0465572
NA	rs41317379	NA	intron	GWAS	FinnGen_R12	Other disorders of ear	3.8e-10	0.0580492
NA	rs41317379	NA	intron	GWAS	FinnGen_R12	Arthropathies	5.19e-10	0.040038
NA	rs41317379	NA	intron	GWAS	FinnGen_R12	Reiter disease	5.89e-10	0.696982
NA	rs41317379	NA	intron	GWAS	Open_Targets_22.09	Eosinophil percentage of white cells	1.31e-09	0.044865
NA	rs41317379	NA	intron	GWAS	Open_Targets_22.09	Eosinophill percentage	1.63e-09	0.0557853
NA	rs41317379	NA	intron	GWAS	Open_Targets_22.09	Sum eosinophil basophil counts	2.54e-09	0.044146
NA	rs41317379	NA	intron	GWAS	Open_Targets_22.09	Standing height	4.57e-09	-0.183587
NA	rs41317379	NA	intron	GWAS	Open_Targets_22.09	Mean corpuscular hemoglobin	5.54e-09	-0.023058
NA	rs41317379	NA	intron	GWAS	Open_Targets_22.09	Eosinophil percentage of granulocytes	6.69e-09	0.0430878
NA	rs41317379	NA	intron	GWAS	Open_Targets_22.09	Self-reported math ability (MTAG) [MTAG]	8e-09	0
NA	rs41317379	NA	intron	GWAS	Kanta_2025_03	Complement C4 [Mass/volume] in Serum or Plasma [g/l], sample-wise median	1.32e-08	-0.106718
NA	rs41317379	NA	intron	GWAS	Open_Targets_22.09	Neutrophil percentage of granulocytes	1.47e-08	-0.0420979
NA	rs41317379	NA	intron	GWAS	Open_Targets_22.09	Platelet count	2.48e-08	0.020808
NA	rs41317379	NA	intron	GWAS	FinnGen_MVP_UKBB_meta	Other disorders of ear	3.02e-08	0.0346
NA	rs41317379	NA	intron	GWAS	FGR12_UKBB	Sensorineural hearing loss	3.24e-08	0.0595
NA	rs41317379	NA	intron	GWAS	FinnGen_R12	Height, inverse-rank normalized	3.37e-08	-0.0129047
NA	rs41317379	NA	intron	GWAS	FinnGen_R12	Sensorineural hearing loss	3.82e-08	0.0598489
NA	rs41317379	NA	intron	GWAS	Open_Targets_22.09	Appendicular lean mass	3.88e-08	-0.0215
NA	rs41317379	NA	intron	GWAS	FinnGen_MVP_UKBB_meta	Psoriatic arthropathies	3.89e-08	0.141
NA	rs41317383	NA	intron	GWAS	FinnGen_R12	Spondylopathies (FG)	1.8e-236	0.721567
NA	rs41317383	NA	intron	GWAS	FinnGen_R12	Ankylosing spondylitis	5.13e-215	0.840579
NA	rs41317383	NA	intron	GWAS	FGR12_UKBB	Ankylosing spondylitis	1e-202	0.8
NA	rs41317383	NA	intron	GWAS	FinnGen_R12	Spondyloarthritis	8.28e-176	0.562691
NA	rs41317383	NA	intron	GWAS	FinnGen_MVP_UKBB_meta	Ankylosing spondylitis	6.76e-169	0.684
NA	rs41317383	NA	intron	GWAS	FinnGen_R12	Acute and subacute iridocyclitis	3.65e-142	0.516971
NA	rs41317383	NA	intron	GWAS	FinnGen_R12	Reimbursement for rheumatic diseases	2.25e-139	0.299671
NA	rs41317383	NA	intron	GWAS	FinnGen_R12	Anterior Iridocyclitis	2.38e-138	0.498593
NA	rs41317383	NA	intron	GWAS	FinnGen_R12	Iridocyclitis	5.77e-133	0.465827
NA	rs41317383	NA	intron	GWAS	FinnGen_R12	Ankylosing spondylitis, strict definition	2.14e-132	0.9399
NA	rs41317383	NA	intron	GWAS	FGR12_UKBB	Iridocyclitis	1e-123	0.43
NA	rs41317383	NA	intron	GWAS	FinnGen_MVP_UKBB_meta	Spondyloarthritis	2.19e-104	0.343
NA	rs41317383	NA	intron	GWAS	FinnGen_MVP_UKBB_meta	Iridocyclitis	5.5e-98	0.33
NA	rs41317383	NA	intron	GWAS	FinnGen_R12	Biological medication for rheuma	1.37e-63	0.393437
NA	rs41317383	NA	intron	GWAS	FinnGen_R12	Disorders of sclera, cornea, iris and ciliary body	1.24e-59	0.205017
NA	rs41317383	NA	intron	GWAS	FinnGen_R12	Sacroiliitis, not elsewhere classified	1.62e-52	0.612254
NA	rs41317383	NA	intron	GWAS	FinnGen_R12	Other specified/unspecified inflammatory spondylopathies	2.67e-52	0.608613
NA	rs41317383	NA	intron	GWAS	Kanta_2025_03	Platelets [#/volume] in Blood [e9/l], sample-wise median	1.38e-51	0.0429017
NA	rs41317383	NA	intron	GWAS	FGR12_UKBB	Sacroiliitis, not elsewhere classified	2e-50	0.589
NA	rs41317383	NA	intron	GWAS	FinnGen_R12	Autoimmune diseases excluding thyroid diseases	3.46e-49	0.125925
NA	rs41317383	NA	intron	GWAS	FGR12_UKBB	Autoimmune diseases excluding thyroid diseases	1e-45	0.115
NA	rs41317383	NA	intron	GWAS	FinnGen_R12	Reactive arthropathies	2.41e-43	0.428733
NA	rs41317383	NA	intron	GWAS	FGR12_UKBB	Reactive arthropathies	2e-42	0.418
NA	rs41317383	NA	intron	GWAS	FinnGen_R12	Polyarthropathies	1.72e-39	0.141494
NA	rs41317383	NA	intron	GWAS	FinnGen_R12	Second line medication for Crohn's disease	2.31e-35	0.155207
NA	rs41317383	NA	intron	GWAS	FinnGen_R12	Reactive arthropathies, FINNGEN	2.02e-33	0.423877
NA	rs41317383	NA	intron	GWAS	FinnGen_R12	Rheumatoid arthritis	2.44e-32	0.196184
NA	rs41317383	NA	intron	GWAS	FinnGen_R12	Other arthritis (FG)	1.84e-29	0.191275
NA	rs41317383	NA	intron	GWAS	FinnGen_MVP_UKBB_meta	Rheumatoid arthritis	3.39e-29	0.144
NA	rs41317383	NA	intron	GWAS	FinnGen_R12	Chronic iridocyclitis	2.76e-28	0.475828
NA	rs41317383	NA	intron	GWAS	FinnGen_R12	First line medication for Crohn's disease	1.39e-27	0.0802345
NA	rs41317383	NA	intron	GWAS	FinnGen_R12	Spondylopathies	1.96e-27	0.108881
NA	rs41317383	NA	intron	GWAS	FinnGen_R12	Other/unspecified rheumatoid arthritis	6.07e-26	0.293253
NA	rs41317383	NA	intron	GWAS	FGR12_UKBB	Other arthritis (FG)	7.94e-26	0.161
NA	rs41317383	NA	intron	GWAS	FinnGen_R12	Juvenile arthritis (FINNGEN)	2.92e-24	0.43215
NA	rs41317383	NA	intron	GWAS	FGR12_UKBB	Juvenile arthritis (FINNGEN)	7.94e-24	0.425
NA	rs41317383	NA	intron	GWAS	FinnGen_MVP_UKBB_meta	Sacroiliitis, not elsewhere classified	1.05e-23	0.264
NA	rs41317383	NA	intron	GWAS	FinnGen_R12	Other (seronegative) rheumatoid arthritis, wide	3.18e-21	0.214143
NA	rs41317383	NA	intron	GWAS	FGR12_UKBB	Seropositive rheumatoid arthritis, wide	7.94e-21	0.175
NA	rs41317383	NA	intron	GWAS	FGR12_UKBB	Type 1 diabetes, definitions combined	1e-20	0.242
NA	rs41317383	NA	intron	GWAS	FinnGen_R12	Type 1 diabetes, definitions combined	1.84e-20	0.274131
NA	rs41317383	NA	intron	GWAS	FinnGen_R12	Autoimmune diseases	2.21e-20	0.0643101
NA	rs41317383	NA	intron	GWAS	FGR12_UKBB	Other (seronegative) rheumatoid arthritis, wide	2.51e-20	0.192
NA	rs41317383	NA	intron	GWAS	FinnGen_R12	Seropositive rheumatoid arthritis, wide	2.64e-20	0.174443
NA	rs41317383	NA	intron	GWAS	Open_Targets_22.09	Eosinophil counts	2.71e-19	0.037237
NA	rs41317383	NA	intron	GWAS	FGR12_UKBB	Autoimmune diseases	1.58e-18	0.0563
NA	rs41317383	NA	intron	GWAS	Open_Targets_22.09	Mean platelet volume	5.6e-18	-0.0372568
NA	rs41317383	NA	intron	GWAS	FGR12_UKBB	Coeliac disease	6.31e-18	-0.239
NA	rs41317383	NA	intron	GWAS	Open_Targets_22.09	Eosinophil counts	1.2e-16	0.0369557
NA	rs41317383	NA	intron	GWAS	FinnGen_R12	Other and unspecified iridocyclitis	1.59e-16	0.397506
NA	rs41317383	NA	intron	GWAS	FinnGen_R12	Coeliac disease	2.71e-16	-0.256774
NA	rs41317383	NA	intron	GWAS	FinnGen_R12	Juvenile rheumatoid arthirtis	5.95e-16	0.493185
NA	rs41317383	NA	intron	GWAS	Open_Targets_22.09	Mean platelet volume	8.92e-16	-0.032457
NA	rs41317383	NA	intron	GWAS	Open_Targets_22.09	Eosinophil percentage of white cells	1.8e-15	0.0356219
NA	rs41317383	NA	intron	GWAS	FGR12_UKBB	Type1 diabetes, definitions combined, early onset	2e-14	0.23
NA	rs41317383	NA	intron	GWAS	FinnGen_R12	Type1 diabetes, definitions combined, early onset	5.45e-14	0.273985
NA	rs41317383	NA	intron	GWAS	Open_Targets_22.09	Mean platelet (thrombocyte) volume	3.04e-13	-0.0398114
NA	rs41317383	NA	intron	GWAS	Open_Targets_22.09	Eosinophill count	5.94e-13	0.0268796
NA	rs41317383	NA	intron	GWAS	FinnGen_R12	Postdysenteric arthropathy	1.53e-12	0.652994
NA	rs41317383	NA	intron	GWAS	Open_Targets_22.09	Highest math class taken (MTAG) [MTAG]	2e-12	0
NA	rs41317383	NA	intron	GWAS	FinnGen_MVP_UKBB_meta	Type 1 diabetes, definitions combined	6.17e-12	0.108
NA	rs41317383	NA	intron	GWAS	FinnGen_R12	Seronegative rheumatoid arthritis	8.49e-12	0.197871
NA	rs41317383	NA	intron	GWAS	Kanta_2025_03	Hemoglobin A1c/Hemoglobin.total in Blood [mmol/mol], sample-wise median	2.29e-11	0.0218474
NA	rs41317383	NA	intron	GWAS	FinnGen_R12	Iridocyclitis in diseases classified elsewhere	3.48e-11	0.48647
NA	rs41317383	NA	intron	GWAS	FinnGen_R12	Dorsopathies	1.35e-10	0.0428278
NA	rs41317383	NA	intron	GWAS	Kanta_2025_03	Thyrotropin [Units/volume] in Serum or Plasma [mu/l], sample-wise median	1.53e-10	-0.0220689
NA	rs41317383	NA	intron	GWAS	FGR12_UKBB	Seronegative rheumatoid arthritis	1.58e-10	0.178
NA	rs41317383	NA	intron	GWAS	FinnGen_R12	Psoriatic arthropathies	1.94e-10	0.198349
NA	rs41317383	NA	intron	GWAS	FGR12_UKBB	Psoriatic arthropathies	2.69e-10	0.185
NA	rs41317383	NA	intron	GWAS	Open_Targets_22.09	Eosinophil counts	4.7e-10	0.0466725
NA	rs41317383	NA	intron	GWAS	FinnGen_R12	Other disorders of ear	5.01e-10	0.0577131
NA	rs41317383	NA	intron	GWAS	FinnGen_R12	Reiter disease	5.09e-10	0.69945
NA	rs41317383	NA	intron	GWAS	FinnGen_R12	Arthropathies	7.24e-10	0.0397455
NA	rs41317383	NA	intron	GWAS	Open_Targets_22.09	Eosinophil percentage of white cells	1.71e-09	0.0450918
NA	rs41317383	NA	intron	GWAS	Open_Targets_22.09	Eosinophill percentage	1.96e-09	0.0559747
NA	rs41317383	NA	intron	GWAS	Open_Targets_22.09	Sum eosinophil basophil counts	3.33e-09	0.0443505
NA	rs41317383	NA	intron	GWAS	Open_Targets_22.09	Self-reported math ability (MTAG) [MTAG]	8e-09	0
NA	rs41317383	NA	intron	GWAS	Open_Targets_22.09	Platelet count	8.35e-09	0.021751
NA	rs41317383	NA	intron	GWAS	Kanta_2025_03	Complement C4 [Mass/volume] in Serum or Plasma [g/l], sample-wise median	8.71e-09	-0.108135
NA	rs41317383	NA	intron	GWAS	Open_Targets_22.09	Eosinophil percentage of granulocytes	1.03e-08	0.043068
NA	rs41317383	NA	intron	GWAS	Open_Targets_22.09	Mean corpuscular hemoglobin	1.14e-08	-0.022806
NA	rs41317383	NA	intron	GWAS	Open_Targets_22.09	Standing height	1.86e-08	-0.177623
NA	rs41317383	NA	intron	GWAS	Open_Targets_22.09	Neutrophil percentage of granulocytes	2.71e-08	-0.0418124
NA	rs41317383	NA	intron	GWAS	FinnGen_MVP_UKBB_meta	Other disorders of ear	2.75e-08	0.031
NA	rs41317383	NA	intron	GWAS	FinnGen_R12	Height, inverse-rank normalized	3.34e-08	-0.012924
NA	rs41317383	NA	intron	GWAS	FGR12_UKBB	Sensorineural hearing loss	3.55e-08	0.0594
NA	rs41317383	NA	intron	GWAS	FinnGen_R12	Sensorineural hearing loss	4.28e-08	0.0596964
NA	rs41317387	NA	intron	GWAS	FinnGen_R12	Spondylopathies (FG)	2.07e-235	0.719605
NA	rs41317387	NA	intron	GWAS	FinnGen_R12	Spondylopathies (FG)	2.07e-235	0.719605
NA	rs41317387	NA	intron	GWAS	FinnGen_R12	Ankylosing spondylitis	1.59e-214	0.839145
NA	rs41317387	NA	intron	GWAS	FinnGen_R12	Ankylosing spondylitis	1.59e-214	0.839145
NA	rs41317387	NA	intron	GWAS	FGR12_UKBB	Ankylosing spondylitis	1e-202	0.799
NA	rs41317387	NA	intron	GWAS	FGR12_UKBB	Ankylosing spondylitis	1e-202	0.799
NA	rs41317387	NA	intron	GWAS	FinnGen_R12	Spondyloarthritis	1.07e-174	0.560643
NA	rs41317387	NA	intron	GWAS	FinnGen_R12	Spondyloarthritis	1.07e-174	0.560643
NA	rs41317387	NA	intron	GWAS	FinnGen_MVP_UKBB_meta	Ankylosing spondylitis	5.5e-168	0.681
NA	rs41317387	NA	intron	GWAS	FinnGen_MVP_UKBB_meta	Ankylosing spondylitis	5.5e-168	0.681
NA	rs41317387	NA	intron	GWAS	FinnGen_R12	Acute and subacute iridocyclitis	1.34e-141	0.515594
NA	rs41317387	NA	intron	GWAS	FinnGen_R12	Acute and subacute iridocyclitis	1.34e-141	0.515594
NA	rs41317387	NA	intron	GWAS	FinnGen_R12	Reimbursement for rheumatic diseases	2.19e-139	0.299406
NA	rs41317387	NA	intron	GWAS	FinnGen_R12	Reimbursement for rheumatic diseases	2.19e-139	0.299406
NA	rs41317387	NA	intron	GWAS	FinnGen_R12	Anterior Iridocyclitis	1e-137	0.497134
NA	rs41317387	NA	intron	GWAS	FinnGen_R12	Anterior Iridocyclitis	1e-137	0.497134
NA	rs41317387	NA	intron	GWAS	FinnGen_R12	Iridocyclitis	3.11e-132	0.464232
NA	rs41317387	NA	intron	GWAS	FinnGen_R12	Iridocyclitis	3.11e-132	0.464232
NA	rs41317387	NA	intron	GWAS	FinnGen_R12	Ankylosing spondylitis, strict definition	4.03e-132	0.938368
NA	rs41317387	NA	intron	GWAS	FinnGen_R12	Ankylosing spondylitis, strict definition	4.03e-132	0.938368
NA	rs41317387	NA	intron	GWAS	FGR12_UKBB	Iridocyclitis	1e-123	0.428
NA	rs41317387	NA	intron	GWAS	FGR12_UKBB	Iridocyclitis	1e-123	0.428
NA	rs41317387	NA	intron	GWAS	FinnGen_MVP_UKBB_meta	Spondyloarthritis	2.29e-101	0.33
NA	rs41317387	NA	intron	GWAS	FinnGen_MVP_UKBB_meta	Spondyloarthritis	2.29e-101	0.33
NA	rs41317387	NA	intron	GWAS	FinnGen_MVP_UKBB_meta	Iridocyclitis	8.13e-91	0.31
NA	rs41317387	NA	intron	GWAS	FinnGen_MVP_UKBB_meta	Iridocyclitis	8.13e-91	0.31
NA	rs41317387	NA	intron	GWAS	FinnGen_R12	Biological medication for rheuma	6.05e-64	0.394095
NA	rs41317387	NA	intron	GWAS	FinnGen_R12	Biological medication for rheuma	6.05e-64	0.394095
NA	rs41317387	NA	intron	GWAS	FinnGen_R12	Disorders of sclera, cornea, iris and ciliary body	1.19e-59	0.204841
NA	rs41317387	NA	intron	GWAS	FinnGen_R12	Disorders of sclera, cornea, iris and ciliary body	1.19e-59	0.204841
NA	rs41317387	NA	intron	GWAS	FinnGen_R12	Sacroiliitis, not elsewhere classified	4.62e-52	0.609349
NA	rs41317387	NA	intron	GWAS	FinnGen_R12	Sacroiliitis, not elsewhere classified	4.62e-52	0.609349
NA	rs41317387	NA	intron	GWAS	FinnGen_R12	Other specified/unspecified inflammatory spondylopathies	7.54e-52	0.605806
NA	rs41317387	NA	intron	GWAS	FinnGen_R12	Other specified/unspecified inflammatory spondylopathies	7.54e-52	0.605806
NA	rs41317387	NA	intron	GWAS	Kanta_2025_03	Platelets [#/volume] in Blood [e9/l], sample-wise median	2.05e-51	0.0427781
NA	rs41317387	NA	intron	GWAS	Kanta_2025_03	Platelets [#/volume] in Blood [e9/l], sample-wise median	2.05e-51	0.0427781
NA	rs41317387	NA	intron	GWAS	FGR12_UKBB	Sacroiliitis, not elsewhere classified	7.94e-50	0.585
NA	rs41317387	NA	intron	GWAS	FGR12_UKBB	Sacroiliitis, not elsewhere classified	7.94e-50	0.585
NA	rs41317387	NA	intron	GWAS	FinnGen_R12	Autoimmune diseases excluding thyroid diseases	2.9e-49	0.1259
NA	rs41317387	NA	intron	GWAS	FinnGen_R12	Autoimmune diseases excluding thyroid diseases	2.9e-49	0.1259
NA	rs41317387	NA	intron	GWAS	FGR12_UKBB	Autoimmune diseases excluding thyroid diseases	2e-45	0.114
NA	rs41317387	NA	intron	GWAS	FGR12_UKBB	Autoimmune diseases excluding thyroid diseases	2e-45	0.114
NA	rs41317387	NA	intron	GWAS	FinnGen_R12	Reactive arthropathies	1.35e-43	0.429504
NA	rs41317387	NA	intron	GWAS	FinnGen_R12	Reactive arthropathies	1.35e-43	0.429504
NA	rs41317387	NA	intron	GWAS	FGR12_UKBB	Reactive arthropathies	1.58e-42	0.419
NA	rs41317387	NA	intron	GWAS	FGR12_UKBB	Reactive arthropathies	1.58e-42	0.419
NA	rs41317387	NA	intron	GWAS	FinnGen_R12	Polyarthropathies	9.31e-40	0.141824
NA	rs41317387	NA	intron	GWAS	FinnGen_R12	Polyarthropathies	9.31e-40	0.141824
NA	rs41317387	NA	intron	GWAS	FinnGen_R12	Second line medication for Crohn's disease	1.07e-35	0.155787
NA	rs41317387	NA	intron	GWAS	FinnGen_R12	Second line medication for Crohn's disease	1.07e-35	0.155787
NA	rs41317387	NA	intron	GWAS	FinnGen_R12	Reactive arthropathies, FINNGEN	9.08e-34	0.425552
NA	rs41317387	NA	intron	GWAS	FinnGen_R12	Reactive arthropathies, FINNGEN	9.08e-34	0.425552
NA	rs41317387	NA	intron	GWAS	FinnGen_R12	Rheumatoid arthritis	1.52e-32	0.196617
NA	rs41317387	NA	intron	GWAS	FinnGen_R12	Rheumatoid arthritis	1.52e-32	0.196617
NA	rs41317387	NA	intron	GWAS	FinnGen_MVP_UKBB_meta	Rheumatoid arthritis	1.15e-29	0.143
NA	rs41317387	NA	intron	GWAS	FinnGen_MVP_UKBB_meta	Rheumatoid arthritis	1.15e-29	0.143
NA	rs41317387	NA	intron	GWAS	FinnGen_R12	Other arthritis (FG)	2.55e-29	0.190621
NA	rs41317387	NA	intron	GWAS	FinnGen_R12	Other arthritis (FG)	2.55e-29	0.190621
NA	rs41317387	NA	intron	GWAS	FinnGen_R12	Chronic iridocyclitis	5.37e-28	0.473158
NA	rs41317387	NA	intron	GWAS	FinnGen_R12	Chronic iridocyclitis	5.37e-28	0.473158
NA	rs41317387	NA	intron	GWAS	FinnGen_R12	First line medication for Crohn's disease	1.09e-27	0.0803105
NA	rs41317387	NA	intron	GWAS	FinnGen_R12	First line medication for Crohn's disease	1.09e-27	0.0803105
NA	rs41317387	NA	intron	GWAS	FinnGen_R12	Spondylopathies	5.51e-27	0.10785
NA	rs41317387	NA	intron	GWAS	FinnGen_R12	Spondylopathies	5.51e-27	0.10785
NA	rs41317387	NA	intron	GWAS	FinnGen_R12	Other/unspecified rheumatoid arthritis	3.47e-26	0.294349
NA	rs41317387	NA	intron	GWAS	FinnGen_R12	Other/unspecified rheumatoid arthritis	3.47e-26	0.294349
NA	rs41317387	NA	intron	GWAS	FGR12_UKBB	Other arthritis (FG)	1.58e-25	0.16
NA	rs41317387	NA	intron	GWAS	FGR12_UKBB	Other arthritis (FG)	1.58e-25	0.16
NA	rs41317387	NA	intron	GWAS	FinnGen_R12	Juvenile arthritis (FINNGEN)	2.27e-24	0.432706
NA	rs41317387	NA	intron	GWAS	FinnGen_R12	Juvenile arthritis (FINNGEN)	2.27e-24	0.432706
NA	rs41317387	NA	intron	GWAS	FGR12_UKBB	Juvenile arthritis (FINNGEN)	6.31e-24	0.425
NA	rs41317387	NA	intron	GWAS	FGR12_UKBB	Juvenile arthritis (FINNGEN)	6.31e-24	0.425
NA	rs41317387	NA	intron	GWAS	FinnGen_MVP_UKBB_meta	Sacroiliitis, not elsewhere classified	3.31e-22	0.244
NA	rs41317387	NA	intron	GWAS	FinnGen_MVP_UKBB_meta	Sacroiliitis, not elsewhere classified	3.31e-22	0.244
NA	rs41317387	NA	intron	GWAS	FinnGen_R12	Other (seronegative) rheumatoid arthritis, wide	2.15e-21	0.214819
NA	rs41317387	NA	intron	GWAS	FinnGen_R12	Other (seronegative) rheumatoid arthritis, wide	2.15e-21	0.214819
NA	rs41317387	NA	intron	GWAS	FGR12_UKBB	Seropositive rheumatoid arthritis, wide	6.31e-21	0.176
NA	rs41317387	NA	intron	GWAS	FGR12_UKBB	Seropositive rheumatoid arthritis, wide	6.31e-21	0.176
NA	rs41317387	NA	intron	GWAS	FinnGen_R12	Autoimmune diseases	8.25e-21	0.0649615
NA	rs41317387	NA	intron	GWAS	FinnGen_R12	Autoimmune diseases	8.25e-21	0.0649615
NA	rs41317387	NA	intron	GWAS	FGR12_UKBB	Type 1 diabetes, definitions combined	1.58e-20	0.239
NA	rs41317387	NA	intron	GWAS	FGR12_UKBB	Type 1 diabetes, definitions combined	1.58e-20	0.239
NA	rs41317387	NA	intron	GWAS	FinnGen_R12	Seropositive rheumatoid arthritis, wide	1.6e-20	0.175257
NA	rs41317387	NA	intron	GWAS	FinnGen_R12	Seropositive rheumatoid arthritis, wide	1.6e-20	0.175257
NA	rs41317387	NA	intron	GWAS	FinnGen_R12	Type 1 diabetes, definitions combined	1.67e-20	0.274117
NA	rs41317387	NA	intron	GWAS	FinnGen_R12	Type 1 diabetes, definitions combined	1.67e-20	0.274117
NA	rs41317387	NA	intron	GWAS	FGR12_UKBB	Other (seronegative) rheumatoid arthritis, wide	6.31e-20	0.19
NA	rs41317387	NA	intron	GWAS	FGR12_UKBB	Other (seronegative) rheumatoid arthritis, wide	6.31e-20	0.19
NA	rs41317387	NA	intron	GWAS	Open_Targets_22.09	Eosinophil counts	1.44e-19	0.037189
NA	rs41317387	NA	intron	GWAS	Open_Targets_22.09	Eosinophil counts	1.44e-19	0.037189
NA	rs41317387	NA	intron	GWAS	FGR12_UKBB	Autoimmune diseases	1e-18	0.0564
NA	rs41317387	NA	intron	GWAS	FGR12_UKBB	Autoimmune diseases	1e-18	0.0564
NA	rs41317387	NA	intron	GWAS	FGR12_UKBB	Coeliac disease	7.94e-18	-0.238
NA	rs41317387	NA	intron	GWAS	FGR12_UKBB	Coeliac disease	7.94e-18	-0.238
NA	rs41317387	NA	intron	GWAS	Open_Targets_22.09	Mean platelet volume	2e-17	-0.0363359
NA	rs41317387	NA	intron	GWAS	Open_Targets_22.09	Mean platelet volume	2e-17	-0.0363359
NA	rs41317387	NA	intron	GWAS	Open_Targets_22.09	Eosinophil counts	9.1e-17	0.0367884
NA	rs41317387	NA	intron	GWAS	Open_Targets_22.09	Eosinophil counts	9.1e-17	0.0367884
NA	rs41317387	NA	intron	GWAS	FinnGen_R12	Other and unspecified iridocyclitis	2.43e-16	0.394995
NA	rs41317387	NA	intron	GWAS	FinnGen_R12	Other and unspecified iridocyclitis	2.43e-16	0.394995
NA	rs41317387	NA	intron	GWAS	FinnGen_R12	Coeliac disease	4.4e-16	-0.254509
NA	rs41317387	NA	intron	GWAS	FinnGen_R12	Coeliac disease	4.4e-16	-0.254509
NA	rs41317387	NA	intron	GWAS	FinnGen_R12	Juvenile rheumatoid arthirtis	4.9e-16	0.494064
NA	rs41317387	NA	intron	GWAS	FinnGen_R12	Juvenile rheumatoid arthirtis	4.9e-16	0.494064
NA	rs41317387	NA	intron	GWAS	Open_Targets_22.09	Eosinophil percentage of white cells	1.8e-15	0.035327
NA	rs41317387	NA	intron	GWAS	Open_Targets_22.09	Eosinophil percentage of white cells	1.8e-15	0.035327
NA	rs41317387	NA	intron	GWAS	Open_Targets_22.09	Mean platelet volume	2.15e-15	-0.031737
NA	rs41317387	NA	intron	GWAS	Open_Targets_22.09	Mean platelet volume	2.15e-15	-0.031737
NA	rs41317387	NA	intron	GWAS	FGR12_UKBB	Type1 diabetes, definitions combined, early onset	5.01e-14	0.226
NA	rs41317387	NA	intron	GWAS	FGR12_UKBB	Type1 diabetes, definitions combined, early onset	5.01e-14	0.226
NA	rs41317387	NA	intron	GWAS	FinnGen_R12	Type1 diabetes, definitions combined, early onset	7.42e-14	0.27234
NA	rs41317387	NA	intron	GWAS	FinnGen_R12	Type1 diabetes, definitions combined, early onset	7.42e-14	0.27234
NA	rs41317387	NA	intron	GWAS	Open_Targets_22.09	Eosinophill count	1.12e-13	0.0275118
NA	rs41317387	NA	intron	GWAS	Open_Targets_22.09	Eosinophill count	1.12e-13	0.0275118
NA	rs41317387	NA	intron	GWAS	FinnGen_R12	Postdysenteric arthropathy	9.2e-13	0.657966
NA	rs41317387	NA	intron	GWAS	FinnGen_R12	Postdysenteric arthropathy	9.2e-13	0.657966
NA	rs41317387	NA	intron	GWAS	Open_Targets_22.09	Mean platelet (thrombocyte) volume	9.48e-13	-0.0386818
NA	rs41317387	NA	intron	GWAS	Open_Targets_22.09	Mean platelet (thrombocyte) volume	9.48e-13	-0.0386818
NA	rs41317387	NA	intron	GWAS	Open_Targets_22.09	Highest math class taken (MTAG) [MTAG]	2e-12	0
NA	rs41317387	NA	intron	GWAS	Open_Targets_22.09	Highest math class taken (MTAG) [MTAG]	2e-12	0
NA	rs41317387	NA	intron	GWAS	FinnGen_MVP_UKBB_meta	Type 1 diabetes, definitions combined	2.45e-12	0.105
NA	rs41317387	NA	intron	GWAS	FinnGen_MVP_UKBB_meta	Type 1 diabetes, definitions combined	2.45e-12	0.105
NA	rs41317387	NA	intron	GWAS	FinnGen_R12	Seronegative rheumatoid arthritis	5.73e-12	0.199242
NA	rs41317387	NA	intron	GWAS	FinnGen_R12	Seronegative rheumatoid arthritis	5.73e-12	0.199242
NA	rs41317387	NA	intron	GWAS	Kanta_2025_03	Hemoglobin A1c/Hemoglobin.total in Blood [mmol/mol], sample-wise median	1.48e-11	0.0220333
NA	rs41317387	NA	intron	GWAS	Kanta_2025_03	Hemoglobin A1c/Hemoglobin.total in Blood [mmol/mol], sample-wise median	1.48e-11	0.0220333
NA	rs41317387	NA	intron	GWAS	FinnGen_R12	Iridocyclitis in diseases classified elsewhere	2.7e-11	0.488338
NA	rs41317387	NA	intron	GWAS	FinnGen_R12	Iridocyclitis in diseases classified elsewhere	2.7e-11	0.488338
NA	rs41317387	NA	intron	GWAS	FinnGen_R12	Psoriatic arthropathies	1.04e-10	0.200943
NA	rs41317387	NA	intron	GWAS	FinnGen_R12	Psoriatic arthropathies	1.04e-10	0.200943
NA	rs41317387	NA	intron	GWAS	FGR12_UKBB	Psoriatic arthropathies	1.32e-10	0.188
NA	rs41317387	NA	intron	GWAS	FGR12_UKBB	Psoriatic arthropathies	1.32e-10	0.188
NA	rs41317387	NA	intron	GWAS	FinnGen_R12	Dorsopathies	1.57e-10	0.0426291
NA	rs41317387	NA	intron	GWAS	FinnGen_R12	Dorsopathies	1.57e-10	0.0426291
NA	rs41317387	NA	intron	GWAS	FGR12_UKBB	Seronegative rheumatoid arthritis	1.58e-10	0.177
NA	rs41317387	NA	intron	GWAS	FGR12_UKBB	Seronegative rheumatoid arthritis	1.58e-10	0.177
NA	rs41317387	NA	intron	GWAS	Kanta_2025_03	Thyrotropin [Units/volume] in Serum or Plasma [mu/l], sample-wise median	1.77e-10	-0.0219697
NA	rs41317387	NA	intron	GWAS	Kanta_2025_03	Thyrotropin [Units/volume] in Serum or Plasma [mu/l], sample-wise median	1.77e-10	-0.0219697
NA	rs41317387	NA	intron	GWAS	Open_Targets_22.09	Eosinophil counts	3.3e-10	0.0465562
NA	rs41317387	NA	intron	GWAS	Open_Targets_22.09	Eosinophil counts	3.3e-10	0.0465562
NA	rs41317387	NA	intron	GWAS	FinnGen_R12	Other disorders of ear	4.65e-10	0.0577643
NA	rs41317387	NA	intron	GWAS	FinnGen_R12	Other disorders of ear	4.65e-10	0.0577643
NA	rs41317387	NA	intron	GWAS	FinnGen_R12	Reiter disease	5.69e-10	0.697478
NA	rs41317387	NA	intron	GWAS	FinnGen_R12	Reiter disease	5.69e-10	0.697478
NA	rs41317387	NA	intron	GWAS	FinnGen_R12	Arthropathies	6.71e-10	0.0397799
NA	rs41317387	NA	intron	GWAS	FinnGen_R12	Arthropathies	6.71e-10	0.0397799
NA	rs41317387	NA	intron	GWAS	Open_Targets_22.09	Eosinophil percentage of white cells	1.28e-09	0.0449336
NA	rs41317387	NA	intron	GWAS	Open_Targets_22.09	Eosinophil percentage of white cells	1.28e-09	0.0449336
NA	rs41317387	NA	intron	GWAS	Open_Targets_22.09	Eosinophill percentage	1.47e-09	0.0559969
NA	rs41317387	NA	intron	GWAS	Open_Targets_22.09	Eosinophill percentage	1.47e-09	0.0559969
NA	rs41317387	NA	intron	GWAS	Open_Targets_22.09	Standing height	2.48e-09	-0.186928
NA	rs41317387	NA	intron	GWAS	Open_Targets_22.09	Standing height	2.48e-09	-0.186928
NA	rs41317387	NA	intron	GWAS	Open_Targets_22.09	Sum eosinophil basophil counts	2.54e-09	0.044179
NA	rs41317387	NA	intron	GWAS	Open_Targets_22.09	Sum eosinophil basophil counts	2.54e-09	0.044179
NA	rs41317387	NA	intron	GWAS	Open_Targets_22.09	Mean corpuscular hemoglobin	3.83e-09	-0.023326
NA	rs41317387	NA	intron	GWAS	Open_Targets_22.09	Mean corpuscular hemoglobin	3.83e-09	-0.023326
NA	rs41317387	NA	intron	GWAS	Open_Targets_22.09	Eosinophil percentage of granulocytes	6.13e-09	0.043228
NA	rs41317387	NA	intron	GWAS	Open_Targets_22.09	Eosinophil percentage of granulocytes	6.13e-09	0.043228
NA	rs41317387	NA	intron	GWAS	Open_Targets_22.09	Self-reported math ability (MTAG) [MTAG]	8e-09	0
NA	rs41317387	NA	intron	GWAS	Open_Targets_22.09	Self-reported math ability (MTAG) [MTAG]	8e-09	0
NA	rs41317387	NA	intron	GWAS	Kanta_2025_03	Complement C4 [Mass/volume] in Serum or Plasma [g/l], sample-wise median	1.17e-08	-0.107107
NA	rs41317387	NA	intron	GWAS	Kanta_2025_03	Complement C4 [Mass/volume] in Serum or Plasma [g/l], sample-wise median	1.17e-08	-0.107107
NA	rs41317387	NA	intron	GWAS	Open_Targets_22.09	Neutrophil percentage of granulocytes	1.26e-08	-0.0423238
NA	rs41317387	NA	intron	GWAS	Open_Targets_22.09	Neutrophil percentage of granulocytes	1.26e-08	-0.0423238
NA	rs41317387	NA	intron	GWAS	Open_Targets_22.09	Platelet count	2.11e-08	0.020948
NA	rs41317387	NA	intron	GWAS	Open_Targets_22.09	Platelet count	2.11e-08	0.020948
NA	rs41317387	NA	intron	GWAS	FinnGen_R12	Height, inverse-rank normalized	3.03e-08	-0.0129489
NA	rs41317387	NA	intron	GWAS	FinnGen_R12	Height, inverse-rank normalized	3.03e-08	-0.0129489
NA	rs41317387	NA	intron	GWAS	FinnGen_MVP_UKBB_meta	Other disorders of ear	3.24e-08	0.0345
NA	rs41317387	NA	intron	GWAS	FinnGen_MVP_UKBB_meta	Other disorders of ear	3.24e-08	0.0345
NA	rs41317387	NA	intron	GWAS	Open_Targets_22.09	Appendicular lean mass	3.38e-08	-0.0216
NA	rs41317387	NA	intron	GWAS	Open_Targets_22.09	Appendicular lean mass	3.38e-08	-0.0216
NA	rs41317387	NA	intron	GWAS	FGR12_UKBB	Sensorineural hearing loss	3.63e-08	0.0593
NA	rs41317387	NA	intron	GWAS	FGR12_UKBB	Sensorineural hearing loss	3.63e-08	0.0593
NA	rs41317387	NA	intron	GWAS	FinnGen_R12	Sensorineural hearing loss	4.34e-08	0.0596093
NA	rs41317387	NA	intron	GWAS	FinnGen_R12	Sensorineural hearing loss	4.34e-08	0.0596093
NA	rs41317387	NA	intron	GWAS	FGR12_UKBB	Senile cataract	4.57e-08	0.0506
NA	rs41317387	NA	intron	GWAS	FGR12_UKBB	Senile cataract	4.57e-08	0.0506
NA	rs41317387	NA	intron	GWAS	FinnGen_R12	Senile cataract	4.71e-08	0.0536046
NA	rs41317387	NA	intron	GWAS	FinnGen_R12	Senile cataract	4.71e-08	0.0536046
NA	rs41317391	NA	intron	GWAS	FinnGen_R12	Spondylopathies (FG)	2.07e-235	0.719605
NA	rs41317391	NA	intron	GWAS	FinnGen_R12	Ankylosing spondylitis	1.59e-214	0.839145
NA	rs41317391	NA	intron	GWAS	FGR12_UKBB	Ankylosing spondylitis	1e-202	0.799
NA	rs41317391	NA	intron	GWAS	FinnGen_R12	Spondyloarthritis	1.07e-174	0.560643
NA	rs41317391	NA	intron	GWAS	FinnGen_MVP_UKBB_meta	Ankylosing spondylitis	5.5e-168	0.681
NA	rs41317391	NA	intron	GWAS	FinnGen_R12	Acute and subacute iridocyclitis	1.34e-141	0.515594
NA	rs41317391	NA	intron	GWAS	FinnGen_R12	Reimbursement for rheumatic diseases	2.19e-139	0.299406
NA	rs41317391	NA	intron	GWAS	FinnGen_R12	Anterior Iridocyclitis	1e-137	0.497134
NA	rs41317391	NA	intron	GWAS	FinnGen_R12	Iridocyclitis	3.11e-132	0.464232
NA	rs41317391	NA	intron	GWAS	FinnGen_R12	Ankylosing spondylitis, strict definition	4.03e-132	0.938368
NA	rs41317391	NA	intron	GWAS	FGR12_UKBB	Iridocyclitis	1e-123	0.428
NA	rs41317391	NA	intron	GWAS	FinnGen_MVP_UKBB_meta	Spondyloarthritis	3.47e-101	0.329
NA	rs41317391	NA	intron	GWAS	FinnGen_MVP_UKBB_meta	Iridocyclitis	1e-90	0.31
NA	rs41317391	NA	intron	GWAS	FinnGen_R12	Biological medication for rheuma	6.05e-64	0.394095
NA	rs41317391	NA	intron	GWAS	FinnGen_R12	Disorders of sclera, cornea, iris and ciliary body	1.19e-59	0.204841
NA	rs41317391	NA	intron	GWAS	FinnGen_R12	Sacroiliitis, not elsewhere classified	4.62e-52	0.609349
NA	rs41317391	NA	intron	GWAS	FinnGen_R12	Other specified/unspecified inflammatory spondylopathies	7.54e-52	0.605806
NA	rs41317391	NA	intron	GWAS	Kanta_2025_03	Platelets [#/volume] in Blood [e9/l], sample-wise median	2.05e-51	0.0427781
NA	rs41317391	NA	intron	GWAS	FGR12_UKBB	Sacroiliitis, not elsewhere classified	7.94e-50	0.585
NA	rs41317391	NA	intron	GWAS	FinnGen_R12	Autoimmune diseases excluding thyroid diseases	2.9e-49	0.1259
NA	rs41317391	NA	intron	GWAS	FGR12_UKBB	Autoimmune diseases excluding thyroid diseases	2e-45	0.114
NA	rs41317391	NA	intron	GWAS	FinnGen_R12	Reactive arthropathies	1.35e-43	0.429504
NA	rs41317391	NA	intron	GWAS	FGR12_UKBB	Reactive arthropathies	1.58e-42	0.419
NA	rs41317391	NA	intron	GWAS	FinnGen_R12	Polyarthropathies	9.31e-40	0.141824
NA	rs41317391	NA	intron	GWAS	FinnGen_R12	Second line medication for Crohn's disease	1.07e-35	0.155787
NA	rs41317391	NA	intron	GWAS	FinnGen_R12	Reactive arthropathies, FINNGEN	9.08e-34	0.425552
NA	rs41317391	NA	intron	GWAS	FinnGen_R12	Rheumatoid arthritis	1.52e-32	0.196617
NA	rs41317391	NA	intron	GWAS	FinnGen_MVP_UKBB_meta	Rheumatoid arthritis	1.23e-29	0.143
NA	rs41317391	NA	intron	GWAS	FinnGen_R12	Other arthritis (FG)	2.55e-29	0.190621
NA	rs41317391	NA	intron	GWAS	FinnGen_R12	Chronic iridocyclitis	5.37e-28	0.473158
NA	rs41317391	NA	intron	GWAS	FinnGen_R12	First line medication for Crohn's disease	1.09e-27	0.0803105
NA	rs41317391	NA	intron	GWAS	FinnGen_R12	Spondylopathies	5.51e-27	0.10785
NA	rs41317391	NA	intron	GWAS	FinnGen_R12	Other/unspecified rheumatoid arthritis	3.47e-26	0.294349
NA	rs41317391	NA	intron	GWAS	FGR12_UKBB	Other arthritis (FG)	1.58e-25	0.16
NA	rs41317391	NA	intron	GWAS	FinnGen_R12	Juvenile arthritis (FINNGEN)	2.27e-24	0.432706
NA	rs41317391	NA	intron	GWAS	FGR12_UKBB	Juvenile arthritis (FINNGEN)	6.31e-24	0.425
NA	rs41317391	NA	intron	GWAS	FinnGen_MVP_UKBB_meta	Sacroiliitis, not elsewhere classified	3.98e-22	0.243
NA	rs41317391	NA	intron	GWAS	FinnGen_R12	Other (seronegative) rheumatoid arthritis, wide	2.15e-21	0.214819
NA	rs41317391	NA	intron	GWAS	FGR12_UKBB	Seropositive rheumatoid arthritis, wide	6.31e-21	0.176
NA	rs41317391	NA	intron	GWAS	FinnGen_R12	Autoimmune diseases	8.25e-21	0.0649615
NA	rs41317391	NA	intron	GWAS	FGR12_UKBB	Type 1 diabetes, definitions combined	1.58e-20	0.239
NA	rs41317391	NA	intron	GWAS	FinnGen_R12	Seropositive rheumatoid arthritis, wide	1.6e-20	0.175257
NA	rs41317391	NA	intron	GWAS	FinnGen_R12	Type 1 diabetes, definitions combined	1.67e-20	0.274117
NA	rs41317391	NA	intron	GWAS	FGR12_UKBB	Other (seronegative) rheumatoid arthritis, wide	6.31e-20	0.19
NA	rs41317391	NA	intron	GWAS	Open_Targets_22.09	Eosinophil counts	1.58e-19	0.037151
NA	rs41317391	NA	intron	GWAS	FGR12_UKBB	Autoimmune diseases	1e-18	0.0564
NA	rs41317391	NA	intron	GWAS	FGR12_UKBB	Coeliac disease	7.94e-18	-0.238
NA	rs41317391	NA	intron	GWAS	Open_Targets_22.09	Mean platelet volume	2e-17	-0.0363359
NA	rs41317391	NA	intron	GWAS	Open_Targets_22.09	Eosinophil counts	9.1e-17	0.0367884
NA	rs41317391	NA	intron	GWAS	FinnGen_R12	Other and unspecified iridocyclitis	2.43e-16	0.394995
NA	rs41317391	NA	intron	GWAS	FinnGen_R12	Coeliac disease	4.4e-16	-0.254509
NA	rs41317391	NA	intron	GWAS	FinnGen_R12	Juvenile rheumatoid arthirtis	4.9e-16	0.494064
NA	rs41317391	NA	intron	GWAS	Open_Targets_22.09	Eosinophil percentage of white cells	1.8e-15	0.035327
NA	rs41317391	NA	intron	GWAS	Open_Targets_22.09	Mean platelet volume	2.13e-15	-0.031744
NA	rs41317391	NA	intron	GWAS	FGR12_UKBB	Type1 diabetes, definitions combined, early onset	5.01e-14	0.226
NA	rs41317391	NA	intron	GWAS	FinnGen_R12	Type1 diabetes, definitions combined, early onset	7.42e-14	0.27234
NA	rs41317391	NA	intron	GWAS	Open_Targets_22.09	Eosinophill count	1.12e-13	0.0275118
NA	rs41317391	NA	intron	GWAS	FinnGen_R12	Postdysenteric arthropathy	9.2e-13	0.657966
NA	rs41317391	NA	intron	GWAS	Open_Targets_22.09	Mean platelet (thrombocyte) volume	9.48e-13	-0.0386818
NA	rs41317391	NA	intron	GWAS	Open_Targets_22.09	Highest math class taken (MTAG) [MTAG]	2e-12	0
NA	rs41317391	NA	intron	GWAS	FinnGen_MVP_UKBB_meta	Type 1 diabetes, definitions combined	2.34e-12	0.105
NA	rs41317391	NA	intron	GWAS	FinnGen_R12	Seronegative rheumatoid arthritis	5.73e-12	0.199242
NA	rs41317391	NA	intron	GWAS	Kanta_2025_03	Hemoglobin A1c/Hemoglobin.total in Blood [mmol/mol], sample-wise median	1.48e-11	0.0220333
NA	rs41317391	NA	intron	GWAS	FinnGen_R12	Iridocyclitis in diseases classified elsewhere	2.7e-11	0.488338
NA	rs41317391	NA	intron	GWAS	FinnGen_R12	Psoriatic arthropathies	1.04e-10	0.200943
NA	rs41317391	NA	intron	GWAS	FGR12_UKBB	Psoriatic arthropathies	1.32e-10	0.188
NA	rs41317391	NA	intron	GWAS	FinnGen_R12	Dorsopathies	1.57e-10	0.0426291
NA	rs41317391	NA	intron	GWAS	FGR12_UKBB	Seronegative rheumatoid arthritis	1.58e-10	0.177
NA	rs41317391	NA	intron	GWAS	Kanta_2025_03	Thyrotropin [Units/volume] in Serum or Plasma [mu/l], sample-wise median	1.77e-10	-0.0219697
NA	rs41317391	NA	intron	GWAS	Open_Targets_22.09	Eosinophil counts	2.48e-10	0.0470512
NA	rs41317391	NA	intron	GWAS	FinnGen_R12	Other disorders of ear	4.65e-10	0.0577643
NA	rs41317391	NA	intron	GWAS	FinnGen_R12	Reiter disease	5.69e-10	0.697478
NA	rs41317391	NA	intron	GWAS	FinnGen_R12	Arthropathies	6.71e-10	0.0397799
NA	rs41317391	NA	intron	GWAS	Open_Targets_22.09	Eosinophil percentage of white cells	9.54e-10	0.0454357
NA	rs41317391	NA	intron	GWAS	Open_Targets_22.09	Eosinophill percentage	1.47e-09	0.0559968
NA	rs41317391	NA	intron	GWAS	Open_Targets_22.09	Sum eosinophil basophil counts	1.76e-09	0.0447757
NA	rs41317391	NA	intron	GWAS	Open_Targets_22.09	Standing height	2.48e-09	-0.186928
NA	rs41317391	NA	intron	GWAS	Open_Targets_22.09	Mean corpuscular hemoglobin	3.96e-09	-0.023307
NA	rs41317391	NA	intron	GWAS	Open_Targets_22.09	Eosinophil percentage of granulocytes	4.78e-09	0.0436876
NA	rs41317391	NA	intron	GWAS	Open_Targets_22.09	Self-reported math ability (MTAG) [MTAG]	8e-09	0
NA	rs41317391	NA	intron	GWAS	Open_Targets_22.09	Neutrophil percentage of granulocytes	9.42e-09	-0.0428393
NA	rs41317391	NA	intron	GWAS	Kanta_2025_03	Complement C4 [Mass/volume] in Serum or Plasma [g/l], sample-wise median	1.17e-08	-0.107107
NA	rs41317391	NA	intron	GWAS	Open_Targets_22.09	Platelet count	2.09e-08	0.020958
NA	rs41317391	NA	intron	GWAS	FinnGen_MVP_UKBB_meta	Other disorders of ear	2.57e-08	0.0349
NA	rs41317391	NA	intron	GWAS	FinnGen_R12	Height, inverse-rank normalized	3.03e-08	-0.0129489
NA	rs41317391	NA	intron	GWAS	Open_Targets_22.09	Appendicular lean mass	3.38e-08	-0.0216
NA	rs41317391	NA	intron	GWAS	FGR12_UKBB	Sensorineural hearing loss	3.63e-08	0.0593
NA	rs41317391	NA	intron	GWAS	FinnGen_R12	Sensorineural hearing loss	4.34e-08	0.0596093
NA	rs41317391	NA	intron	GWAS	FGR12_UKBB	Senile cataract	4.57e-08	0.0506
NA	rs41317391	NA	intron	GWAS	FinnGen_R12	Senile cataract	4.71e-08	0.0536046
NA	rs41317395	NA	intron	GWAS	FinnGen_R12	Spondylopathies (FG)	2e-235	0.719633
NA	rs41317395	NA	intron	GWAS	FinnGen_R12	Spondylopathies (FG)	2e-235	0.719633
NA	rs41317395	NA	intron	GWAS	FinnGen_R12	Ankylosing spondylitis	1.57e-214	0.839161
NA	rs41317395	NA	intron	GWAS	FinnGen_R12	Ankylosing spondylitis	1.57e-214	0.839161
NA	rs41317395	NA	intron	GWAS	FGR12_UKBB	Ankylosing spondylitis	1e-202	0.799
NA	rs41317395	NA	intron	GWAS	FGR12_UKBB	Ankylosing spondylitis	1e-202	0.799
NA	rs41317395	NA	intron	GWAS	FinnGen_R12	Spondyloarthritis	1.02e-174	0.560682
NA	rs41317395	NA	intron	GWAS	FinnGen_R12	Spondyloarthritis	1.02e-174	0.560682
NA	rs41317395	NA	intron	GWAS	FinnGen_MVP_UKBB_meta	Ankylosing spondylitis	4.79e-168	0.681
NA	rs41317395	NA	intron	GWAS	FinnGen_MVP_UKBB_meta	Ankylosing spondylitis	4.79e-168	0.681
NA	rs41317395	NA	intron	GWAS	FinnGen_R12	Acute and subacute iridocyclitis	1.28e-141	0.515632
NA	rs41317395	NA	intron	GWAS	FinnGen_R12	Acute and subacute iridocyclitis	1.28e-141	0.515632
NA	rs41317395	NA	intron	GWAS	FinnGen_R12	Reimbursement for rheumatic diseases	2.05e-139	0.29944
NA	rs41317395	NA	intron	GWAS	FinnGen_R12	Reimbursement for rheumatic diseases	2.05e-139	0.29944
NA	rs41317395	NA	intron	GWAS	FinnGen_R12	Anterior Iridocyclitis	9.59e-138	0.497171
NA	rs41317395	NA	intron	GWAS	FinnGen_R12	Anterior Iridocyclitis	9.59e-138	0.497171
NA	rs41317395	NA	intron	GWAS	FinnGen_R12	Iridocyclitis	2.99e-132	0.464268
NA	rs41317395	NA	intron	GWAS	FinnGen_R12	Iridocyclitis	2.99e-132	0.464268
NA	rs41317395	NA	intron	GWAS	FinnGen_R12	Ankylosing spondylitis, strict definition	3.94e-132	0.938405
NA	rs41317395	NA	intron	GWAS	FinnGen_R12	Ankylosing spondylitis, strict definition	3.94e-132	0.938405
NA	rs41317395	NA	intron	GWAS	FGR12_UKBB	Iridocyclitis	1e-123	0.429
NA	rs41317395	NA	intron	GWAS	FGR12_UKBB	Iridocyclitis	1e-123	0.429
NA	rs41317395	NA	intron	GWAS	FinnGen_MVP_UKBB_meta	Spondyloarthritis	1.41e-101	0.332
NA	rs41317395	NA	intron	GWAS	FinnGen_MVP_UKBB_meta	Spondyloarthritis	1.41e-101	0.332
NA	rs41317395	NA	intron	GWAS	FinnGen_MVP_UKBB_meta	Iridocyclitis	6.76e-92	0.314
NA	rs41317395	NA	intron	GWAS	FinnGen_MVP_UKBB_meta	Iridocyclitis	6.76e-92	0.314
NA	rs41317395	NA	intron	GWAS	FinnGen_R12	Biological medication for rheuma	5.9e-64	0.394132
NA	rs41317395	NA	intron	GWAS	FinnGen_R12	Biological medication for rheuma	5.9e-64	0.394132
NA	rs41317395	NA	intron	GWAS	FinnGen_R12	Disorders of sclera, cornea, iris and ciliary body	1.14e-59	0.204874
NA	rs41317395	NA	intron	GWAS	FinnGen_R12	Disorders of sclera, cornea, iris and ciliary body	1.14e-59	0.204874
NA	rs41317395	NA	intron	GWAS	FinnGen_R12	Sacroiliitis, not elsewhere classified	4.57e-52	0.609392
NA	rs41317395	NA	intron	GWAS	FinnGen_R12	Sacroiliitis, not elsewhere classified	4.57e-52	0.609392
NA	rs41317395	NA	intron	GWAS	FinnGen_R12	Other specified/unspecified inflammatory spondylopathies	7.51e-52	0.60582
NA	rs41317395	NA	intron	GWAS	FinnGen_R12	Other specified/unspecified inflammatory spondylopathies	7.51e-52	0.60582
NA	rs41317395	NA	intron	GWAS	Kanta_2025_03	Platelets [#/volume] in Blood [e9/l], sample-wise median	2.16e-51	0.0427699
NA	rs41317395	NA	intron	GWAS	Kanta_2025_03	Platelets [#/volume] in Blood [e9/l], sample-wise median	2.16e-51	0.0427699
NA	rs41317395	NA	intron	GWAS	FGR12_UKBB	Sacroiliitis, not elsewhere classified	7.94e-50	0.585
NA	rs41317395	NA	intron	GWAS	FGR12_UKBB	Sacroiliitis, not elsewhere classified	7.94e-50	0.585
NA	rs41317395	NA	intron	GWAS	FinnGen_R12	Autoimmune diseases excluding thyroid diseases	2.76e-49	0.125928
NA	rs41317395	NA	intron	GWAS	FinnGen_R12	Autoimmune diseases excluding thyroid diseases	2.76e-49	0.125928
NA	rs41317395	NA	intron	GWAS	FGR12_UKBB	Autoimmune diseases excluding thyroid diseases	1.58e-45	0.115
NA	rs41317395	NA	intron	GWAS	FGR12_UKBB	Autoimmune diseases excluding thyroid diseases	1.58e-45	0.115
NA	rs41317395	NA	intron	GWAS	FinnGen_R12	Reactive arthropathies	1.33e-43	0.429551
NA	rs41317395	NA	intron	GWAS	FinnGen_R12	Reactive arthropathies	1.33e-43	0.429551
NA	rs41317395	NA	intron	GWAS	FGR12_UKBB	Reactive arthropathies	1.58e-42	0.419
NA	rs41317395	NA	intron	GWAS	FGR12_UKBB	Reactive arthropathies	1.58e-42	0.419
NA	rs41317395	NA	intron	GWAS	FinnGen_R12	Polyarthropathies	9.14e-40	0.14184
NA	rs41317395	NA	intron	GWAS	FinnGen_R12	Polyarthropathies	9.14e-40	0.14184
NA	rs41317395	NA	intron	GWAS	FinnGen_R12	Second line medication for Crohn's disease	1.04e-35	0.155822
NA	rs41317395	NA	intron	GWAS	FinnGen_R12	Second line medication for Crohn's disease	1.04e-35	0.155822
NA	rs41317395	NA	intron	GWAS	FinnGen_R12	Reactive arthropathies, FINNGEN	8.99e-34	0.425587
NA	rs41317395	NA	intron	GWAS	FinnGen_R12	Reactive arthropathies, FINNGEN	8.99e-34	0.425587
NA	rs41317395	NA	intron	GWAS	FinnGen_R12	Rheumatoid arthritis	1.5e-32	0.196636
NA	rs41317395	NA	intron	GWAS	FinnGen_R12	Rheumatoid arthritis	1.5e-32	0.196636
NA	rs41317395	NA	intron	GWAS	FinnGen_MVP_UKBB_meta	Rheumatoid arthritis	2.45e-29	0.143
NA	rs41317395	NA	intron	GWAS	FinnGen_MVP_UKBB_meta	Rheumatoid arthritis	2.45e-29	0.143
NA	rs41317395	NA	intron	GWAS	FinnGen_R12	Other arthritis (FG)	2.52e-29	0.190643
NA	rs41317395	NA	intron	GWAS	FinnGen_R12	Other arthritis (FG)	2.52e-29	0.190643
NA	rs41317395	NA	intron	GWAS	FinnGen_R12	Chronic iridocyclitis	5.32e-28	0.473207
NA	rs41317395	NA	intron	GWAS	FinnGen_R12	Chronic iridocyclitis	5.32e-28	0.473207
NA	rs41317395	NA	intron	GWAS	FinnGen_R12	First line medication for Crohn's disease	1.1e-27	0.0803035
NA	rs41317395	NA	intron	GWAS	FinnGen_R12	First line medication for Crohn's disease	1.1e-27	0.0803035
NA	rs41317395	NA	intron	GWAS	FinnGen_R12	Spondylopathies	5.48e-27	0.107856
NA	rs41317395	NA	intron	GWAS	FinnGen_R12	Spondylopathies	5.48e-27	0.107856
NA	rs41317395	NA	intron	GWAS	FinnGen_R12	Other/unspecified rheumatoid arthritis	3.43e-26	0.294376
NA	rs41317395	NA	intron	GWAS	FinnGen_R12	Other/unspecified rheumatoid arthritis	3.43e-26	0.294376
NA	rs41317395	NA	intron	GWAS	FGR12_UKBB	Other arthritis (FG)	2e-25	0.16
NA	rs41317395	NA	intron	GWAS	FGR12_UKBB	Other arthritis (FG)	2e-25	0.16
NA	rs41317395	NA	intron	GWAS	FinnGen_R12	Juvenile arthritis (FINNGEN)	2.26e-24	0.432719
NA	rs41317395	NA	intron	GWAS	FinnGen_R12	Juvenile arthritis (FINNGEN)	2.26e-24	0.432719
NA	rs41317395	NA	intron	GWAS	FGR12_UKBB	Juvenile arthritis (FINNGEN)	6.31e-24	0.425
NA	rs41317395	NA	intron	GWAS	FGR12_UKBB	Juvenile arthritis (FINNGEN)	6.31e-24	0.425
NA	rs41317395	NA	intron	GWAS	FinnGen_MVP_UKBB_meta	Sacroiliitis, not elsewhere classified	5.62e-22	0.244
NA	rs41317395	NA	intron	GWAS	FinnGen_MVP_UKBB_meta	Sacroiliitis, not elsewhere classified	5.62e-22	0.244
NA	rs41317395	NA	intron	GWAS	FinnGen_R12	Other (seronegative) rheumatoid arthritis, wide	2.12e-21	0.21485
NA	rs41317395	NA	intron	GWAS	FinnGen_R12	Other (seronegative) rheumatoid arthritis, wide	2.12e-21	0.21485
NA	rs41317395	NA	intron	GWAS	FGR12_UKBB	Seropositive rheumatoid arthritis, wide	6.31e-21	0.176
NA	rs41317395	NA	intron	GWAS	FGR12_UKBB	Seropositive rheumatoid arthritis, wide	6.31e-21	0.176
NA	rs41317395	NA	intron	GWAS	FinnGen_R12	Autoimmune diseases	8.29e-21	0.0649591
NA	rs41317395	NA	intron	GWAS	FinnGen_R12	Autoimmune diseases	8.29e-21	0.0649591
NA	rs41317395	NA	intron	GWAS	FGR12_UKBB	Type 1 diabetes, definitions combined	1.58e-20	0.24
NA	rs41317395	NA	intron	GWAS	FGR12_UKBB	Type 1 diabetes, definitions combined	1.58e-20	0.24
NA	rs41317395	NA	intron	GWAS	FinnGen_R12	Seropositive rheumatoid arthritis, wide	1.59e-20	0.175276
NA	rs41317395	NA	intron	GWAS	FinnGen_R12	Seropositive rheumatoid arthritis, wide	1.59e-20	0.175276
NA	rs41317395	NA	intron	GWAS	FinnGen_R12	Type 1 diabetes, definitions combined	1.66e-20	0.274141
NA	rs41317395	NA	intron	GWAS	FinnGen_R12	Type 1 diabetes, definitions combined	1.66e-20	0.274141
NA	rs41317395	NA	intron	GWAS	FGR12_UKBB	Other (seronegative) rheumatoid arthritis, wide	6.31e-20	0.19
NA	rs41317395	NA	intron	GWAS	FGR12_UKBB	Other (seronegative) rheumatoid arthritis, wide	6.31e-20	0.19
NA	rs41317395	NA	intron	GWAS	Open_Targets_22.09	Eosinophil counts	1.25e-19	0.037275
NA	rs41317395	NA	intron	GWAS	Open_Targets_22.09	Eosinophil counts	1.25e-19	0.037275
NA	rs41317395	NA	intron	GWAS	FGR12_UKBB	Autoimmune diseases	1e-18	0.0564
NA	rs41317395	NA	intron	GWAS	FGR12_UKBB	Autoimmune diseases	1e-18	0.0564
NA	rs41317395	NA	intron	GWAS	FGR12_UKBB	Coeliac disease	7.94e-18	-0.237
NA	rs41317395	NA	intron	GWAS	FGR12_UKBB	Coeliac disease	7.94e-18	-0.237
NA	rs41317395	NA	intron	GWAS	Open_Targets_22.09	Mean platelet volume	2.2e-17	-0.0363037
NA	rs41317395	NA	intron	GWAS	Open_Targets_22.09	Mean platelet volume	2.2e-17	-0.0363037
NA	rs41317395	NA	intron	GWAS	Open_Targets_22.09	Eosinophil counts	1e-16	0.0367434
NA	rs41317395	NA	intron	GWAS	Open_Targets_22.09	Eosinophil counts	1e-16	0.0367434
NA	rs41317395	NA	intron	GWAS	FinnGen_R12	Other and unspecified iridocyclitis	2.4e-16	0.395072
NA	rs41317395	NA	intron	GWAS	FinnGen_R12	Other and unspecified iridocyclitis	2.4e-16	0.395072
NA	rs41317395	NA	intron	GWAS	FinnGen_R12	Coeliac disease	4.43e-16	-0.25449
NA	rs41317395	NA	intron	GWAS	FinnGen_R12	Coeliac disease	4.43e-16	-0.25449
NA	rs41317395	NA	intron	GWAS	FinnGen_R12	Juvenile rheumatoid arthirtis	4.85e-16	0.494166
NA	rs41317395	NA	intron	GWAS	FinnGen_R12	Juvenile rheumatoid arthirtis	4.85e-16	0.494166
NA	rs41317395	NA	intron	GWAS	Open_Targets_22.09	Mean platelet volume	1.91e-15	-0.031813
NA	rs41317395	NA	intron	GWAS	Open_Targets_22.09	Mean platelet volume	1.91e-15	-0.031813
NA	rs41317395	NA	intron	GWAS	Open_Targets_22.09	Eosinophil percentage of white cells	2.4e-15	0.0351841
NA	rs41317395	NA	intron	GWAS	Open_Targets_22.09	Eosinophil percentage of white cells	2.4e-15	0.0351841
NA	rs41317395	NA	intron	GWAS	FGR12_UKBB	Type1 diabetes, definitions combined, early onset	5.01e-14	0.226
NA	rs41317395	NA	intron	GWAS	FGR12_UKBB	Type1 diabetes, definitions combined, early onset	5.01e-14	0.226
NA	rs41317395	NA	intron	GWAS	FinnGen_R12	Type1 diabetes, definitions combined, early onset	7.39e-14	0.272359
NA	rs41317395	NA	intron	GWAS	FinnGen_R12	Type1 diabetes, definitions combined, early onset	7.39e-14	0.272359
NA	rs41317395	NA	intron	GWAS	Open_Targets_22.09	Eosinophill count	1.19e-13	0.0274922
NA	rs41317395	NA	intron	GWAS	Open_Targets_22.09	Eosinophill count	1.19e-13	0.0274922
NA	rs41317395	NA	intron	GWAS	Open_Targets_22.09	Mean platelet (thrombocyte) volume	7.25e-13	-0.0388929
NA	rs41317395	NA	intron	GWAS	Open_Targets_22.09	Mean platelet (thrombocyte) volume	7.25e-13	-0.0388929
NA	rs41317395	NA	intron	GWAS	FinnGen_R12	Postdysenteric arthropathy	9.17e-13	0.658007
NA	rs41317395	NA	intron	GWAS	FinnGen_R12	Postdysenteric arthropathy	9.17e-13	0.658007
NA	rs41317395	NA	intron	GWAS	Open_Targets_22.09	Highest math class taken (MTAG) [MTAG]	2e-12	0
NA	rs41317395	NA	intron	GWAS	Open_Targets_22.09	Highest math class taken (MTAG) [MTAG]	2e-12	0
NA	rs41317395	NA	intron	GWAS	FinnGen_R12	Seronegative rheumatoid arthritis	5.71e-12	0.199258
NA	rs41317395	NA	intron	GWAS	FinnGen_R12	Seronegative rheumatoid arthritis	5.71e-12	0.199258
NA	rs41317395	NA	intron	GWAS	FinnGen_MVP_UKBB_meta	Type 1 diabetes, definitions combined	7.41e-12	0.103
NA	rs41317395	NA	intron	GWAS	FinnGen_MVP_UKBB_meta	Type 1 diabetes, definitions combined	7.41e-12	0.103
NA	rs41317395	NA	intron	GWAS	Kanta_2025_03	Hemoglobin A1c/Hemoglobin.total in Blood [mmol/mol], sample-wise median	1.46e-11	0.0220386
NA	rs41317395	NA	intron	GWAS	Kanta_2025_03	Hemoglobin A1c/Hemoglobin.total in Blood [mmol/mol], sample-wise median	1.46e-11	0.0220386
NA	rs41317395	NA	intron	GWAS	FinnGen_R12	Iridocyclitis in diseases classified elsewhere	2.69e-11	0.488373
NA	rs41317395	NA	intron	GWAS	FinnGen_R12	Iridocyclitis in diseases classified elsewhere	2.69e-11	0.488373
NA	rs41317395	NA	intron	GWAS	FinnGen_R12	Psoriatic arthropathies	1.04e-10	0.200971
NA	rs41317395	NA	intron	GWAS	FinnGen_R12	Psoriatic arthropathies	1.04e-10	0.200971
NA	rs41317395	NA	intron	GWAS	FGR12_UKBB	Psoriatic arthropathies	1.29e-10	0.188
NA	rs41317395	NA	intron	GWAS	FGR12_UKBB	Psoriatic arthropathies	1.29e-10	0.188
NA	rs41317395	NA	intron	GWAS	FGR12_UKBB	Seronegative rheumatoid arthritis	1.58e-10	0.177
NA	rs41317395	NA	intron	GWAS	FGR12_UKBB	Seronegative rheumatoid arthritis	1.58e-10	0.177
NA	rs41317395	NA	intron	GWAS	FinnGen_R12	Dorsopathies	1.71e-10	0.0425421
NA	rs41317395	NA	intron	GWAS	FinnGen_R12	Dorsopathies	1.71e-10	0.0425421
NA	rs41317395	NA	intron	GWAS	Kanta_2025_03	Thyrotropin [Units/volume] in Serum or Plasma [mu/l], sample-wise median	1.84e-10	-0.021951
NA	rs41317395	NA	intron	GWAS	Kanta_2025_03	Thyrotropin [Units/volume] in Serum or Plasma [mu/l], sample-wise median	1.84e-10	-0.021951
NA	rs41317395	NA	intron	GWAS	Open_Targets_22.09	Eosinophil counts	2.74e-10	0.0467935
NA	rs41317395	NA	intron	GWAS	Open_Targets_22.09	Eosinophil counts	2.74e-10	0.0467935
NA	rs41317395	NA	intron	GWAS	FinnGen_R12	Other disorders of ear	4.52e-10	0.0578061
NA	rs41317395	NA	intron	GWAS	FinnGen_R12	Other disorders of ear	4.52e-10	0.0578061
NA	rs41317395	NA	intron	GWAS	FinnGen_R12	Reiter disease	5.68e-10	0.697501
NA	rs41317395	NA	intron	GWAS	FinnGen_R12	Reiter disease	5.68e-10	0.697501
NA	rs41317395	NA	intron	GWAS	FinnGen_R12	Arthropathies	6.92e-10	0.0397483
NA	rs41317395	NA	intron	GWAS	FinnGen_R12	Arthropathies	6.92e-10	0.0397483
NA	rs41317395	NA	intron	GWAS	Open_Targets_22.09	Eosinophil percentage of white cells	1.17e-09	0.0450585
NA	rs41317395	NA	intron	GWAS	Open_Targets_22.09	Eosinophil percentage of white cells	1.17e-09	0.0450585
NA	rs41317395	NA	intron	GWAS	Open_Targets_22.09	Eosinophill percentage	1.59e-09	0.0559014
NA	rs41317395	NA	intron	GWAS	Open_Targets_22.09	Eosinophill percentage	1.59e-09	0.0559014
NA	rs41317395	NA	intron	GWAS	Open_Targets_22.09	Sum eosinophil basophil counts	2.14e-09	0.044407
NA	rs41317395	NA	intron	GWAS	Open_Targets_22.09	Sum eosinophil basophil counts	2.14e-09	0.044407
NA	rs41317395	NA	intron	GWAS	Open_Targets_22.09	Standing height	3.27e-09	-0.185557
NA	rs41317395	NA	intron	GWAS	Open_Targets_22.09	Standing height	3.27e-09	-0.185557
NA	rs41317395	NA	intron	GWAS	Open_Targets_22.09	Mean corpuscular hemoglobin	4.54e-09	-0.023228
NA	rs41317395	NA	intron	GWAS	Open_Targets_22.09	Mean corpuscular hemoglobin	4.54e-09	-0.023228
NA	rs41317395	NA	intron	GWAS	Open_Targets_22.09	Eosinophil percentage of granulocytes	5.36e-09	0.0434187
NA	rs41317395	NA	intron	GWAS	Open_Targets_22.09	Eosinophil percentage of granulocytes	5.36e-09	0.0434187
NA	rs41317395	NA	intron	GWAS	Open_Targets_22.09	Self-reported math ability (MTAG) [MTAG]	8e-09	0
NA	rs41317395	NA	intron	GWAS	Open_Targets_22.09	Self-reported math ability (MTAG) [MTAG]	8e-09	0
NA	rs41317395	NA	intron	GWAS	Kanta_2025_03	Complement C4 [Mass/volume] in Serum or Plasma [g/l], sample-wise median	9.76e-09	-0.107696
NA	rs41317395	NA	intron	GWAS	Kanta_2025_03	Complement C4 [Mass/volume] in Serum or Plasma [g/l], sample-wise median	9.76e-09	-0.107696
NA	rs41317395	NA	intron	GWAS	Open_Targets_22.09	Neutrophil percentage of granulocytes	1.12e-08	-0.0424918
NA	rs41317395	NA	intron	GWAS	Open_Targets_22.09	Neutrophil percentage of granulocytes	1.12e-08	-0.0424918
NA	rs41317395	NA	intron	GWAS	Open_Targets_22.09	Platelet count	2.24e-08	0.020922
NA	rs41317395	NA	intron	GWAS	Open_Targets_22.09	Platelet count	2.24e-08	0.020922
NA	rs41317395	NA	intron	GWAS	Open_Targets_22.09	Appendicular lean mass	2.71e-08	-0.0218
NA	rs41317395	NA	intron	GWAS	Open_Targets_22.09	Appendicular lean mass	2.71e-08	-0.0218
NA	rs41317395	NA	intron	GWAS	FinnGen_R12	Height, inverse-rank normalized	3.06e-08	-0.0129451
NA	rs41317395	NA	intron	GWAS	FinnGen_R12	Height, inverse-rank normalized	3.06e-08	-0.0129451
NA	rs41317395	NA	intron	GWAS	FGR12_UKBB	Sensorineural hearing loss	3.47e-08	0.0594
NA	rs41317395	NA	intron	GWAS	FGR12_UKBB	Sensorineural hearing loss	3.47e-08	0.0594
NA	rs41317395	NA	intron	GWAS	FinnGen_R12	Sensorineural hearing loss	4.24e-08	0.0596545
NA	rs41317395	NA	intron	GWAS	FinnGen_R12	Sensorineural hearing loss	4.24e-08	0.0596545
NA	rs41317395	NA	intron	GWAS	FGR12_UKBB	Senile cataract	4.79e-08	0.0506
NA	rs41317395	NA	intron	GWAS	FGR12_UKBB	Senile cataract	4.79e-08	0.0506
NA	rs41317395	NA	intron	GWAS	FinnGen_R12	Senile cataract	4.83e-08	0.0535593
NA	rs41317395	NA	intron	GWAS	FinnGen_R12	Senile cataract	4.83e-08	0.0535593
NA	rs41317399	NA	intron	GWAS	FinnGen_R12	Spondylopathies (FG)	7.45e-236	0.720089
NA	rs41317399	NA	intron	GWAS	FinnGen_R12	Ankylosing spondylitis	4.49e-215	0.839879
NA	rs41317399	NA	intron	GWAS	FGR12_UKBB	Ankylosing spondylitis	1e-202	0.8
NA	rs41317399	NA	intron	GWAS	FinnGen_R12	Spondyloarthritis	6.07e-175	0.560907
NA	rs41317399	NA	intron	GWAS	FinnGen_MVP_UKBB_meta	Ankylosing spondylitis	2.69e-168	0.681
NA	rs41317399	NA	intron	GWAS	FinnGen_R12	Acute and subacute iridocyclitis	1.22e-141	0.515604
NA	rs41317399	NA	intron	GWAS	FinnGen_R12	Reimbursement for rheumatic diseases	2.08e-139	0.29939
NA	rs41317399	NA	intron	GWAS	FinnGen_R12	Anterior Iridocyclitis	9.29e-138	0.497129
NA	rs41317399	NA	intron	GWAS	FinnGen_R12	Iridocyclitis	1.95e-132	0.464494
NA	rs41317399	NA	intron	GWAS	FinnGen_R12	Ankylosing spondylitis, strict definition	4.82e-132	0.938094
NA	rs41317399	NA	intron	GWAS	FGR12_UKBB	Iridocyclitis	1e-123	0.429
NA	rs41317399	NA	intron	GWAS	FinnGen_MVP_UKBB_meta	Spondyloarthritis	1.78e-101	0.329
NA	rs41317399	NA	intron	GWAS	FinnGen_MVP_UKBB_meta	Iridocyclitis	5.37e-91	0.311
NA	rs41317399	NA	intron	GWAS	FinnGen_R12	Biological medication for rheuma	2.43e-64	0.395191
NA	rs41317399	NA	intron	GWAS	FinnGen_R12	Disorders of sclera, cornea, iris and ciliary body	1.26e-59	0.204772
NA	rs41317399	NA	intron	GWAS	FinnGen_R12	Sacroiliitis, not elsewhere classified	1.51e-52	0.611744
NA	rs41317399	NA	intron	GWAS	FinnGen_R12	Other specified/unspecified inflammatory spondylopathies	8.14e-52	0.605602
NA	rs41317399	NA	intron	GWAS	Kanta_2025_03	Platelets [#/volume] in Blood [e9/l], sample-wise median	3.82e-51	0.0426558
NA	rs41317399	NA	intron	GWAS	FGR12_UKBB	Sacroiliitis, not elsewhere classified	3.16e-50	0.587
NA	rs41317399	NA	intron	GWAS	FinnGen_R12	Autoimmune diseases excluding thyroid diseases	3.62e-49	0.125756
NA	rs41317399	NA	intron	GWAS	FGR12_UKBB	Autoimmune diseases excluding thyroid diseases	2e-45	0.114
NA	rs41317399	NA	intron	GWAS	FinnGen_R12	Reactive arthropathies	1e-43	0.43005
NA	rs41317399	NA	intron	GWAS	FGR12_UKBB	Reactive arthropathies	1.26e-42	0.419
NA	rs41317399	NA	intron	GWAS	FinnGen_R12	Polyarthropathies	6.57e-40	0.142081
NA	rs41317399	NA	intron	GWAS	FinnGen_R12	Second line medication for Crohn's disease	1.01e-35	0.155823
NA	rs41317399	NA	intron	GWAS	FinnGen_R12	Reactive arthropathies, FINNGEN	6.55e-34	0.426351
NA	rs41317399	NA	intron	GWAS	FinnGen_R12	Rheumatoid arthritis	1.89e-32	0.196305
NA	rs41317399	NA	intron	GWAS	FinnGen_MVP_UKBB_meta	Rheumatoid arthritis	9.55e-30	0.143
NA	rs41317399	NA	intron	GWAS	FinnGen_R12	Other arthritis (FG)	2.36e-29	0.190712
NA	rs41317399	NA	intron	GWAS	FinnGen_R12	Chronic iridocyclitis	5.88e-28	0.472802
NA	rs41317399	NA	intron	GWAS	FinnGen_R12	First line medication for Crohn's disease	9.42e-28	0.0803941
NA	rs41317399	NA	intron	GWAS	FinnGen_R12	Spondylopathies	3.44e-27	0.108264
NA	rs41317399	NA	intron	GWAS	FinnGen_R12	Other/unspecified rheumatoid arthritis	4.1e-26	0.293888
NA	rs41317399	NA	intron	GWAS	FGR12_UKBB	Other arthritis (FG)	1.26e-25	0.16
NA	rs41317399	NA	intron	GWAS	FinnGen_R12	Juvenile arthritis (FINNGEN)	1.53e-24	0.434125
NA	rs41317399	NA	intron	GWAS	FGR12_UKBB	Juvenile arthritis (FINNGEN)	5.01e-24	0.426
NA	rs41317399	NA	intron	GWAS	FinnGen_MVP_UKBB_meta	Sacroiliitis, not elsewhere classified	2.04e-22	0.243
NA	rs41317399	NA	intron	GWAS	FinnGen_R12	Other (seronegative) rheumatoid arthritis, wide	2.56e-21	0.214388
NA	rs41317399	NA	intron	GWAS	FGR12_UKBB	Seropositive rheumatoid arthritis, wide	7.94e-21	0.176
NA	rs41317399	NA	intron	GWAS	FinnGen_R12	Autoimmune diseases	9.28e-21	0.0648668
NA	rs41317399	NA	intron	GWAS	FinnGen_R12	Type 1 diabetes, definitions combined	1.38e-20	0.274653
NA	rs41317399	NA	intron	GWAS	FinnGen_R12	Seropositive rheumatoid arthritis, wide	1.94e-20	0.174863
NA	rs41317399	NA	intron	GWAS	FGR12_UKBB	Type 1 diabetes, definitions combined	2e-20	0.239
NA	rs41317399	NA	intron	GWAS	FGR12_UKBB	Other (seronegative) rheumatoid arthritis, wide	7.94e-20	0.189
NA	rs41317399	NA	intron	GWAS	Open_Targets_22.09	Eosinophil counts	1.1e-19	0.037249
NA	rs41317399	NA	intron	GWAS	FGR12_UKBB	Autoimmune diseases	1e-18	0.0563
NA	rs41317399	NA	intron	GWAS	FGR12_UKBB	Coeliac disease	1e-17	-0.237
NA	rs41317399	NA	intron	GWAS	Open_Targets_22.09	Mean platelet volume	4.2e-17	-0.0358873
NA	rs41317399	NA	intron	GWAS	Open_Targets_22.09	Eosinophil counts	7.4e-17	0.0368336
NA	rs41317399	NA	intron	GWAS	FinnGen_R12	Other and unspecified iridocyclitis	1.71e-16	0.396777
NA	rs41317399	NA	intron	GWAS	FinnGen_R12	Coeliac disease	3.98e-16	-0.254877
NA	rs41317399	NA	intron	GWAS	FinnGen_R12	Juvenile rheumatoid arthirtis	5.04e-16	0.493847
NA	rs41317399	NA	intron	GWAS	Open_Targets_22.09	Eosinophil percentage of white cells	1.9e-15	0.0352199
NA	rs41317399	NA	intron	GWAS	Open_Targets_22.09	Mean platelet volume	4.16e-15	-0.031356
NA	rs41317399	NA	intron	GWAS	FinnGen_R12	Type1 diabetes, definitions combined, early onset	7.86e-14	0.272059
NA	rs41317399	NA	intron	GWAS	FGR12_UKBB	Type1 diabetes, definitions combined, early onset	7.94e-14	0.224
NA	rs41317399	NA	intron	GWAS	Open_Targets_22.09	Eosinophill count	1.29e-13	0.0274018
NA	rs41317399	NA	intron	GWAS	FinnGen_R12	Postdysenteric arthropathy	9.52e-13	0.657544
NA	rs41317399	NA	intron	GWAS	Open_Targets_22.09	Highest math class taken (MTAG) [MTAG]	2e-12	0
NA	rs41317399	NA	intron	GWAS	FinnGen_MVP_UKBB_meta	Type 1 diabetes, definitions combined	2.14e-12	0.105
NA	rs41317399	NA	intron	GWAS	Open_Targets_22.09	Mean platelet (thrombocyte) volume	2.9e-12	-0.03778
NA	rs41317399	NA	intron	GWAS	FinnGen_R12	Seronegative rheumatoid arthritis	6.13e-12	0.198962
NA	rs41317399	NA	intron	GWAS	Kanta_2025_03	Hemoglobin A1c/Hemoglobin.total in Blood [mmol/mol], sample-wise median	1.27e-11	0.0221033
NA	rs41317399	NA	intron	GWAS	FinnGen_R12	Iridocyclitis in diseases classified elsewhere	2.8e-11	0.487919
NA	rs41317399	NA	intron	GWAS	FinnGen_R12	Psoriatic arthropathies	9.5e-11	0.201339
NA	rs41317399	NA	intron	GWAS	FGR12_UKBB	Psoriatic arthropathies	1.12e-10	0.189
NA	rs41317399	NA	intron	GWAS	FinnGen_R12	Dorsopathies	1.3e-10	0.0428079
NA	rs41317399	NA	intron	GWAS	FGR12_UKBB	Seronegative rheumatoid arthritis	1.51e-10	0.178
NA	rs41317399	NA	intron	GWAS	Kanta_2025_03	Thyrotropin [Units/volume] in Serum or Plasma [mu/l], sample-wise median	2.13e-10	-0.0218681
NA	rs41317399	NA	intron	GWAS	Open_Targets_22.09	Eosinophil counts	2.88e-10	0.0466418
NA	rs41317399	NA	intron	GWAS	FinnGen_R12	Other disorders of ear	3.81e-10	0.0580408
NA	rs41317399	NA	intron	GWAS	FinnGen_R12	Arthropathies	5.26e-10	0.0400194
NA	rs41317399	NA	intron	GWAS	FinnGen_R12	Reiter disease	5.81e-10	0.697112
NA	rs41317399	NA	intron	GWAS	Open_Targets_22.09	Eosinophil percentage of white cells	1.31e-09	0.0448363
NA	rs41317399	NA	intron	GWAS	Open_Targets_22.09	Eosinophill percentage	2.08e-09	0.0553954
NA	rs41317399	NA	intron	GWAS	Open_Targets_22.09	Sum eosinophil basophil counts	2.1e-09	0.0443472
NA	rs41317399	NA	intron	GWAS	Open_Targets_22.09	Standing height	3.21e-09	-0.185313
NA	rs41317399	NA	intron	GWAS	Open_Targets_22.09	Eosinophil percentage of granulocytes	6.77e-09	0.043038
NA	rs41317399	NA	intron	GWAS	Open_Targets_22.09	Mean corpuscular hemoglobin	6.88e-09	-0.022901
NA	rs41317399	NA	intron	GWAS	Open_Targets_22.09	Self-reported math ability (MTAG) [MTAG]	8e-09	0
NA	rs41317399	NA	intron	GWAS	Kanta_2025_03	Complement C4 [Mass/volume] in Serum or Plasma [g/l], sample-wise median	1.32e-08	-0.106702
NA	rs41317399	NA	intron	GWAS	Open_Targets_22.09	Neutrophil percentage of granulocytes	1.33e-08	-0.0421903
NA	rs41317399	NA	intron	GWAS	Open_Targets_22.09	Platelet count	2.71e-08	0.020751
NA	rs41317399	NA	intron	GWAS	FinnGen_MVP_UKBB_meta	Other disorders of ear	3.09e-08	0.0346
NA	rs41317399	NA	intron	GWAS	Open_Targets_22.09	Appendicular lean mass	3.19e-08	-0.0216
NA	rs41317399	NA	intron	GWAS	FGR12_UKBB	Sensorineural hearing loss	3.31e-08	0.0594
NA	rs41317399	NA	intron	GWAS	FinnGen_R12	Height, inverse-rank normalized	3.73e-08	-0.0128617
NA	rs41317399	NA	intron	GWAS	FinnGen_MVP_UKBB_meta	Psoriatic arthropathies	3.8e-08	0.141
NA	rs41317399	NA	intron	GWAS	FinnGen_R12	Sensorineural hearing loss	3.85e-08	0.0598256
NA	rs41317399	NA	intron	GWAS	FGR12_UKBB	Senile cataract	4.68e-08	0.0506
NA	rs41317403	NA	intron	GWAS	FinnGen_R12	Spondylopathies (FG)	6.18e-283	0.820253
NA	rs41317403	NA	intron	GWAS	FinnGen_R12	Ankylosing spondylitis	3.71e-252	0.942086
NA	rs41317403	NA	intron	GWAS	FGR12_UKBB	Ankylosing spondylitis	1e-239	0.902
NA	rs41317403	NA	intron	GWAS	FinnGen_R12	Spondyloarthritis	1.4e-209	0.64323
NA	rs41317403	NA	intron	GWAS	FinnGen_MVP_UKBB_meta	Ankylosing spondylitis	7.94e-204	0.779
NA	rs41317403	NA	intron	GWAS	FinnGen_R12	Reimbursement for rheumatic diseases	2.42e-196	0.375859
NA	rs41317403	NA	intron	GWAS	FinnGen_R12	Acute and subacute iridocyclitis	1.31e-169	0.592207
NA	rs41317403	NA	intron	GWAS	FinnGen_R12	Anterior Iridocyclitis	1.08e-164	0.571176
NA	rs41317403	NA	intron	GWAS	FinnGen_R12	Iridocyclitis	3.74e-157	0.532981
NA	rs41317403	NA	intron	GWAS	FinnGen_R12	Ankylosing spondylitis, strict definition	5.58e-155	1.04757
NA	rs41317403	NA	intron	GWAS	FGR12_UKBB	Iridocyclitis	1e-147	0.495
NA	rs41317403	NA	intron	GWAS	FinnGen_MVP_UKBB_meta	Spondyloarthritis	1.91e-127	0.413
NA	rs41317403	NA	intron	GWAS	FinnGen_MVP_UKBB_meta	Iridocyclitis	5.25e-124	0.412
NA	rs41317403	NA	intron	GWAS	FinnGen_R12	Biological medication for rheuma	9.69e-80	0.464096
NA	rs41317403	NA	intron	GWAS	FinnGen_R12	Disorders of sclera, cornea, iris and ciliary body	1.3e-73	0.243354
NA	rs41317403	NA	intron	GWAS	FinnGen_R12	Autoimmune diseases excluding thyroid diseases	2.05e-70	0.162019
NA	rs41317403	NA	intron	GWAS	FGR12_UKBB	Autoimmune diseases excluding thyroid diseases	3.16e-68	0.151
NA	rs41317403	NA	intron	GWAS	FinnGen_R12	Other specified/unspecified inflammatory spondylopathies	2.07e-64	0.703618
NA	rs41317403	NA	intron	GWAS	FinnGen_R12	Polyarthropathies	1.11e-63	0.193447
NA	rs41317403	NA	intron	GWAS	Kanta_2025_03	Platelets [#/volume] in Blood [e9/l], sample-wise median	5.08e-63	0.051199
NA	rs41317403	NA	intron	GWAS	FinnGen_R12	Sacroiliitis, not elsewhere classified	4.46e-61	0.691075
NA	rs41317403	NA	intron	GWAS	FGR12_UKBB	Sacroiliitis, not elsewhere classified	7.94e-58	0.661
NA	rs41317403	NA	intron	GWAS	FinnGen_R12	Reactive arthropathies	4.61e-54	0.504873
NA	rs41317403	NA	intron	GWAS	FinnGen_R12	Second line medication for Crohn's disease	1.81e-53	0.204565
NA	rs41317403	NA	intron	GWAS	FGR12_UKBB	Reactive arthropathies	1.58e-52	0.491
NA	rs41317403	NA	intron	GWAS	FinnGen_R12	Rheumatoid arthritis	1.09e-50	0.263102
NA	rs41317403	NA	intron	GWAS	FinnGen_MVP_UKBB_meta	Rheumatoid arthritis	1.78e-46	0.202
NA	rs41317403	NA	intron	GWAS	FinnGen_R12	First line medication for Crohn's disease	7.66e-45	0.111112
NA	rs41317403	NA	intron	GWAS	FinnGen_R12	Reactive arthropathies, FINNGEN	2.89e-42	0.503156
NA	rs41317403	NA	intron	GWAS	FinnGen_R12	Other arthritis (FG)	9.14e-40	0.238698
NA	rs41317403	NA	intron	GWAS	FinnGen_R12	Spondylopathies	3.55e-35	0.133054
NA	rs41317403	NA	intron	GWAS	FGR12_UKBB	Other arthritis (FG)	5.01e-35	0.202
NA	rs41317403	NA	intron	GWAS	FGR12_UKBB	Seropositive rheumatoid arthritis, wide	3.98e-33	0.238
NA	rs41317403	NA	intron	GWAS	FinnGen_R12	Chronic iridocyclitis	2.11e-32	0.538059
NA	rs41317403	NA	intron	GWAS	FinnGen_R12	Seropositive rheumatoid arthritis, wide	2.78e-32	0.236348
NA	rs41317403	NA	intron	GWAS	FinnGen_R12	Autoimmune diseases	9.34e-32	0.0875342
NA	rs41317403	NA	intron	GWAS	FinnGen_R12	Other/unspecified rheumatoid arthritis	1.78e-31	0.344287
NA	rs41317403	NA	intron	GWAS	FinnGen_R12	Other (seronegative) rheumatoid arthritis, wide	6.46e-31	0.27681
NA	rs41317403	NA	intron	GWAS	FGR12_UKBB	Other (seronegative) rheumatoid arthritis, wide	1e-30	0.254
NA	rs41317403	NA	intron	GWAS	FinnGen_R12	Juvenile arthritis (FINNGEN)	4.82e-30	0.508792
NA	rs41317403	NA	intron	GWAS	FGR12_UKBB	Juvenile arthritis (FINNGEN)	1.58e-29	0.501
NA	rs41317403	NA	intron	GWAS	FGR12_UKBB	Autoimmune diseases	1.58e-28	0.0762
NA	rs41317403	NA	intron	GWAS	FinnGen_MVP_UKBB_meta	Sacroiliitis, not elsewhere classified	1.23e-26	0.316
NA	rs41317403	NA	intron	GWAS	FGR12_UKBB	Type 1 diabetes, definitions combined	1.58e-24	0.282
NA	rs41317403	NA	intron	GWAS	FinnGen_R12	Type 1 diabetes, definitions combined	7.27e-24	0.315924
NA	rs41317403	NA	intron	GWAS	FinnGen_R12	Juvenile rheumatoid arthirtis	6.8e-20	0.581625
NA	rs41317403	NA	intron	GWAS	Open_Targets_22.09	Mean platelet volume	7.7e-20	-0.0423802
NA	rs41317403	NA	intron	GWAS	FinnGen_R12	Seronegative rheumatoid arthritis	9.81e-20	0.278233
NA	rs41317403	NA	intron	GWAS	FinnGen_R12	Other and unspecified iridocyclitis	1.63e-19	0.458337
NA	rs41317403	NA	intron	GWAS	Open_Targets_22.09	Mean platelet volume	1.64e-18	-0.038268
NA	rs41317403	NA	intron	GWAS	FGR12_UKBB	Type1 diabetes, definitions combined, early onset	2.51e-18	0.279
NA	rs41317403	NA	intron	GWAS	FinnGen_R12	Arthropathies	9.7e-18	0.0595456
NA	rs41317403	NA	intron	GWAS	FinnGen_R12	Type1 diabetes, definitions combined, early onset	1.11e-17	0.329713
NA	rs41317403	NA	intron	GWAS	FGR12_UKBB	Seronegative rheumatoid arthritis	1.58e-17	0.251
NA	rs41317403	NA	intron	GWAS	FinnGen_R12	Psoriatic arthropathies	8.64e-16	0.265581
NA	rs41317403	NA	intron	GWAS	FGR12_UKBB	Psoriatic arthropathies	1e-15	0.25
NA	rs41317403	NA	intron	GWAS	Open_Targets_22.09	Eosinophil counts	1.18e-15	0.035864
NA	rs41317403	NA	intron	GWAS	FinnGen_R12	Postdysenteric arthropathy	3.31e-15	0.753421
NA	rs41317403	NA	intron	GWAS	Open_Targets_22.09	Mean platelet (thrombocyte) volume	1.63e-14	-0.0450329
NA	rs41317403	NA	intron	GWAS	Open_Targets_22.09	Eosinophil percentage of white cells	2.5e-14	0.0367949
NA	rs41317403	NA	intron	GWAS	FinnGen_MVP_UKBB_meta	Type 1 diabetes, definitions combined	6.61e-14	0.137
NA	rs41317403	NA	intron	GWAS	FinnGen_MVP_UKBB_meta	Psoriatic arthropathies	9.77e-14	0.204
NA	rs41317403	NA	intron	GWAS	FGR12_UKBB	Coeliac disease	1.26e-13	-0.22
NA	rs41317403	NA	intron	GWAS	Open_Targets_22.09	Eosinophil counts	2.7e-13	0.0351517
NA	rs41317403	NA	intron	GWAS	Kanta_2025_03	Hemoglobin A1c/Hemoglobin.total in Blood [mmol/mol], sample-wise median	5.17e-13	0.0253946
NA	rs41317403	NA	intron	GWAS	FinnGen_R12	Dorsopathies	5.61e-13	0.051716
NA	rs41317403	NA	intron	GWAS	FinnGen_R12	Iridocyclitis in diseases classified elsewhere	2.66e-12	0.541011
NA	rs41317403	NA	intron	GWAS	FinnGen_MVP_UKBB_meta	Psoriasis	3.24e-12	0.0972
NA	rs41317403	NA	intron	GWAS	Open_Targets_22.09	Eosinophill count	1.4e-11	0.0270991
NA	rs41317403	NA	intron	GWAS	FinnGen_R12	Coeliac disease	1.53e-11	-0.226881
NA	rs41317403	NA	intron	GWAS	Open_Targets_22.09	Mean corpuscular hemoglobin	6.03e-11	-0.028237
NA	rs41317403	NA	intron	GWAS	FinnGen_R12	Psoriasis	6.6e-11	0.12971
NA	rs41317403	NA	intron	GWAS	FGR12_UKBB	Psoriasis	7.94e-11	0.109
NA	rs41317403	NA	intron	GWAS	FinnGen_R12	Seropositive rheumatoid arthritis, strict definition	1.07e-10	0.179577
NA	rs41317403	NA	intron	GWAS	FinnGen_R12	Reiter disease	2.27e-10	0.751952
NA	rs41317403	NA	intron	GWAS	Open_Targets_22.09	Platelet count	2.97e-10	0.025764
NA	rs41317403	NA	intron	GWAS	FinnGen_R12	Paracetamol of NSAID medication	4.83e-10	0.059094
NA	rs41317403	NA	intron	GWAS	Kanta_2025_03	Complement C4 [Mass/volume] in Serum or Plasma [g/l], sample-wise median	4.91e-10	-0.125434
NA	rs41317403	NA	intron	GWAS	Open_Targets_22.09	Eosinophill percentage	5.2e-10	0.062266
NA	rs41317403	NA	intron	GWAS	Open_Targets_22.09	Eosinophil percentage of white cells	1.14e-09	0.0490486
NA	rs41317403	NA	intron	GWAS	FinnGen_R12	Other disorders of ear	1.4e-09	0.0604928
NA	rs41317403	NA	intron	GWAS	Kanta_2025_03	IgA [Mass/volume] in Serum or Plasma [g/l], sample-wise median	1.99e-09	0.0573839
NA	rs41317403	NA	intron	GWAS	FinnGen_R12	Monoarthritis, not elsewhere classified	4.44e-09	0.299129
NA	rs41317403	NA	intron	GWAS	Open_Targets_22.09	Eosinophil counts	7.7e-09	0.0465639
NA	rs41317403	NA	intron	GWAS	Open_Targets_22.09	Neutrophil percentage of granulocytes	7.8e-09	-0.0467086
NA	rs41317403	NA	intron	GWAS	Open_Targets_22.09	Eosinophil percentage of granulocytes	9.18e-09	0.0464893
NA	rs41317403	NA	intron	GWAS	FinnGen_R12	Noninflammatory disorders of female genital tract	9.51e-09	0.0505677
NA	rs41317403	NA	intron	GWAS	Open_Targets_22.09	Mean corpuscular volume	1.25e-08	-0.022995
NA	rs41317403	NA	intron	GWAS	Open_Targets_22.09	Mean corpuscular hemoglobin	1.6e-08	-0.0263779
NA	rs41317403	NA	intron	GWAS	FinnGen_R12	Diabetic retinopathy, strict definition	2.19e-08	0.156362
NA	rs41317403	NA	intron	GWAS	Open_Targets_22.09	Sum eosinophil basophil counts	2.25e-08	0.0451145
NA	rs41317403	NA	intron	GWAS	Open_Targets_22.09	Platelet count	2.4e-08	0.0265466
NA	rs41317403	NA	intron	GWAS	Open_Targets_22.09	Whole body fat-free mass	3.26e-08	-0.186582
NA	rs41317403	NA	intron	GWAS	FinnGen_MVP_UKBB_meta	Other disorders of ear	3.31e-08	0.0362
NA	rs41317403	NA	intron	GWAS	Open_Targets_22.09	Type 1 diabetes	3.81e-08	0.269118
NA	rs41317407	NA	intron	GWAS	FinnGen_R12	Spondylopathies (FG)	6.24e-283	0.820246
NA	rs41317407	NA	intron	GWAS	FinnGen_R12	Ankylosing spondylitis	3.73e-252	0.942079
NA	rs41317407	NA	intron	GWAS	FGR12_UKBB	Ankylosing spondylitis	1e-239	0.902
NA	rs41317407	NA	intron	GWAS	FinnGen_R12	Spondyloarthritis	1.4e-209	0.64323
NA	rs41317407	NA	intron	GWAS	FinnGen_MVP_UKBB_meta	Ankylosing spondylitis	9.77e-207	0.789
NA	rs41317407	NA	intron	GWAS	FinnGen_R12	Reimbursement for rheumatic diseases	2.42e-196	0.375858
NA	rs41317407	NA	intron	GWAS	FinnGen_R12	Acute and subacute iridocyclitis	1.28e-169	0.59222
NA	rs41317407	NA	intron	GWAS	FinnGen_R12	Anterior Iridocyclitis	1.05e-164	0.57119
NA	rs41317407	NA	intron	GWAS	FinnGen_R12	Iridocyclitis	3.66e-157	0.532996
NA	rs41317407	NA	intron	GWAS	FinnGen_R12	Ankylosing spondylitis, strict definition	5.64e-155	1.04756
NA	rs41317407	NA	intron	GWAS	FGR12_UKBB	Iridocyclitis	1e-147	0.495
NA	rs41317407	NA	intron	GWAS	FinnGen_MVP_UKBB_meta	Spondyloarthritis	5.13e-131	0.422
NA	rs41317407	NA	intron	GWAS	FinnGen_MVP_UKBB_meta	Iridocyclitis	8.71e-124	0.415
NA	rs41317407	NA	intron	GWAS	FinnGen_R12	Biological medication for rheuma	9.71e-80	0.464092
NA	rs41317407	NA	intron	GWAS	FinnGen_R12	Disorders of sclera, cornea, iris and ciliary body	1.32e-73	0.243342
NA	rs41317407	NA	intron	GWAS	FinnGen_R12	Autoimmune diseases excluding thyroid diseases	2.06e-70	0.162017
NA	rs41317407	NA	intron	GWAS	FGR12_UKBB	Autoimmune diseases excluding thyroid diseases	3.16e-68	0.151
NA	rs41317407	NA	intron	GWAS	FinnGen_R12	Other specified/unspecified inflammatory spondylopathies	2.08e-64	0.703613
NA	rs41317407	NA	intron	GWAS	FinnGen_R12	Polyarthropathies	1.12e-63	0.193443
NA	rs41317407	NA	intron	GWAS	Kanta_2025_03	Platelets [#/volume] in Blood [e9/l], sample-wise median	5.24e-63	0.0511935
NA	rs41317407	NA	intron	GWAS	FinnGen_R12	Sacroiliitis, not elsewhere classified	4.44e-61	0.691083
NA	rs41317407	NA	intron	GWAS	FGR12_UKBB	Sacroiliitis, not elsewhere classified	7.94e-58	0.661
NA	rs41317407	NA	intron	GWAS	FinnGen_R12	Reactive arthropathies	4.61e-54	0.504872
NA	rs41317407	NA	intron	GWAS	FinnGen_R12	Second line medication for Crohn's disease	1.8e-53	0.204569
NA	rs41317407	NA	intron	GWAS	FGR12_UKBB	Reactive arthropathies	1.58e-52	0.491
NA	rs41317407	NA	intron	GWAS	FinnGen_R12	Rheumatoid arthritis	1.1e-50	0.263097
NA	rs41317407	NA	intron	GWAS	FinnGen_MVP_UKBB_meta	Rheumatoid arthritis	1.17e-45	0.202
NA	rs41317407	NA	intron	GWAS	FinnGen_R12	First line medication for Crohn's disease	7.76e-45	0.111104
NA	rs41317407	NA	intron	GWAS	FinnGen_R12	Reactive arthropathies, FINNGEN	2.89e-42	0.503155
NA	rs41317407	NA	intron	GWAS	FinnGen_R12	Other arthritis (FG)	9.16e-40	0.238695
NA	rs41317407	NA	intron	GWAS	FinnGen_R12	Spondylopathies	3.6e-35	0.133042
NA	rs41317407	NA	intron	GWAS	FGR12_UKBB	Other arthritis (FG)	3.98e-35	0.202
NA	rs41317407	NA	intron	GWAS	FGR12_UKBB	Seropositive rheumatoid arthritis, wide	3.98e-33	0.238
NA	rs41317407	NA	intron	GWAS	FinnGen_R12	Chronic iridocyclitis	2.1e-32	0.538065
NA	rs41317407	NA	intron	GWAS	FinnGen_R12	Seropositive rheumatoid arthritis, wide	2.78e-32	0.23635
NA	rs41317407	NA	intron	GWAS	FinnGen_R12	Autoimmune diseases	9.38e-32	0.0875313
NA	rs41317407	NA	intron	GWAS	FinnGen_R12	Other/unspecified rheumatoid arthritis	1.78e-31	0.344288
NA	rs41317407	NA	intron	GWAS	FinnGen_R12	Other (seronegative) rheumatoid arthritis, wide	6.46e-31	0.276809
NA	rs41317407	NA	intron	GWAS	FGR12_UKBB	Other (seronegative) rheumatoid arthritis, wide	1e-30	0.254
NA	rs41317407	NA	intron	GWAS	FinnGen_R12	Juvenile arthritis (FINNGEN)	4.81e-30	0.508805
NA	rs41317407	NA	intron	GWAS	FGR12_UKBB	Juvenile arthritis (FINNGEN)	1.58e-29	0.501
NA	rs41317407	NA	intron	GWAS	FGR12_UKBB	Autoimmune diseases	1.58e-28	0.0761
NA	rs41317407	NA	intron	GWAS	FinnGen_MVP_UKBB_meta	Sacroiliitis, not elsewhere classified	5.37e-28	0.33
NA	rs41317407	NA	intron	GWAS	FGR12_UKBB	Type 1 diabetes, definitions combined	1.58e-24	0.281
NA	rs41317407	NA	intron	GWAS	FinnGen_R12	Type 1 diabetes, definitions combined	7.28e-24	0.315917
NA	rs41317407	NA	intron	GWAS	FinnGen_R12	Juvenile rheumatoid arthirtis	6.79e-20	0.581636
NA	rs41317407	NA	intron	GWAS	Open_Targets_22.09	Mean platelet volume	7.6e-20	-0.0423869
NA	rs41317407	NA	intron	GWAS	FinnGen_R12	Seronegative rheumatoid arthritis	9.82e-20	0.278231
NA	rs41317407	NA	intron	GWAS	FinnGen_R12	Other and unspecified iridocyclitis	1.63e-19	0.458332
NA	rs41317407	NA	intron	GWAS	Open_Targets_22.09	Mean platelet volume	1.17e-18	-0.038495
NA	rs41317407	NA	intron	GWAS	FGR12_UKBB	Type1 diabetes, definitions combined, early onset	2.51e-18	0.279
NA	rs41317407	NA	intron	GWAS	FinnGen_R12	Arthropathies	9.8e-18	0.0595376
NA	rs41317407	NA	intron	GWAS	FinnGen_R12	Type1 diabetes, definitions combined, early onset	1.11e-17	0.32971
NA	rs41317407	NA	intron	GWAS	FGR12_UKBB	Seronegative rheumatoid arthritis	1.58e-17	0.251
NA	rs41317407	NA	intron	GWAS	FinnGen_R12	Psoriatic arthropathies	8.66e-16	0.26557
NA	rs41317407	NA	intron	GWAS	FGR12_UKBB	Psoriatic arthropathies	1e-15	0.25
NA	rs41317407	NA	intron	GWAS	Open_Targets_22.09	Eosinophil counts	1.46e-15	0.035798
NA	rs41317407	NA	intron	GWAS	FinnGen_R12	Postdysenteric arthropathy	3.31e-15	0.753421
NA	rs41317407	NA	intron	GWAS	Open_Targets_22.09	Mean platelet (thrombocyte) volume	1.46e-14	-0.0451112
NA	rs41317407	NA	intron	GWAS	Open_Targets_22.09	Eosinophil percentage of white cells	2.7e-14	0.0367552
NA	rs41317407	NA	intron	GWAS	FinnGen_MVP_UKBB_meta	Psoriatic arthropathies	4.37e-14	0.209
NA	rs41317407	NA	intron	GWAS	FGR12_UKBB	Coeliac disease	1.26e-13	-0.22
NA	rs41317407	NA	intron	GWAS	FinnGen_MVP_UKBB_meta	Type 1 diabetes, definitions combined	1.7e-13	0.14
NA	rs41317407	NA	intron	GWAS	Open_Targets_22.09	Eosinophil counts	2.6e-13	0.0351807
NA	rs41317407	NA	intron	GWAS	Kanta_2025_03	Hemoglobin A1c/Hemoglobin.total in Blood [mmol/mol], sample-wise median	5.58e-13	0.0253584
NA	rs41317407	NA	intron	GWAS	FinnGen_R12	Dorsopathies	5.63e-13	0.0517125
NA	rs41317407	NA	intron	GWAS	FinnGen_R12	Iridocyclitis in diseases classified elsewhere	2.66e-12	0.541007
NA	rs41317407	NA	intron	GWAS	FinnGen_MVP_UKBB_meta	Psoriasis	1.15e-11	0.0961
NA	rs41317407	NA	intron	GWAS	Open_Targets_22.09	Eosinophill count	1.33e-11	0.027127
NA	rs41317407	NA	intron	GWAS	FinnGen_R12	Coeliac disease	1.53e-11	-0.226876
NA	rs41317407	NA	intron	GWAS	Open_Targets_22.09	Mean corpuscular hemoglobin	6.54e-11	-0.028225
NA	rs41317407	NA	intron	GWAS	FinnGen_R12	Psoriasis	6.61e-11	0.129707
NA	rs41317407	NA	intron	GWAS	FGR12_UKBB	Psoriasis	1e-10	0.109
NA	rs41317407	NA	intron	GWAS	FinnGen_R12	Seropositive rheumatoid arthritis, strict definition	1.07e-10	0.179578
NA	rs41317407	NA	intron	GWAS	FinnGen_R12	Reiter disease	2.27e-10	0.751952
NA	rs41317407	NA	intron	GWAS	Open_Targets_22.09	Platelet count	3.7e-10	0.025754
NA	rs41317407	NA	intron	GWAS	FinnGen_R12	Paracetamol of NSAID medication	4.8e-10	0.0591033
NA	rs41317407	NA	intron	GWAS	Kanta_2025_03	Complement C4 [Mass/volume] in Serum or Plasma [g/l], sample-wise median	4.91e-10	-0.125434
NA	rs41317407	NA	intron	GWAS	Open_Targets_22.09	Eosinophill percentage	5.43e-10	0.0621961
NA	rs41317407	NA	intron	GWAS	FinnGen_R12	Other disorders of ear	1.39e-09	0.0604949
NA	rs41317407	NA	intron	GWAS	Open_Targets_22.09	Eosinophil percentage of white cells	1.43e-09	0.0490073
NA	rs41317407	NA	intron	GWAS	Kanta_2025_03	IgA [Mass/volume] in Serum or Plasma [g/l], sample-wise median	1.99e-09	0.0573873
NA	rs41317407	NA	intron	GWAS	FinnGen_R12	Monoarthritis, not elsewhere classified	4.44e-09	0.299123
NA	rs41317407	NA	intron	GWAS	Open_Targets_22.09	Eosinophil counts	7.9e-09	0.0467709
NA	rs41317407	NA	intron	GWAS	Open_Targets_22.09	Neutrophil percentage of granulocytes	9.11e-09	-0.0467425
NA	rs41317407	NA	intron	GWAS	FinnGen_R12	Noninflammatory disorders of female genital tract	9.37e-09	0.0505904
NA	rs41317407	NA	intron	GWAS	Open_Targets_22.09	Eosinophil percentage of granulocytes	1.11e-08	0.0464745
NA	rs41317407	NA	intron	GWAS	Open_Targets_22.09	Mean corpuscular volume	1.11e-08	-0.023186
NA	rs41317407	NA	intron	GWAS	Open_Targets_22.09	Mean corpuscular hemoglobin	1.4e-08	-0.026478
NA	rs41317407	NA	intron	GWAS	FinnGen_MVP_UKBB_meta	Other disorders of ear	2.09e-08	0.0371
NA	rs41317407	NA	intron	GWAS	Open_Targets_22.09	Sum eosinophil basophil counts	2.16e-08	0.0454048
NA	rs41317407	NA	intron	GWAS	FinnGen_R12	Diabetic retinopathy, strict definition	2.18e-08	0.156381
NA	rs41317407	NA	intron	GWAS	Open_Targets_22.09	Platelet count	2.2e-08	0.0266183
NA	rs41317407	NA	intron	GWAS	Open_Targets_22.09	Type 1 diabetes	2.43e-08	0.272616
NA	rs41317407	NA	intron	GWAS	Open_Targets_22.09	Whole body fat-free mass	3.48e-08	-0.186191
NA	rs6904527	NA	intron	GWAS	FinnGen_R12	Spondylopathies (FG)	1.05e-233	0.717207
NA	rs6904527	NA	intron	GWAS	FinnGen_R12	Ankylosing spondylitis	2.79e-213	0.837002
NA	rs6904527	NA	intron	GWAS	FGR12_UKBB	Ankylosing spondylitis	1e-200	0.796
NA	rs6904527	NA	intron	GWAS	FinnGen_R12	Spondyloarthritis	9.53e-174	0.559075
NA	rs6904527	NA	intron	GWAS	FinnGen_MVP_UKBB_meta	Ankylosing spondylitis	1.45e-166	0.678
NA	rs6904527	NA	intron	GWAS	FinnGen_R12	Acute and subacute iridocyclitis	2.03e-140	0.513426
NA	rs6904527	NA	intron	GWAS	FinnGen_R12	Reimbursement for rheumatic diseases	1.11e-138	0.298467
NA	rs6904527	NA	intron	GWAS	FinnGen_R12	Anterior Iridocyclitis	9.59e-137	0.495295
NA	rs6904527	NA	intron	GWAS	FinnGen_R12	Ankylosing spondylitis, strict definition	7.16e-132	0.937468
NA	rs6904527	NA	intron	GWAS	FinnGen_R12	Iridocyclitis	3.92e-131	0.462238
NA	rs6904527	NA	intron	GWAS	FGR12_UKBB	Iridocyclitis	1e-121	0.426
NA	rs6904527	NA	intron	GWAS	FinnGen_MVP_UKBB_meta	Spondyloarthritis	5.5e-100	0.327
NA	rs6904527	NA	intron	GWAS	FinnGen_MVP_UKBB_meta	Iridocyclitis	6.92e-90	0.308
NA	rs6904527	NA	intron	GWAS	FinnGen_R12	Biological medication for rheuma	2.47e-64	0.394976
NA	rs6904527	NA	intron	GWAS	FinnGen_R12	Disorders of sclera, cornea, iris and ciliary body	6.49e-59	0.203442
NA	rs6904527	NA	intron	GWAS	FinnGen_R12	Sacroiliitis, not elsewhere classified	7.58e-52	0.608068
NA	rs6904527	NA	intron	GWAS	Kanta_2025_03	Platelets [#/volume] in Blood [e9/l], sample-wise median	1.07e-51	0.0428625
NA	rs6904527	NA	intron	GWAS	FinnGen_R12	Other specified/unspecified inflammatory spondylopathies	2.81e-51	0.602652
NA	rs6904527	NA	intron	GWAS	FGR12_UKBB	Sacroiliitis, not elsewhere classified	1.58e-49	0.583
NA	rs6904527	NA	intron	GWAS	FinnGen_R12	Autoimmune diseases excluding thyroid diseases	1.41e-48	0.124899
NA	rs6904527	NA	intron	GWAS	FGR12_UKBB	Autoimmune diseases excluding thyroid diseases	1.26e-44	0.113
NA	rs6904527	NA	intron	GWAS	FinnGen_R12	Reactive arthropathies	1.93e-44	0.433081
NA	rs6904527	NA	intron	GWAS	FGR12_UKBB	Reactive arthropathies	2.51e-43	0.422
NA	rs6904527	NA	intron	GWAS	FinnGen_R12	Polyarthropathies	1.46e-39	0.141353
NA	rs6904527	NA	intron	GWAS	FinnGen_R12	Second line medication for Crohn's disease	4.66e-35	0.154239
NA	rs6904527	NA	intron	GWAS	FinnGen_R12	Reactive arthropathies, FINNGEN	9.73e-35	0.43096
NA	rs6904527	NA	intron	GWAS	FinnGen_R12	Rheumatoid arthritis	4.22e-32	0.195098
NA	rs6904527	NA	intron	GWAS	FinnGen_R12	Other arthritis (FG)	2.84e-29	0.190318
NA	rs6904527	NA	intron	GWAS	FinnGen_MVP_UKBB_meta	Rheumatoid arthritis	3.24e-29	0.142
NA	rs6904527	NA	intron	GWAS	FinnGen_R12	Chronic iridocyclitis	1.16e-27	0.470243
NA	rs6904527	NA	intron	GWAS	FinnGen_R12	First line medication for Crohn's disease	2.05e-27	0.0798218
NA	rs6904527	NA	intron	GWAS	FinnGen_R12	Other/unspecified rheumatoid arthritis	2.41e-26	0.295015
NA	rs6904527	NA	intron	GWAS	FinnGen_R12	Spondylopathies	2.55e-26	0.106368
NA	rs6904527	NA	intron	GWAS	FGR12_UKBB	Other arthritis (FG)	3.16e-25	0.158
NA	rs6904527	NA	intron	GWAS	FinnGen_R12	Juvenile arthritis (FINNGEN)	2.97e-24	0.431502
NA	rs6904527	NA	intron	GWAS	FGR12_UKBB	Juvenile arthritis (FINNGEN)	1e-23	0.423
NA	rs6904527	NA	intron	GWAS	FinnGen_MVP_UKBB_meta	Sacroiliitis, not elsewhere classified	7.59e-22	0.241
NA	rs6904527	NA	intron	GWAS	FinnGen_R12	Other (seronegative) rheumatoid arthritis, wide	2.8e-21	0.214052
NA	rs6904527	NA	intron	GWAS	FGR12_UKBB	Seropositive rheumatoid arthritis, wide	1.58e-20	0.174
NA	rs6904527	NA	intron	GWAS	FinnGen_R12	Autoimmune diseases	1.62e-20	0.0644116
NA	rs6904527	NA	intron	GWAS	FinnGen_R12	Seropositive rheumatoid arthritis, wide	3.45e-20	0.173626
NA	rs6904527	NA	intron	GWAS	FinnGen_R12	Type 1 diabetes, definitions combined	7.86e-20	0.26924
NA	rs6904527	NA	intron	GWAS	FGR12_UKBB	Type 1 diabetes, definitions combined	1e-19	0.234
NA	rs6904527	NA	intron	GWAS	FGR12_UKBB	Other (seronegative) rheumatoid arthritis, wide	1.26e-19	0.188
NA	rs6904527	NA	intron	GWAS	Open_Targets_22.09	Eosinophil counts	2.82e-19	0.036754
NA	rs6904527	NA	intron	GWAS	FGR12_UKBB	Coeliac disease	3.98e-18	-0.24
NA	rs6904527	NA	intron	GWAS	FGR12_UKBB	Autoimmune diseases	5.01e-18	0.0552
NA	rs6904527	NA	intron	GWAS	Open_Targets_22.09	Mean platelet volume	4.2e-17	-0.0357089
NA	rs6904527	NA	intron	GWAS	Open_Targets_22.09	Eosinophil counts	3.7e-16	0.0358021
NA	rs6904527	NA	intron	GWAS	FinnGen_R12	Other and unspecified iridocyclitis	3.77e-16	0.392496
NA	rs6904527	NA	intron	GWAS	FinnGen_R12	Coeliac disease	4.04e-16	-0.254541
NA	rs6904527	NA	intron	GWAS	FinnGen_R12	Juvenile rheumatoid arthirtis	6.92e-16	0.491659
NA	rs6904527	NA	intron	GWAS	Open_Targets_22.09	Mean platelet volume	3.08e-15	-0.031467
NA	rs6904527	NA	intron	GWAS	Open_Targets_22.09	Eosinophil percentage of white cells	8.1e-15	0.0342404
NA	rs6904527	NA	intron	GWAS	FGR12_UKBB	Type1 diabetes, definitions combined, early onset	2e-13	0.22
NA	rs6904527	NA	intron	GWAS	FinnGen_R12	Type1 diabetes, definitions combined, early onset	2.32e-13	0.266881
NA	rs6904527	NA	intron	GWAS	Open_Targets_22.09	Eosinophill count	4.52e-13	0.0266274
NA	rs6904527	NA	intron	GWAS	Open_Targets_22.09	Mean platelet (thrombocyte) volume	8.49e-13	-0.0384854
NA	rs6904527	NA	intron	GWAS	FinnGen_R12	Postdysenteric arthropathy	1.14e-12	0.655573
NA	rs6904527	NA	intron	GWAS	Open_Targets_22.09	Highest math class taken (MTAG) [MTAG]	2e-12	0
NA	rs6904527	NA	intron	GWAS	FinnGen_MVP_UKBB_meta	Type 1 diabetes, definitions combined	5.89e-12	0.103
NA	rs6904527	NA	intron	GWAS	FinnGen_R12	Seronegative rheumatoid arthritis	7.2e-12	0.198184
NA	rs6904527	NA	intron	GWAS	Kanta_2025_03	Hemoglobin A1c/Hemoglobin.total in Blood [mmol/mol], sample-wise median	1.47e-11	0.0220165
NA	rs6904527	NA	intron	GWAS	FinnGen_R12	Iridocyclitis in diseases classified elsewhere	3.61e-11	0.485338
NA	rs6904527	NA	intron	GWAS	Kanta_2025_03	Thyrotropin [Units/volume] in Serum or Plasma [mu/l], sample-wise median	6.79e-11	-0.0224518
NA	rs6904527	NA	intron	GWAS	FinnGen_R12	Psoriatic arthropathies	1.56e-10	0.198956
NA	rs6904527	NA	intron	GWAS	FGR12_UKBB	Psoriatic arthropathies	1.7e-10	0.187
NA	rs6904527	NA	intron	GWAS	FGR12_UKBB	Seronegative rheumatoid arthritis	1.91e-10	0.176
NA	rs6904527	NA	intron	GWAS	FinnGen_R12	Dorsopathies	2.1e-10	0.0422942
NA	rs6904527	NA	intron	GWAS	FinnGen_R12	Reiter disease	3.11e-10	0.705826
NA	rs6904527	NA	intron	GWAS	FinnGen_R12	Other disorders of ear	3.22e-10	0.0582379
NA	rs6904527	NA	intron	GWAS	Open_Targets_22.09	Eosinophil counts	7.67e-10	0.045424
NA	rs6904527	NA	intron	GWAS	FinnGen_R12	Arthropathies	8.25e-10	0.0395351
NA	rs6904527	NA	intron	GWAS	Open_Targets_22.09	Eosinophill percentage	2.74e-09	0.0546682
NA	rs6904527	NA	intron	GWAS	Open_Targets_22.09	Standing height	2.76e-09	-0.185033
NA	rs6904527	NA	intron	GWAS	Open_Targets_22.09	Eosinophil percentage of white cells	3.42e-09	0.043601
NA	rs6904527	NA	intron	GWAS	Open_Targets_22.09	Sum eosinophil basophil counts	4.1e-09	0.0434485
NA	rs6904527	NA	intron	GWAS	Open_Targets_22.09	Mean corpuscular hemoglobin	5.45e-09	-0.023017
NA	rs6904527	NA	intron	GWAS	Kanta_2025_03	Complement C4 [Mass/volume] in Serum or Plasma [g/l], sample-wise median	7.41e-09	-0.108448
NA	rs6904527	NA	intron	GWAS	Open_Targets_22.09	Self-reported math ability (MTAG) [MTAG]	8e-09	0
NA	rs6904527	NA	intron	GWAS	Open_Targets_22.09	Eosinophil percentage of granulocytes	1.41e-08	0.0420377
NA	rs6904527	NA	intron	GWAS	Open_Targets_22.09	Platelet count	1.85e-08	0.020977
NA	rs6904527	NA	intron	GWAS	Open_Targets_22.09	Neutrophil percentage of granulocytes	2e-08	-0.0415931
NA	rs6904527	NA	intron	GWAS	FinnGen_MVP_UKBB_meta	Other disorders of ear	2.34e-08	0.0349
NA	rs6904527	NA	intron	GWAS	Open_Targets_22.09	Appendicular lean mass	2.67e-08	-0.0216
NA	rs6904527	NA	intron	GWAS	FGR12_UKBB	Sensorineural hearing loss	2.88e-08	0.0597
NA	rs6904527	NA	intron	GWAS	FinnGen_R12	Height, inverse-rank normalized	3.02e-08	-0.0129407
NA	rs6904527	NA	intron	GWAS	FinnGen_R12	Sensorineural hearing loss	3.06e-08	0.0602183
NA	rs6904527	NA	intron	GWAS	Open_Targets_22.09	Trunk fat-free mass	3.81e-08	-0.0879079
NA	rs6904527	NA	intron	GWAS	Open_Targets_22.09	Whole body fat-free mass	4.01e-08	-0.17006
NA	rs6904527	NA	intron	GWAS	Open_Targets_22.09	Trunk predicted mass	4.52e-08	-0.0838352
NA	rs41317411	NA	intron	GWAS	FinnGen_R12	Spondylopathies (FG)	1.82e-235	0.719679
NA	rs41317411	NA	intron	GWAS	FinnGen_R12	Ankylosing spondylitis	1.53e-214	0.839177
NA	rs41317411	NA	intron	GWAS	FGR12_UKBB	Ankylosing spondylitis	1e-202	0.799
NA	rs41317411	NA	intron	GWAS	FinnGen_R12	Spondyloarthritis	9.38e-175	0.560725
NA	rs41317411	NA	intron	GWAS	FinnGen_MVP_UKBB_meta	Ankylosing spondylitis	5.75e-168	0.681
NA	rs41317411	NA	intron	GWAS	FinnGen_R12	Acute and subacute iridocyclitis	1.42e-141	0.515561
NA	rs41317411	NA	intron	GWAS	FinnGen_R12	Reimbursement for rheumatic diseases	2.03e-139	0.299442
NA	rs41317411	NA	intron	GWAS	FinnGen_R12	Anterior Iridocyclitis	1.03e-137	0.497121
NA	rs41317411	NA	intron	GWAS	FinnGen_R12	Iridocyclitis	3.24e-132	0.464211
NA	rs41317411	NA	intron	GWAS	FinnGen_R12	Ankylosing spondylitis, strict definition	3.85e-132	0.938425
NA	rs41317411	NA	intron	GWAS	FGR12_UKBB	Iridocyclitis	1e-123	0.429
NA	rs41317411	NA	intron	GWAS	FinnGen_MVP_UKBB_meta	Spondyloarthritis	4.07e-101	0.329
NA	rs41317411	NA	intron	GWAS	FinnGen_MVP_UKBB_meta	Iridocyclitis	1.26e-90	0.309
NA	rs41317411	NA	intron	GWAS	FinnGen_R12	Biological medication for rheuma	5.94e-64	0.394122
NA	rs41317411	NA	intron	GWAS	FinnGen_R12	Disorders of sclera, cornea, iris and ciliary body	1.32e-59	0.204766
NA	rs41317411	NA	intron	GWAS	FinnGen_R12	Sacroiliitis, not elsewhere classified	4.38e-52	0.609476
NA	rs41317411	NA	intron	GWAS	FinnGen_R12	Other specified/unspecified inflammatory spondylopathies	7.23e-52	0.605904
NA	rs41317411	NA	intron	GWAS	Kanta_2025_03	Platelets [#/volume] in Blood [e9/l], sample-wise median	1.94e-51	0.0427889
NA	rs41317411	NA	intron	GWAS	FGR12_UKBB	Sacroiliitis, not elsewhere classified	7.94e-50	0.585
NA	rs41317411	NA	intron	GWAS	FinnGen_R12	Autoimmune diseases excluding thyroid diseases	2.86e-49	0.125908
NA	rs41317411	NA	intron	GWAS	FGR12_UKBB	Autoimmune diseases excluding thyroid diseases	1.26e-45	0.115
NA	rs41317411	NA	intron	GWAS	FinnGen_R12	Reactive arthropathies	1.36e-43	0.429499
NA	rs41317411	NA	intron	GWAS	FGR12_UKBB	Reactive arthropathies	1.58e-42	0.419
NA	rs41317411	NA	intron	GWAS	FinnGen_R12	Polyarthropathies	9.15e-40	0.141838
NA	rs41317411	NA	intron	GWAS	FinnGen_R12	Second line medication for Crohn's disease	1.06e-35	0.155801
NA	rs41317411	NA	intron	GWAS	FinnGen_R12	Reactive arthropathies, FINNGEN	9e-34	0.42558
NA	rs41317411	NA	intron	GWAS	FinnGen_R12	Rheumatoid arthritis	1.54e-32	0.196597
NA	rs41317411	NA	intron	GWAS	FinnGen_MVP_UKBB_meta	Rheumatoid arthritis	8.91e-30	0.143
NA	rs41317411	NA	intron	GWAS	FinnGen_R12	Other arthritis (FG)	2.48e-29	0.190666
NA	rs41317411	NA	intron	GWAS	FinnGen_R12	Chronic iridocyclitis	5.35e-28	0.473178
NA	rs41317411	NA	intron	GWAS	FinnGen_R12	First line medication for Crohn's disease	1.08e-27	0.0803177
NA	rs41317411	NA	intron	GWAS	FinnGen_R12	Spondylopathies	5.79e-27	0.107807
NA	rs41317411	NA	intron	GWAS	FinnGen_R12	Other/unspecified rheumatoid arthritis	3.42e-26	0.294393
NA	rs41317411	NA	intron	GWAS	FGR12_UKBB	Other arthritis (FG)	1.58e-25	0.16
NA	rs41317411	NA	intron	GWAS	FinnGen_R12	Juvenile arthritis (FINNGEN)	2.22e-24	0.43279
NA	rs41317411	NA	intron	GWAS	FGR12_UKBB	Juvenile arthritis (FINNGEN)	6.31e-24	0.425
NA	rs41317411	NA	intron	GWAS	FinnGen_MVP_UKBB_meta	Sacroiliitis, not elsewhere classified	4.9e-22	0.242
NA	rs41317411	NA	intron	GWAS	FinnGen_R12	Other (seronegative) rheumatoid arthritis, wide	2.13e-21	0.214844
NA	rs41317411	NA	intron	GWAS	FGR12_UKBB	Seropositive rheumatoid arthritis, wide	6.31e-21	0.176
NA	rs41317411	NA	intron	GWAS	FinnGen_R12	Autoimmune diseases	8.54e-21	0.0649374
NA	rs41317411	NA	intron	GWAS	Open_Targets_22.09	Eosinophil counts	1.11e-20	0.03946
NA	rs41317411	NA	intron	GWAS	FinnGen_R12	Seropositive rheumatoid arthritis, wide	1.61e-20	0.175254
NA	rs41317411	NA	intron	GWAS	FinnGen_R12	Type 1 diabetes, definitions combined	1.62e-20	0.274205
NA	rs41317411	NA	intron	GWAS	FGR12_UKBB	Type 1 diabetes, definitions combined	2e-20	0.239
NA	rs41317411	NA	intron	GWAS	FGR12_UKBB	Other (seronegative) rheumatoid arthritis, wide	5.01e-20	0.19
NA	rs41317411	NA	intron	GWAS	FGR12_UKBB	Autoimmune diseases	1e-18	0.0564
NA	rs41317411	NA	intron	GWAS	FGR12_UKBB	Coeliac disease	7.94e-18	-0.238
NA	rs41317411	NA	intron	GWAS	Open_Targets_22.09	Mean platelet volume	1.6e-17	-0.0364114
NA	rs41317411	NA	intron	GWAS	Open_Targets_22.09	Eosinophil counts	7.4e-17	0.0368772
NA	rs41317411	NA	intron	GWAS	FinnGen_R12	Other and unspecified iridocyclitis	2.47e-16	0.394905
NA	rs41317411	NA	intron	GWAS	Open_Targets_22.09	Mean platelet volume	3.03e-16	-0.033657
NA	rs41317411	NA	intron	GWAS	FinnGen_R12	Coeliac disease	4.49e-16	-0.25443
NA	rs41317411	NA	intron	GWAS	FinnGen_R12	Juvenile rheumatoid arthirtis	4.85e-16	0.494141
NA	rs41317411	NA	intron	GWAS	Open_Targets_22.09	Eosinophil percentage of white cells	1.7e-15	0.0353418
NA	rs41317411	NA	intron	GWAS	FGR12_UKBB	Type1 diabetes, definitions combined, early onset	5.01e-14	0.225
NA	rs41317411	NA	intron	GWAS	FinnGen_R12	Type1 diabetes, definitions combined, early onset	7.22e-14	0.272461
NA	rs41317411	NA	intron	GWAS	Open_Targets_22.09	Eosinophill count	8.04e-14	0.0276612
NA	rs41317411	NA	intron	GWAS	FinnGen_R12	Postdysenteric arthropathy	8.9e-13	0.658312
NA	rs41317411	NA	intron	GWAS	Open_Targets_22.09	Mean platelet (thrombocyte) volume	1.4e-12	-0.0383687
NA	rs41317411	NA	intron	GWAS	Open_Targets_22.09	Highest math class taken (MTAG) [MTAG]	2e-12	0
NA	rs41317411	NA	intron	GWAS	FinnGen_MVP_UKBB_meta	Type 1 diabetes, definitions combined	2.69e-12	0.104
NA	rs41317411	NA	intron	GWAS	FinnGen_R12	Seronegative rheumatoid arthritis	5.72e-12	0.199249
NA	rs41317411	NA	intron	GWAS	Kanta_2025_03	Hemoglobin A1c/Hemoglobin.total in Blood [mmol/mol], sample-wise median	1.46e-11	0.022038
NA	rs41317411	NA	intron	GWAS	FinnGen_R12	Iridocyclitis in diseases classified elsewhere	2.64e-11	0.488534
NA	rs41317411	NA	intron	GWAS	FinnGen_R12	Psoriatic arthropathies	1.05e-10	0.200924
NA	rs41317411	NA	intron	GWAS	FGR12_UKBB	Seronegative rheumatoid arthritis	1.35e-10	0.178
NA	rs41317411	NA	intron	GWAS	FGR12_UKBB	Psoriatic arthropathies	1.38e-10	0.188
NA	rs41317411	NA	intron	GWAS	FinnGen_R12	Dorsopathies	1.6e-10	0.0426092
NA	rs41317411	NA	intron	GWAS	Kanta_2025_03	Thyrotropin [Units/volume] in Serum or Plasma [mu/l], sample-wise median	1.72e-10	-0.0219865
NA	rs41317411	NA	intron	GWAS	Open_Targets_22.09	Eosinophil counts	3.21e-10	0.0465731
NA	rs41317411	NA	intron	GWAS	FinnGen_R12	Other disorders of ear	4.87e-10	0.0576965
NA	rs41317411	NA	intron	GWAS	FinnGen_R12	Reiter disease	5.71e-10	0.697433
NA	rs41317411	NA	intron	GWAS	FinnGen_R12	Arthropathies	6.84e-10	0.0397607
NA	rs41317411	NA	intron	GWAS	Open_Targets_22.09	Eosinophil percentage of white cells	1.56e-09	0.0446754
NA	rs41317411	NA	intron	GWAS	Open_Targets_22.09	Eosinophill percentage	1.6e-09	0.0558471
NA	rs41317411	NA	intron	GWAS	Open_Targets_22.09	Standing height	1.63e-09	-0.188969
NA	rs41317411	NA	intron	GWAS	Open_Targets_22.09	Sum eosinophil basophil counts	2.2e-09	0.0443375
NA	rs41317411	NA	intron	GWAS	Open_Targets_22.09	Mean corpuscular hemoglobin	2.94e-09	-0.024402
NA	rs41317411	NA	intron	GWAS	Open_Targets_22.09	Self-reported math ability (MTAG) [MTAG]	8e-09	0
NA	rs41317411	NA	intron	GWAS	Open_Targets_22.09	Eosinophil percentage of granulocytes	8.51e-09	0.0428018
NA	rs41317411	NA	intron	GWAS	Kanta_2025_03	Complement C4 [Mass/volume] in Serum or Plasma [g/l], sample-wise median	1.16e-08	-0.10715
NA	rs41317411	NA	intron	GWAS	Open_Targets_22.09	Neutrophil percentage of granulocytes	1.58e-08	-0.0420209
NA	rs41317411	NA	intron	GWAS	Open_Targets_22.09	Appendicular lean mass	2.38e-08	-0.0218
NA	rs41317411	NA	intron	GWAS	FinnGen_MVP_UKBB_meta	Other disorders of ear	2.82e-08	0.0348
NA	rs41317411	NA	intron	GWAS	FinnGen_R12	Height, inverse-rank normalized	3e-08	-0.0129534
NA	rs41317411	NA	intron	GWAS	FGR12_UKBB	Sensorineural hearing loss	3.8e-08	0.0592
NA	rs41317411	NA	intron	GWAS	Open_Targets_22.09	Trunk fat-free mass	4.29e-08	-0.0881603
NA	rs41317411	NA	intron	GWAS	FGR12_UKBB	Senile cataract	4.47e-08	0.0507
NA	rs41317411	NA	intron	GWAS	FinnGen_R12	Sensorineural hearing loss	4.51e-08	0.0595373
NA	rs41317411	NA	intron	GWAS	FinnGen_R12	Senile cataract	4.61e-08	0.0536409
NA	rs41317415	NA	intron	GWAS	Open_Targets_22.09	Eosinophil counts	2.07e-21	0.037081
NA	rs41317415	NA	intron	GWAS	Open_Targets_22.09	Eosinophil counts	1.1e-17	0.0347752
NA	rs41317415	NA	intron	GWAS	Open_Targets_22.09	Mean platelet volume	2.7e-14	-0.0299132
NA	rs41317415	NA	intron	GWAS	Open_Targets_22.09	Mean platelet volume	3.37e-14	-0.028752
NA	rs41317415	NA	intron	GWAS	Open_Targets_22.09	Mean corpuscular hemoglobin	1.06e-13	-0.028176
NA	rs41317415	NA	intron	GWAS	Open_Targets_22.09	Eosinophill count	4.48e-13	0.0245765
NA	rs41317415	NA	intron	GWAS	Open_Targets_22.09	Eosinophil percentage of white cells	4.8e-13	0.0294807
NA	rs41317415	NA	intron	GWAS	Open_Targets_22.09	Sum eosinophil basophil counts	9.34e-13	0.0486212
NA	rs41317415	NA	intron	GWAS	Open_Targets_22.09	Eosinophil counts	1.29e-12	0.0482786
NA	rs41317415	NA	intron	GWAS	Open_Targets_22.09	Mean corpuscular hemoglobin	8.5e-12	-0.0269253
NA	rs41317415	NA	intron	GWAS	Open_Targets_22.09	Mean corpuscular volume	9.25e-12	-0.024035
NA	rs41317415	NA	intron	GWAS	Open_Targets_22.09	Mean corpuscular volume	4.1e-11	-0.0257087
NA	rs41317415	NA	intron	GWAS	Open_Targets_22.09	Mean spheric corpuscular volume	2e-10	-0.0250426
NA	rs41317415	NA	intron	GWAS	Open_Targets_22.09	Mean platelet (thrombocyte) volume	1.88e-09	-0.0298288
NA	rs41317415	NA	intron	GWAS	Open_Targets_22.09	Eosinophil percentage of white cells	3.3e-09	0.0402093
NA	rs41317415	NA	intron	GWAS	Open_Targets_22.09	Appendicular lean mass	6.14e-09	-0.0209
NA	rs41317415	NA	intron	GWAS	Open_Targets_22.09	Neutrophil percentage of granulocytes	1.1e-08	-0.0390323
NA	rs41317415	NA	intron	GWAS	Open_Targets_22.09	Eosinophil percentage of granulocytes	1.11e-08	0.0390187
NA	rs41317415	NA	intron	GWAS	Open_Targets_22.09	Standing height	1.26e-08	-0.163428
NA	rs41317415	NA	intron	GWAS	Open_Targets_22.09	Eosinophill percentage	3.66e-08	0.0467143
NA	rs41317415	NA	intron	GWAS	Open_Targets_22.09	Platelet count	4.13e-08	0.019916
NA	rs41317419	NA	intron	GWAS	FinnGen_R12	Spondylopathies (FG)	2.12e-235	0.719581
NA	rs41317419	NA	intron	GWAS	FinnGen_R12	Ankylosing spondylitis	1.62e-214	0.839122
NA	rs41317419	NA	intron	GWAS	FGR12_UKBB	Ankylosing spondylitis	1e-202	0.799
NA	rs41317419	NA	intron	GWAS	FinnGen_R12	Spondyloarthritis	1.08e-174	0.560632
NA	rs41317419	NA	intron	GWAS	FinnGen_MVP_UKBB_meta	Ankylosing spondylitis	5.37e-168	0.681
NA	rs41317419	NA	intron	GWAS	FinnGen_R12	Acute and subacute iridocyclitis	1.36e-141	0.515575
NA	rs41317419	NA	intron	GWAS	FinnGen_R12	Reimbursement for rheumatic diseases	2.32e-139	0.299376
NA	rs41317419	NA	intron	GWAS	FinnGen_R12	Anterior Iridocyclitis	1.01e-137	0.497122
NA	rs41317419	NA	intron	GWAS	FinnGen_R12	Iridocyclitis	3.16e-132	0.464219
NA	rs41317419	NA	intron	GWAS	FinnGen_R12	Ankylosing spondylitis, strict definition	4.06e-132	0.938348
NA	rs41317419	NA	intron	GWAS	FGR12_UKBB	Iridocyclitis	1e-123	0.429
NA	rs41317419	NA	intron	GWAS	FinnGen_MVP_UKBB_meta	Spondyloarthritis	1.12e-100	0.328
NA	rs41317419	NA	intron	GWAS	FinnGen_MVP_UKBB_meta	Iridocyclitis	1.78e-90	0.309
NA	rs41317419	NA	intron	GWAS	FinnGen_R12	Biological medication for rheuma	6.08e-64	0.394086
NA	rs41317419	NA	intron	GWAS	FinnGen_R12	Disorders of sclera, cornea, iris and ciliary body	1.35e-59	0.204744
NA	rs41317419	NA	intron	GWAS	FinnGen_R12	Sacroiliitis, not elsewhere classified	4.66e-52	0.609321
NA	rs41317419	NA	intron	GWAS	FinnGen_R12	Other specified/unspecified inflammatory spondylopathies	7.59e-52	0.605784
NA	rs41317419	NA	intron	GWAS	Kanta_2025_03	Platelets [#/volume] in Blood [e9/l], sample-wise median	2.09e-51	0.0427744
NA	rs41317419	NA	intron	GWAS	FGR12_UKBB	Sacroiliitis, not elsewhere classified	7.94e-50	0.585
NA	rs41317419	NA	intron	GWAS	FinnGen_R12	Autoimmune diseases excluding thyroid diseases	2.95e-49	0.125888
NA	rs41317419	NA	intron	GWAS	FGR12_UKBB	Autoimmune diseases excluding thyroid diseases	1.26e-45	0.115
NA	rs41317419	NA	intron	GWAS	FinnGen_R12	Reactive arthropathies	1.36e-43	0.429487
NA	rs41317419	NA	intron	GWAS	FGR12_UKBB	Reactive arthropathies	1.58e-42	0.419
NA	rs41317419	NA	intron	GWAS	FinnGen_R12	Polyarthropathies	9.58e-40	0.141799
NA	rs41317419	NA	intron	GWAS	FinnGen_R12	Second line medication for Crohn's disease	1.07e-35	0.155795
NA	rs41317419	NA	intron	GWAS	FinnGen_R12	Reactive arthropathies, FINNGEN	9.15e-34	0.425527
NA	rs41317419	NA	intron	GWAS	FinnGen_R12	Rheumatoid arthritis	1.6e-32	0.196546
NA	rs41317419	NA	intron	GWAS	FinnGen_MVP_UKBB_meta	Rheumatoid arthritis	6.92e-30	0.144
NA	rs41317419	NA	intron	GWAS	FinnGen_R12	Other arthritis (FG)	2.59e-29	0.190598
NA	rs41317419	NA	intron	GWAS	FinnGen_R12	Chronic iridocyclitis	5.4e-28	0.47314
NA	rs41317419	NA	intron	GWAS	FinnGen_R12	First line medication for Crohn's disease	1.13e-27	0.0802832
NA	rs41317419	NA	intron	GWAS	FinnGen_R12	Spondylopathies	5.79e-27	0.107805
NA	rs41317419	NA	intron	GWAS	FinnGen_R12	Other/unspecified rheumatoid arthritis	3.62e-26	0.294244
NA	rs41317419	NA	intron	GWAS	FGR12_UKBB	Other arthritis (FG)	1.58e-25	0.16
NA	rs41317419	NA	intron	GWAS	FinnGen_R12	Juvenile arthritis (FINNGEN)	2.28e-24	0.43269
NA	rs41317419	NA	intron	GWAS	FGR12_UKBB	Juvenile arthritis (FINNGEN)	6.31e-24	0.425
NA	rs41317419	NA	intron	GWAS	FinnGen_MVP_UKBB_meta	Sacroiliitis, not elsewhere classified	5.01e-22	0.242
NA	rs41317419	NA	intron	GWAS	FinnGen_R12	Other (seronegative) rheumatoid arthritis, wide	2.23e-21	0.214736
NA	rs41317419	NA	intron	GWAS	FGR12_UKBB	Seropositive rheumatoid arthritis, wide	6.31e-21	0.176
NA	rs41317419	NA	intron	GWAS	FinnGen_R12	Autoimmune diseases	8.51e-21	0.0649385
NA	rs41317419	NA	intron	GWAS	FinnGen_R12	Seropositive rheumatoid arthritis, wide	1.61e-20	0.175246
NA	rs41317419	NA	intron	GWAS	FinnGen_R12	Type 1 diabetes, definitions combined	1.67e-20	0.274112
NA	rs41317419	NA	intron	GWAS	FGR12_UKBB	Type 1 diabetes, definitions combined	2e-20	0.239
NA	rs41317419	NA	intron	GWAS	FGR12_UKBB	Other (seronegative) rheumatoid arthritis, wide	5.01e-20	0.19
NA	rs41317419	NA	intron	GWAS	Open_Targets_22.09	Eosinophil counts	8.32e-20	0.037425
NA	rs41317419	NA	intron	GWAS	FGR12_UKBB	Autoimmune diseases	1e-18	0.0564
NA	rs41317419	NA	intron	GWAS	FGR12_UKBB	Coeliac disease	7.94e-18	-0.238
NA	rs41317419	NA	intron	GWAS	Open_Targets_22.09	Mean platelet volume	1.3e-17	-0.0365154
NA	rs41317419	NA	intron	GWAS	Open_Targets_22.09	Eosinophil counts	5.5e-17	0.0370355
NA	rs41317419	NA	intron	GWAS	FinnGen_R12	Other and unspecified iridocyclitis	2.43e-16	0.394995
NA	rs41317419	NA	intron	GWAS	FinnGen_R12	Coeliac disease	4.4e-16	-0.25451
NA	rs41317419	NA	intron	GWAS	FinnGen_R12	Juvenile rheumatoid arthirtis	4.91e-16	0.494046
NA	rs41317419	NA	intron	GWAS	Open_Targets_22.09	Mean platelet volume	1.17e-15	-0.032033
NA	rs41317419	NA	intron	GWAS	Open_Targets_22.09	Eosinophil percentage of white cells	1.3e-15	0.0354849
NA	rs41317419	NA	intron	GWAS	FGR12_UKBB	Type1 diabetes, definitions combined, early onset	6.31e-14	0.225
NA	rs41317419	NA	intron	GWAS	Open_Targets_22.09	Eosinophill count	6.7e-14	0.02775
NA	rs41317419	NA	intron	GWAS	FinnGen_R12	Type1 diabetes, definitions combined, early onset	7.41e-14	0.272341
NA	rs41317419	NA	intron	GWAS	FinnGen_R12	Postdysenteric arthropathy	9.21e-13	0.65795
NA	rs41317419	NA	intron	GWAS	Open_Targets_22.09	Mean platelet (thrombocyte) volume	1.26e-12	-0.0384479
NA	rs41317419	NA	intron	GWAS	Open_Targets_22.09	Highest math class taken (MTAG) [MTAG]	2e-12	0
NA	rs41317419	NA	intron	GWAS	FinnGen_MVP_UKBB_meta	Type 1 diabetes, definitions combined	3.16e-12	0.104
NA	rs41317419	NA	intron	GWAS	FinnGen_R12	Seronegative rheumatoid arthritis	5.76e-12	0.199218
NA	rs41317419	NA	intron	GWAS	Kanta_2025_03	Hemoglobin A1c/Hemoglobin.total in Blood [mmol/mol], sample-wise median	1.49e-11	0.0220287
NA	rs41317419	NA	intron	GWAS	FinnGen_R12	Iridocyclitis in diseases classified elsewhere	2.7e-11	0.488313
NA	rs41317419	NA	intron	GWAS	FinnGen_R12	Psoriatic arthropathies	1.08e-10	0.200794
NA	rs41317419	NA	intron	GWAS	FGR12_UKBB	Seronegative rheumatoid arthritis	1.38e-10	0.178
NA	rs41317419	NA	intron	GWAS	FGR12_UKBB	Psoriatic arthropathies	1.41e-10	0.188
NA	rs41317419	NA	intron	GWAS	FinnGen_R12	Dorsopathies	1.62e-10	0.0425916
NA	rs41317419	NA	intron	GWAS	Kanta_2025_03	Thyrotropin [Units/volume] in Serum or Plasma [mu/l], sample-wise median	1.75e-10	-0.0219767
NA	rs41317419	NA	intron	GWAS	Open_Targets_22.09	Eosinophil counts	2.54e-10	0.0468406
NA	rs41317419	NA	intron	GWAS	FinnGen_R12	Other disorders of ear	4.66e-10	0.0577607
NA	rs41317419	NA	intron	GWAS	FinnGen_R12	Reiter disease	5.68e-10	0.697483
NA	rs41317419	NA	intron	GWAS	FinnGen_R12	Arthropathies	6.9e-10	0.0397501
NA	rs41317419	NA	intron	GWAS	Open_Targets_22.09	Eosinophil percentage of white cells	1.29e-09	0.044904
NA	rs41317419	NA	intron	GWAS	Open_Targets_22.09	Standing height	1.51e-09	-0.189354
NA	rs41317419	NA	intron	GWAS	Open_Targets_22.09	Eosinophill percentage	1.52e-09	0.0559233
NA	rs41317419	NA	intron	GWAS	Open_Targets_22.09	Sum eosinophil basophil counts	1.73e-09	0.0446228
NA	rs41317419	NA	intron	GWAS	Open_Targets_22.09	Mean corpuscular hemoglobin	4.95e-09	-0.023153
NA	rs41317419	NA	intron	GWAS	Open_Targets_22.09	Eosinophil percentage of granulocytes	6.74e-09	0.0430939
NA	rs41317419	NA	intron	GWAS	Open_Targets_22.09	Self-reported math ability (MTAG) [MTAG]	8e-09	0
NA	rs41317419	NA	intron	GWAS	Kanta_2025_03	Complement C4 [Mass/volume] in Serum or Plasma [g/l], sample-wise median	1.17e-08	-0.107107
NA	rs41317419	NA	intron	GWAS	Open_Targets_22.09	Neutrophil percentage of granulocytes	1.28e-08	-0.042287
NA	rs41317419	NA	intron	GWAS	Open_Targets_22.09	Platelet count	2.12e-08	0.020936
NA	rs41317419	NA	intron	GWAS	Open_Targets_22.09	Appendicular lean mass	2.35e-08	-0.0218
NA	rs41317419	NA	intron	GWAS	FinnGen_MVP_UKBB_meta	Other disorders of ear	3.02e-08	0.0346
NA	rs41317419	NA	intron	GWAS	FinnGen_R12	Height, inverse-rank normalized	3.1e-08	-0.0129397
NA	rs41317419	NA	intron	GWAS	Open_Targets_22.09	Trunk fat-free mass	3.68e-08	-0.0885981
NA	rs41317419	NA	intron	GWAS	FGR12_UKBB	Sensorineural hearing loss	3.72e-08	0.0593
NA	rs41317419	NA	intron	GWAS	Open_Targets_22.09	Whole body fat-free mass	4.34e-08	-0.170771
NA	rs41317419	NA	intron	GWAS	FinnGen_R12	Sensorineural hearing loss	4.36e-08	0.0596028
NA	rs41317419	NA	intron	GWAS	FGR12_UKBB	Senile cataract	4.37e-08	0.0507
NA	rs41317419	NA	intron	GWAS	FinnGen_R12	Senile cataract	4.69e-08	0.0536092
NA	rs41317423	NA	upstream gene	GWAS	FinnGen_R12	Spondylopathies (FG)	2.12e-235	0.719578
NA	rs41317423	NA	upstream gene	GWAS	FinnGen_R12	Spondylopathies (FG)	2.12e-235	0.719578
NA	rs41317423	NA	upstream gene	GWAS	FinnGen_R12	Ankylosing spondylitis	1.61e-214	0.839126
NA	rs41317423	NA	upstream gene	GWAS	FinnGen_R12	Ankylosing spondylitis	1.61e-214	0.839126
NA	rs41317423	NA	upstream gene	GWAS	FGR12_UKBB	Ankylosing spondylitis	1e-202	0.799
NA	rs41317423	NA	upstream gene	GWAS	FGR12_UKBB	Ankylosing spondylitis	1e-202	0.799
NA	rs41317423	NA	upstream gene	GWAS	FinnGen_R12	Spondyloarthritis	1.07e-174	0.560633
NA	rs41317423	NA	upstream gene	GWAS	FinnGen_R12	Spondyloarthritis	1.07e-174	0.560633
NA	rs41317423	NA	upstream gene	GWAS	FinnGen_MVP_UKBB_meta	Ankylosing spondylitis	5.5e-168	0.681
NA	rs41317423	NA	upstream gene	GWAS	FinnGen_MVP_UKBB_meta	Ankylosing spondylitis	5.5e-168	0.681
NA	rs41317423	NA	upstream gene	GWAS	FinnGen_R12	Acute and subacute iridocyclitis	1.33e-141	0.515587
NA	rs41317423	NA	upstream gene	GWAS	FinnGen_R12	Acute and subacute iridocyclitis	1.33e-141	0.515587
NA	rs41317423	NA	upstream gene	GWAS	FinnGen_R12	Reimbursement for rheumatic diseases	2.33e-139	0.299374
NA	rs41317423	NA	upstream gene	GWAS	FinnGen_R12	Reimbursement for rheumatic diseases	2.33e-139	0.299374
NA	rs41317423	NA	upstream gene	GWAS	FinnGen_R12	Anterior Iridocyclitis	9.91e-138	0.497134
NA	rs41317423	NA	upstream gene	GWAS	FinnGen_R12	Anterior Iridocyclitis	9.91e-138	0.497134
NA	rs41317423	NA	upstream gene	GWAS	FinnGen_R12	Iridocyclitis	3.08e-132	0.464233
NA	rs41317423	NA	upstream gene	GWAS	FinnGen_R12	Iridocyclitis	3.08e-132	0.464233
NA	rs41317423	NA	upstream gene	GWAS	FinnGen_R12	Ankylosing spondylitis, strict definition	4.07e-132	0.938335
NA	rs41317423	NA	upstream gene	GWAS	FinnGen_R12	Ankylosing spondylitis, strict definition	4.07e-132	0.938335
NA	rs41317423	NA	upstream gene	GWAS	FGR12_UKBB	Iridocyclitis	1e-123	0.429
NA	rs41317423	NA	upstream gene	GWAS	FGR12_UKBB	Iridocyclitis	1e-123	0.429
NA	rs41317423	NA	upstream gene	GWAS	FinnGen_MVP_UKBB_meta	Spondyloarthritis	1.29e-100	0.328
NA	rs41317423	NA	upstream gene	GWAS	FinnGen_MVP_UKBB_meta	Spondyloarthritis	1.29e-100	0.328
NA	rs41317423	NA	upstream gene	GWAS	FinnGen_MVP_UKBB_meta	Iridocyclitis	1.51e-90	0.309
NA	rs41317423	NA	upstream gene	GWAS	FinnGen_MVP_UKBB_meta	Iridocyclitis	1.51e-90	0.309
NA	rs41317423	NA	upstream gene	GWAS	FinnGen_R12	Biological medication for rheuma	6.09e-64	0.394082
NA	rs41317423	NA	upstream gene	GWAS	FinnGen_R12	Biological medication for rheuma	6.09e-64	0.394082
NA	rs41317423	NA	upstream gene	GWAS	FinnGen_R12	Disorders of sclera, cornea, iris and ciliary body	1.35e-59	0.204743
NA	rs41317423	NA	upstream gene	GWAS	FinnGen_R12	Disorders of sclera, cornea, iris and ciliary body	1.35e-59	0.204743
NA	rs41317423	NA	upstream gene	GWAS	FinnGen_R12	Sacroiliitis, not elsewhere classified	4.64e-52	0.60933
NA	rs41317423	NA	upstream gene	GWAS	FinnGen_R12	Sacroiliitis, not elsewhere classified	4.64e-52	0.60933
NA	rs41317423	NA	upstream gene	GWAS	FinnGen_R12	Other specified/unspecified inflammatory spondylopathies	7.58e-52	0.605786
NA	rs41317423	NA	upstream gene	GWAS	FinnGen_R12	Other specified/unspecified inflammatory spondylopathies	7.58e-52	0.605786
NA	rs41317423	NA	upstream gene	GWAS	Kanta_2025_03	Platelets [#/volume] in Blood [e9/l], sample-wise median	2e-51	0.0427821
NA	rs41317423	NA	upstream gene	GWAS	Kanta_2025_03	Platelets [#/volume] in Blood [e9/l], sample-wise median	2e-51	0.0427821
NA	rs41317423	NA	upstream gene	GWAS	FGR12_UKBB	Sacroiliitis, not elsewhere classified	7.94e-50	0.585
NA	rs41317423	NA	upstream gene	GWAS	FGR12_UKBB	Sacroiliitis, not elsewhere classified	7.94e-50	0.585
NA	rs41317423	NA	upstream gene	GWAS	FinnGen_R12	Autoimmune diseases excluding thyroid diseases	2.94e-49	0.125889
NA	rs41317423	NA	upstream gene	GWAS	FinnGen_R12	Autoimmune diseases excluding thyroid diseases	2.94e-49	0.125889
NA	rs41317423	NA	upstream gene	GWAS	FGR12_UKBB	Autoimmune diseases excluding thyroid diseases	1.26e-45	0.115
NA	rs41317423	NA	upstream gene	GWAS	FGR12_UKBB	Autoimmune diseases excluding thyroid diseases	1.26e-45	0.115
NA	rs41317423	NA	upstream gene	GWAS	FinnGen_R12	Reactive arthropathies	1.36e-43	0.42948
NA	rs41317423	NA	upstream gene	GWAS	FinnGen_R12	Reactive arthropathies	1.36e-43	0.42948
NA	rs41317423	NA	upstream gene	GWAS	FGR12_UKBB	Reactive arthropathies	1.58e-42	0.419
NA	rs41317423	NA	upstream gene	GWAS	FGR12_UKBB	Reactive arthropathies	1.58e-42	0.419
NA	rs41317423	NA	upstream gene	GWAS	FinnGen_R12	Polyarthropathies	9.56e-40	0.1418
NA	rs41317423	NA	upstream gene	GWAS	FinnGen_R12	Polyarthropathies	9.56e-40	0.1418
NA	rs41317423	NA	upstream gene	GWAS	FinnGen_R12	Second line medication for Crohn's disease	1.06e-35	0.155796
NA	rs41317423	NA	upstream gene	GWAS	FinnGen_R12	Second line medication for Crohn's disease	1.06e-35	0.155796
NA	rs41317423	NA	upstream gene	GWAS	FinnGen_R12	Reactive arthropathies, FINNGEN	9.15e-34	0.425524
NA	rs41317423	NA	upstream gene	GWAS	FinnGen_R12	Reactive arthropathies, FINNGEN	9.15e-34	0.425524
NA	rs41317423	NA	upstream gene	GWAS	FinnGen_R12	Rheumatoid arthritis	1.6e-32	0.196545
NA	rs41317423	NA	upstream gene	GWAS	FinnGen_R12	Rheumatoid arthritis	1.6e-32	0.196545
NA	rs41317423	NA	upstream gene	GWAS	FinnGen_MVP_UKBB_meta	Rheumatoid arthritis	9.12e-30	0.143
NA	rs41317423	NA	upstream gene	GWAS	FinnGen_MVP_UKBB_meta	Rheumatoid arthritis	9.12e-30	0.143
NA	rs41317423	NA	upstream gene	GWAS	FinnGen_R12	Other arthritis (FG)	2.59e-29	0.190591
NA	rs41317423	NA	upstream gene	GWAS	FinnGen_R12	Other arthritis (FG)	2.59e-29	0.190591
NA	rs41317423	NA	upstream gene	GWAS	FinnGen_R12	Chronic iridocyclitis	5.39e-28	0.473142
NA	rs41317423	NA	upstream gene	GWAS	FinnGen_R12	Chronic iridocyclitis	5.39e-28	0.473142
NA	rs41317423	NA	upstream gene	GWAS	FinnGen_R12	First line medication for Crohn's disease	1.13e-27	0.080283
NA	rs41317423	NA	upstream gene	GWAS	FinnGen_R12	First line medication for Crohn's disease	1.13e-27	0.080283
NA	rs41317423	NA	upstream gene	GWAS	FinnGen_R12	Spondylopathies	5.76e-27	0.10781
NA	rs41317423	NA	upstream gene	GWAS	FinnGen_R12	Spondylopathies	5.76e-27	0.10781
NA	rs41317423	NA	upstream gene	GWAS	FinnGen_R12	Other/unspecified rheumatoid arthritis	3.62e-26	0.294244
NA	rs41317423	NA	upstream gene	GWAS	FinnGen_R12	Other/unspecified rheumatoid arthritis	3.62e-26	0.294244
NA	rs41317423	NA	upstream gene	GWAS	FGR12_UKBB	Other arthritis (FG)	1.58e-25	0.16
NA	rs41317423	NA	upstream gene	GWAS	FGR12_UKBB	Other arthritis (FG)	1.58e-25	0.16
NA	rs41317423	NA	upstream gene	GWAS	FinnGen_R12	Juvenile arthritis (FINNGEN)	2.27e-24	0.432695
NA	rs41317423	NA	upstream gene	GWAS	FinnGen_R12	Juvenile arthritis (FINNGEN)	2.27e-24	0.432695
NA	rs41317423	NA	upstream gene	GWAS	FGR12_UKBB	Juvenile arthritis (FINNGEN)	6.31e-24	0.425
NA	rs41317423	NA	upstream gene	GWAS	FGR12_UKBB	Juvenile arthritis (FINNGEN)	6.31e-24	0.425
NA	rs41317423	NA	upstream gene	GWAS	FinnGen_MVP_UKBB_meta	Sacroiliitis, not elsewhere classified	5.62e-22	0.242
NA	rs41317423	NA	upstream gene	GWAS	FinnGen_MVP_UKBB_meta	Sacroiliitis, not elsewhere classified	5.62e-22	0.242
NA	rs41317423	NA	upstream gene	GWAS	FinnGen_R12	Other (seronegative) rheumatoid arthritis, wide	2.23e-21	0.214737
NA	rs41317423	NA	upstream gene	GWAS	FinnGen_R12	Other (seronegative) rheumatoid arthritis, wide	2.23e-21	0.214737
NA	rs41317423	NA	upstream gene	GWAS	FGR12_UKBB	Seropositive rheumatoid arthritis, wide	6.31e-21	0.176
NA	rs41317423	NA	upstream gene	GWAS	FGR12_UKBB	Seropositive rheumatoid arthritis, wide	6.31e-21	0.176
NA	rs41317423	NA	upstream gene	GWAS	FinnGen_R12	Autoimmune diseases	8.48e-21	0.0649403
NA	rs41317423	NA	upstream gene	GWAS	FinnGen_R12	Autoimmune diseases	8.48e-21	0.0649403
NA	rs41317423	NA	upstream gene	GWAS	FinnGen_R12	Seropositive rheumatoid arthritis, wide	1.61e-20	0.175245
NA	rs41317423	NA	upstream gene	GWAS	FinnGen_R12	Seropositive rheumatoid arthritis, wide	1.61e-20	0.175245
NA	rs41317423	NA	upstream gene	GWAS	FinnGen_R12	Type 1 diabetes, definitions combined	1.68e-20	0.274108
NA	rs41317423	NA	upstream gene	GWAS	FinnGen_R12	Type 1 diabetes, definitions combined	1.68e-20	0.274108
NA	rs41317423	NA	upstream gene	GWAS	FGR12_UKBB	Type 1 diabetes, definitions combined	2e-20	0.239
NA	rs41317423	NA	upstream gene	GWAS	FGR12_UKBB	Type 1 diabetes, definitions combined	2e-20	0.239
NA	rs41317423	NA	upstream gene	GWAS	FGR12_UKBB	Other (seronegative) rheumatoid arthritis, wide	5.01e-20	0.19
NA	rs41317423	NA	upstream gene	GWAS	FGR12_UKBB	Other (seronegative) rheumatoid arthritis, wide	5.01e-20	0.19
NA	rs41317423	NA	upstream gene	GWAS	Open_Targets_22.09	Eosinophil counts	7.38e-20	0.037472
NA	rs41317423	NA	upstream gene	GWAS	Open_Targets_22.09	Eosinophil counts	7.38e-20	0.037472
NA	rs41317423	NA	upstream gene	GWAS	FGR12_UKBB	Autoimmune diseases	1e-18	0.0564
NA	rs41317423	NA	upstream gene	GWAS	FGR12_UKBB	Autoimmune diseases	1e-18	0.0564
NA	rs41317423	NA	upstream gene	GWAS	FGR12_UKBB	Coeliac disease	7.94e-18	-0.238
NA	rs41317423	NA	upstream gene	GWAS	FGR12_UKBB	Coeliac disease	7.94e-18	-0.238
NA	rs41317423	NA	upstream gene	GWAS	Open_Targets_22.09	Mean platelet volume	1.5e-17	-0.0364473
NA	rs41317423	NA	upstream gene	GWAS	Open_Targets_22.09	Mean platelet volume	1.5e-17	-0.0364473
NA	rs41317423	NA	upstream gene	GWAS	Open_Targets_22.09	Eosinophil counts	5.8e-17	0.037012
NA	rs41317423	NA	upstream gene	GWAS	Open_Targets_22.09	Eosinophil counts	5.8e-17	0.037012
NA	rs41317423	NA	upstream gene	GWAS	FinnGen_R12	Other and unspecified iridocyclitis	2.43e-16	0.394993
NA	rs41317423	NA	upstream gene	GWAS	FinnGen_R12	Other and unspecified iridocyclitis	2.43e-16	0.394993
NA	rs41317423	NA	upstream gene	GWAS	FinnGen_R12	Coeliac disease	4.41e-16	-0.254501
NA	rs41317423	NA	upstream gene	GWAS	FinnGen_R12	Coeliac disease	4.41e-16	-0.254501
NA	rs41317423	NA	upstream gene	GWAS	FinnGen_R12	Juvenile rheumatoid arthirtis	4.91e-16	0.494033
NA	rs41317423	NA	upstream gene	GWAS	FinnGen_R12	Juvenile rheumatoid arthirtis	4.91e-16	0.494033
NA	rs41317423	NA	upstream gene	GWAS	Open_Targets_22.09	Eosinophil percentage of white cells	1.3e-15	0.0354663
NA	rs41317423	NA	upstream gene	GWAS	Open_Targets_22.09	Eosinophil percentage of white cells	1.3e-15	0.0354663
NA	rs41317423	NA	upstream gene	GWAS	Open_Targets_22.09	Mean platelet volume	1.68e-15	-0.031848
NA	rs41317423	NA	upstream gene	GWAS	Open_Targets_22.09	Mean platelet volume	1.68e-15	-0.031848
NA	rs41317423	NA	upstream gene	GWAS	FGR12_UKBB	Type1 diabetes, definitions combined, early onset	6.31e-14	0.225
NA	rs41317423	NA	upstream gene	GWAS	FGR12_UKBB	Type1 diabetes, definitions combined, early onset	6.31e-14	0.225
NA	rs41317423	NA	upstream gene	GWAS	Open_Targets_22.09	Eosinophill count	6.41e-14	0.0277714
NA	rs41317423	NA	upstream gene	GWAS	Open_Targets_22.09	Eosinophill count	6.41e-14	0.0277714
NA	rs41317423	NA	upstream gene	GWAS	FinnGen_R12	Type1 diabetes, definitions combined, early onset	7.42e-14	0.272339
NA	rs41317423	NA	upstream gene	GWAS	FinnGen_R12	Type1 diabetes, definitions combined, early onset	7.42e-14	0.272339
NA	rs41317423	NA	upstream gene	GWAS	FinnGen_R12	Postdysenteric arthropathy	9.21e-13	0.657948
NA	rs41317423	NA	upstream gene	GWAS	FinnGen_R12	Postdysenteric arthropathy	9.21e-13	0.657948
NA	rs41317423	NA	upstream gene	GWAS	Open_Targets_22.09	Mean platelet (thrombocyte) volume	1.24e-12	-0.0384645
NA	rs41317423	NA	upstream gene	GWAS	Open_Targets_22.09	Mean platelet (thrombocyte) volume	1.24e-12	-0.0384645
NA	rs41317423	NA	upstream gene	GWAS	Open_Targets_22.09	Highest math class taken (MTAG) [MTAG]	2e-12	0
NA	rs41317423	NA	upstream gene	GWAS	Open_Targets_22.09	Highest math class taken (MTAG) [MTAG]	2e-12	0
NA	rs41317423	NA	upstream gene	GWAS	FinnGen_MVP_UKBB_meta	Type 1 diabetes, definitions combined	3.16e-12	0.104
NA	rs41317423	NA	upstream gene	GWAS	FinnGen_MVP_UKBB_meta	Type 1 diabetes, definitions combined	3.16e-12	0.104
NA	rs41317423	NA	upstream gene	GWAS	FinnGen_R12	Seronegative rheumatoid arthritis	5.76e-12	0.199219
NA	rs41317423	NA	upstream gene	GWAS	FinnGen_R12	Seronegative rheumatoid arthritis	5.76e-12	0.199219
NA	rs41317423	NA	upstream gene	GWAS	Kanta_2025_03	Hemoglobin A1c/Hemoglobin.total in Blood [mmol/mol], sample-wise median	1.63e-11	0.021986
NA	rs41317423	NA	upstream gene	GWAS	Kanta_2025_03	Hemoglobin A1c/Hemoglobin.total in Blood [mmol/mol], sample-wise median	1.63e-11	0.021986
NA	rs41317423	NA	upstream gene	GWAS	FinnGen_R12	Iridocyclitis in diseases classified elsewhere	2.7e-11	0.488313
NA	rs41317423	NA	upstream gene	GWAS	FinnGen_R12	Iridocyclitis in diseases classified elsewhere	2.7e-11	0.488313
NA	rs41317423	NA	upstream gene	GWAS	FinnGen_R12	Psoriatic arthropathies	1.08e-10	0.200798
NA	rs41317423	NA	upstream gene	GWAS	FinnGen_R12	Psoriatic arthropathies	1.08e-10	0.200798
NA	rs41317423	NA	upstream gene	GWAS	FGR12_UKBB	Seronegative rheumatoid arthritis	1.38e-10	0.178
NA	rs41317423	NA	upstream gene	GWAS	FGR12_UKBB	Seronegative rheumatoid arthritis	1.38e-10	0.178
NA	rs41317423	NA	upstream gene	GWAS	FGR12_UKBB	Psoriatic arthropathies	1.41e-10	0.188
NA	rs41317423	NA	upstream gene	GWAS	FGR12_UKBB	Psoriatic arthropathies	1.41e-10	0.188
NA	rs41317423	NA	upstream gene	GWAS	FinnGen_R12	Dorsopathies	1.56e-10	0.0426313
NA	rs41317423	NA	upstream gene	GWAS	FinnGen_R12	Dorsopathies	1.56e-10	0.0426313
NA	rs41317423	NA	upstream gene	GWAS	Kanta_2025_03	Thyrotropin [Units/volume] in Serum or Plasma [mu/l], sample-wise median	1.73e-10	-0.0219818
NA	rs41317423	NA	upstream gene	GWAS	Kanta_2025_03	Thyrotropin [Units/volume] in Serum or Plasma [mu/l], sample-wise median	1.73e-10	-0.0219818
NA	rs41317423	NA	upstream gene	GWAS	Open_Targets_22.09	Eosinophil counts	2.74e-10	0.0467201
NA	rs41317423	NA	upstream gene	GWAS	Open_Targets_22.09	Eosinophil counts	2.74e-10	0.0467201
NA	rs41317423	NA	upstream gene	GWAS	FinnGen_R12	Other disorders of ear	4.65e-10	0.0577634
NA	rs41317423	NA	upstream gene	GWAS	FinnGen_R12	Other disorders of ear	4.65e-10	0.0577634
NA	rs41317423	NA	upstream gene	GWAS	FinnGen_R12	Reiter disease	5.68e-10	0.697477
NA	rs41317423	NA	upstream gene	GWAS	FinnGen_R12	Reiter disease	5.68e-10	0.697477
NA	rs41317423	NA	upstream gene	GWAS	FinnGen_R12	Arthropathies	6.9e-10	0.0397511
NA	rs41317423	NA	upstream gene	GWAS	FinnGen_R12	Arthropathies	6.9e-10	0.0397511
NA	rs41317423	NA	upstream gene	GWAS	Open_Targets_22.09	Eosinophil percentage of white cells	1.31e-09	0.0448538
NA	rs41317423	NA	upstream gene	GWAS	Open_Targets_22.09	Eosinophil percentage of white cells	1.31e-09	0.0448538
NA	rs41317423	NA	upstream gene	GWAS	Open_Targets_22.09	Eosinophill percentage	1.49e-09	0.0559474
NA	rs41317423	NA	upstream gene	GWAS	Open_Targets_22.09	Eosinophill percentage	1.49e-09	0.0559474
NA	rs41317423	NA	upstream gene	GWAS	Open_Targets_22.09	Standing height	1.52e-09	-0.18933
NA	rs41317423	NA	upstream gene	GWAS	Open_Targets_22.09	Standing height	1.52e-09	-0.18933
NA	rs41317423	NA	upstream gene	GWAS	Open_Targets_22.09	Sum eosinophil basophil counts	1.8e-09	0.0445457
NA	rs41317423	NA	upstream gene	GWAS	Open_Targets_22.09	Sum eosinophil basophil counts	1.8e-09	0.0445457
NA	rs41317423	NA	upstream gene	GWAS	Open_Targets_22.09	Mean corpuscular hemoglobin	4.03e-09	-0.023284
NA	rs41317423	NA	upstream gene	GWAS	Open_Targets_22.09	Mean corpuscular hemoglobin	4.03e-09	-0.023284
NA	rs41317423	NA	upstream gene	GWAS	Open_Targets_22.09	Eosinophil percentage of granulocytes	6.81e-09	0.0430509
NA	rs41317423	NA	upstream gene	GWAS	Open_Targets_22.09	Eosinophil percentage of granulocytes	6.81e-09	0.0430509
NA	rs41317423	NA	upstream gene	GWAS	Open_Targets_22.09	Self-reported math ability (MTAG) [MTAG]	8e-09	0
NA	rs41317423	NA	upstream gene	GWAS	Open_Targets_22.09	Self-reported math ability (MTAG) [MTAG]	8e-09	0
NA	rs41317423	NA	upstream gene	GWAS	Kanta_2025_03	Complement C4 [Mass/volume] in Serum or Plasma [g/l], sample-wise median	1.17e-08	-0.107107
NA	rs41317423	NA	upstream gene	GWAS	Kanta_2025_03	Complement C4 [Mass/volume] in Serum or Plasma [g/l], sample-wise median	1.17e-08	-0.107107
NA	rs41317423	NA	upstream gene	GWAS	Open_Targets_22.09	Neutrophil percentage of granulocytes	1.25e-08	-0.0422836
NA	rs41317423	NA	upstream gene	GWAS	Open_Targets_22.09	Neutrophil percentage of granulocytes	1.25e-08	-0.0422836
NA	rs41317423	NA	upstream gene	GWAS	Open_Targets_22.09	Platelet count	2.13e-08	0.020928
NA	rs41317423	NA	upstream gene	GWAS	Open_Targets_22.09	Platelet count	2.13e-08	0.020928
NA	rs41317423	NA	upstream gene	GWAS	Open_Targets_22.09	Appendicular lean mass	2.23e-08	-0.0219
NA	rs41317423	NA	upstream gene	GWAS	Open_Targets_22.09	Appendicular lean mass	2.23e-08	-0.0219
NA	rs41317423	NA	upstream gene	GWAS	FinnGen_MVP_UKBB_meta	Other disorders of ear	2.82e-08	0.0347
NA	rs41317423	NA	upstream gene	GWAS	FinnGen_MVP_UKBB_meta	Other disorders of ear	2.82e-08	0.0347
NA	rs41317423	NA	upstream gene	GWAS	FinnGen_R12	Height, inverse-rank normalized	3.07e-08	-0.0129429
NA	rs41317423	NA	upstream gene	GWAS	FinnGen_R12	Height, inverse-rank normalized	3.07e-08	-0.0129429
NA	rs41317423	NA	upstream gene	GWAS	FGR12_UKBB	Sensorineural hearing loss	3.63e-08	0.0593
NA	rs41317423	NA	upstream gene	GWAS	FGR12_UKBB	Sensorineural hearing loss	3.63e-08	0.0593
NA	rs41317423	NA	upstream gene	GWAS	Open_Targets_22.09	Trunk fat-free mass	3.71e-08	-0.0885809
NA	rs41317423	NA	upstream gene	GWAS	Open_Targets_22.09	Trunk fat-free mass	3.71e-08	-0.0885809
NA	rs41317423	NA	upstream gene	GWAS	FinnGen_R12	Sensorineural hearing loss	4.35e-08	0.0596043
NA	rs41317423	NA	upstream gene	GWAS	FinnGen_R12	Sensorineural hearing loss	4.35e-08	0.0596043
NA	rs41317423	NA	upstream gene	GWAS	FGR12_UKBB	Senile cataract	4.37e-08	0.0507
NA	rs41317423	NA	upstream gene	GWAS	FGR12_UKBB	Senile cataract	4.37e-08	0.0507
NA	rs41317423	NA	upstream gene	GWAS	Open_Targets_22.09	Whole body fat-free mass	4.38e-08	-0.170724
NA	rs41317423	NA	upstream gene	GWAS	Open_Targets_22.09	Whole body fat-free mass	4.38e-08	-0.170724
NA	rs41317423	NA	upstream gene	GWAS	FinnGen_R12	Senile cataract	4.69e-08	0.0536106
NA	rs41317423	NA	upstream gene	GWAS	FinnGen_R12	Senile cataract	4.69e-08	0.0536106
NA	rs41317427	NA	upstream gene	GWAS	FinnGen_R12	Spondylopathies (FG)	2.21e-235	0.719547
NA	rs41317427	NA	upstream gene	GWAS	FinnGen_R12	Ankylosing spondylitis	1.64e-214	0.839096
NA	rs41317427	NA	upstream gene	GWAS	FGR12_UKBB	Ankylosing spondylitis	1e-202	0.799
NA	rs41317427	NA	upstream gene	GWAS	FinnGen_R12	Spondyloarthritis	1.11e-174	0.560606
NA	rs41317427	NA	upstream gene	GWAS	FinnGen_MVP_UKBB_meta	Ankylosing spondylitis	5.62e-168	0.681
NA	rs41317427	NA	upstream gene	GWAS	FinnGen_R12	Acute and subacute iridocyclitis	8.26e-142	0.515907
NA	rs41317427	NA	upstream gene	GWAS	FinnGen_R12	Reimbursement for rheumatic diseases	2.32e-139	0.299374
NA	rs41317427	NA	upstream gene	GWAS	FinnGen_R12	Anterior Iridocyclitis	6.19e-138	0.49745
NA	rs41317427	NA	upstream gene	GWAS	FinnGen_R12	Iridocyclitis	2e-132	0.464519
NA	rs41317427	NA	upstream gene	GWAS	FinnGen_R12	Ankylosing spondylitis, strict definition	4.08e-132	0.93833
NA	rs41317427	NA	upstream gene	GWAS	FGR12_UKBB	Iridocyclitis	1e-123	0.429
NA	rs41317427	NA	upstream gene	GWAS	FinnGen_MVP_UKBB_meta	Spondyloarthritis	1.1e-100	0.328
NA	rs41317427	NA	upstream gene	GWAS	FinnGen_MVP_UKBB_meta	Iridocyclitis	1.29e-90	0.309
NA	rs41317427	NA	upstream gene	GWAS	FinnGen_R12	Biological medication for rheuma	6.06e-64	0.394088
NA	rs41317427	NA	upstream gene	GWAS	FinnGen_R12	Disorders of sclera, cornea, iris and ciliary body	1.13e-59	0.204871
NA	rs41317427	NA	upstream gene	GWAS	FinnGen_R12	Sacroiliitis, not elsewhere classified	4.66e-52	0.609321
NA	rs41317427	NA	upstream gene	GWAS	FinnGen_R12	Other specified/unspecified inflammatory spondylopathies	7.84e-52	0.605699
NA	rs41317427	NA	upstream gene	GWAS	Kanta_2025_03	Platelets [#/volume] in Blood [e9/l], sample-wise median	2.1e-51	0.0427723
NA	rs41317427	NA	upstream gene	GWAS	FGR12_UKBB	Sacroiliitis, not elsewhere classified	7.94e-50	0.585
NA	rs41317427	NA	upstream gene	GWAS	FinnGen_R12	Autoimmune diseases excluding thyroid diseases	2.99e-49	0.125881
NA	rs41317427	NA	upstream gene	GWAS	FGR12_UKBB	Autoimmune diseases excluding thyroid diseases	1.26e-45	0.115
NA	rs41317427	NA	upstream gene	GWAS	FinnGen_R12	Reactive arthropathies	1.36e-43	0.42948
NA	rs41317427	NA	upstream gene	GWAS	FGR12_UKBB	Reactive arthropathies	1.58e-42	0.419
NA	rs41317427	NA	upstream gene	GWAS	FinnGen_R12	Polyarthropathies	9.89e-40	0.14177
NA	rs41317427	NA	upstream gene	GWAS	FinnGen_R12	Second line medication for Crohn's disease	1.06e-35	0.155799
NA	rs41317427	NA	upstream gene	GWAS	FinnGen_R12	Reactive arthropathies, FINNGEN	9.15e-34	0.425521
NA	rs41317427	NA	upstream gene	GWAS	FinnGen_R12	Rheumatoid arthritis	1.6e-32	0.196538
NA	rs41317427	NA	upstream gene	GWAS	FinnGen_MVP_UKBB_meta	Rheumatoid arthritis	9.33e-30	0.143
NA	rs41317427	NA	upstream gene	GWAS	FinnGen_R12	Other arthritis (FG)	2.6e-29	0.19059
NA	rs41317427	NA	upstream gene	GWAS	FinnGen_R12	Chronic iridocyclitis	5.39e-28	0.473145
NA	rs41317427	NA	upstream gene	GWAS	FinnGen_R12	First line medication for Crohn's disease	1.07e-27	0.0803235
NA	rs41317427	NA	upstream gene	GWAS	FinnGen_R12	Spondylopathies	5.94e-27	0.107779
NA	rs41317427	NA	upstream gene	GWAS	FinnGen_R12	Other/unspecified rheumatoid arthritis	3.62e-26	0.294239
NA	rs41317427	NA	upstream gene	GWAS	FGR12_UKBB	Other arthritis (FG)	1.58e-25	0.16
NA	rs41317427	NA	upstream gene	GWAS	FinnGen_R12	Juvenile arthritis (FINNGEN)	2.27e-24	0.432696
NA	rs41317427	NA	upstream gene	GWAS	FGR12_UKBB	Juvenile arthritis (FINNGEN)	6.31e-24	0.425
NA	rs41317427	NA	upstream gene	GWAS	FinnGen_MVP_UKBB_meta	Sacroiliitis, not elsewhere classified	5.5e-22	0.242
NA	rs41317427	NA	upstream gene	GWAS	FinnGen_R12	Other (seronegative) rheumatoid arthritis, wide	2.22e-21	0.214738
NA	rs41317427	NA	upstream gene	GWAS	FGR12_UKBB	Seropositive rheumatoid arthritis, wide	6.31e-21	0.176
NA	rs41317427	NA	upstream gene	GWAS	FinnGen_R12	Autoimmune diseases	8.11e-21	0.0649722
NA	rs41317427	NA	upstream gene	GWAS	FinnGen_R12	Seropositive rheumatoid arthritis, wide	1.61e-20	0.175245
NA	rs41317427	NA	upstream gene	GWAS	FinnGen_R12	Type 1 diabetes, definitions combined	1.68e-20	0.274102
NA	rs41317427	NA	upstream gene	GWAS	FGR12_UKBB	Type 1 diabetes, definitions combined	2e-20	0.239
NA	rs41317427	NA	upstream gene	GWAS	FGR12_UKBB	Other (seronegative) rheumatoid arthritis, wide	5.01e-20	0.19
NA	rs41317427	NA	upstream gene	GWAS	Open_Targets_22.09	Eosinophil counts	7.61e-20	0.037467
NA	rs41317427	NA	upstream gene	GWAS	FGR12_UKBB	Autoimmune diseases	1e-18	0.0564
NA	rs41317427	NA	upstream gene	GWAS	FGR12_UKBB	Coeliac disease	7.94e-18	-0.238
NA	rs41317427	NA	upstream gene	GWAS	Open_Targets_22.09	Mean platelet volume	1.3e-17	-0.0365256
NA	rs41317427	NA	upstream gene	GWAS	Open_Targets_22.09	Eosinophil counts	5.6e-17	0.0370313
NA	rs41317427	NA	upstream gene	GWAS	FinnGen_R12	Other and unspecified iridocyclitis	2.43e-16	0.394985
NA	rs41317427	NA	upstream gene	GWAS	FinnGen_R12	Coeliac disease	4.41e-16	-0.2545
NA	rs41317427	NA	upstream gene	GWAS	FinnGen_R12	Juvenile rheumatoid arthirtis	4.9e-16	0.494053
NA	rs41317427	NA	upstream gene	GWAS	Open_Targets_22.09	Mean platelet volume	1.14e-15	-0.032044
NA	rs41317427	NA	upstream gene	GWAS	Open_Targets_22.09	Eosinophil percentage of white cells	1.3e-15	0.0354813
NA	rs41317427	NA	upstream gene	GWAS	FGR12_UKBB	Type1 diabetes, definitions combined, early onset	6.31e-14	0.225
NA	rs41317427	NA	upstream gene	GWAS	Open_Targets_22.09	Eosinophill count	6.51e-14	0.0277649
NA	rs41317427	NA	upstream gene	GWAS	FinnGen_R12	Type1 diabetes, definitions combined, early onset	7.42e-14	0.272337
NA	rs41317427	NA	upstream gene	GWAS	FinnGen_R12	Postdysenteric arthropathy	9.21e-13	0.657933
NA	rs41317427	NA	upstream gene	GWAS	Open_Targets_22.09	Mean platelet (thrombocyte) volume	1.22e-12	-0.0384754
NA	rs41317427	NA	upstream gene	GWAS	Open_Targets_22.09	Highest math class taken (MTAG) [MTAG]	2e-12	0
NA	rs41317427	NA	upstream gene	GWAS	FinnGen_MVP_UKBB_meta	Type 1 diabetes, definitions combined	3.09e-12	0.104
NA	rs41317427	NA	upstream gene	GWAS	FinnGen_R12	Seronegative rheumatoid arthritis	5.76e-12	0.199218
NA	rs41317427	NA	upstream gene	GWAS	Kanta_2025_03	Hemoglobin A1c/Hemoglobin.total in Blood [mmol/mol], sample-wise median	1.6e-11	0.0219966
NA	rs41317427	NA	upstream gene	GWAS	FinnGen_R12	Iridocyclitis in diseases classified elsewhere	2.7e-11	0.488316
NA	rs41317427	NA	upstream gene	GWAS	FinnGen_R12	Psoriatic arthropathies	1.08e-10	0.200793
NA	rs41317427	NA	upstream gene	GWAS	FGR12_UKBB	Seronegative rheumatoid arthritis	1.38e-10	0.178
NA	rs41317427	NA	upstream gene	GWAS	FGR12_UKBB	Psoriatic arthropathies	1.41e-10	0.188
NA	rs41317427	NA	upstream gene	GWAS	FinnGen_R12	Dorsopathies	1.66e-10	0.0425697
NA	rs41317427	NA	upstream gene	GWAS	Kanta_2025_03	Thyrotropin [Units/volume] in Serum or Plasma [mu/l], sample-wise median	1.66e-10	-0.0220013
NA	rs41317427	NA	upstream gene	GWAS	Open_Targets_22.09	Eosinophil counts	2.6e-10	0.0469129
NA	rs41317427	NA	upstream gene	GWAS	FinnGen_R12	Other disorders of ear	4.68e-10	0.0577539
NA	rs41317427	NA	upstream gene	GWAS	FinnGen_R12	Reiter disease	5.68e-10	0.697479
NA	rs41317427	NA	upstream gene	GWAS	FinnGen_R12	Arthropathies	7.11e-10	0.0397192
NA	rs41317427	NA	upstream gene	GWAS	Open_Targets_22.09	Eosinophil percentage of white cells	1.01e-09	0.0452853
NA	rs41317427	NA	upstream gene	GWAS	Open_Targets_22.09	Standing height	1.47e-09	-0.189512
NA	rs41317427	NA	upstream gene	GWAS	Open_Targets_22.09	Eosinophill percentage	1.51e-09	0.0559364
NA	rs41317427	NA	upstream gene	GWAS	Open_Targets_22.09	Sum eosinophil basophil counts	1.73e-09	0.0447193
NA	rs41317427	NA	upstream gene	GWAS	Open_Targets_22.09	Mean corpuscular hemoglobin	3.37e-09	-0.023405
NA	rs41317427	NA	upstream gene	GWAS	Open_Targets_22.09	Eosinophil percentage of granulocytes	4.94e-09	0.0435754
NA	rs41317427	NA	upstream gene	GWAS	Open_Targets_22.09	Self-reported math ability (MTAG) [MTAG]	8e-09	0
NA	rs41317427	NA	upstream gene	GWAS	Open_Targets_22.09	Neutrophil percentage of granulocytes	8.72e-09	-0.0428642
NA	rs41317427	NA	upstream gene	GWAS	Kanta_2025_03	Complement C4 [Mass/volume] in Serum or Plasma [g/l], sample-wise median	1.17e-08	-0.107108
NA	rs41317427	NA	upstream gene	GWAS	Open_Targets_22.09	Platelet count	1.84e-08	0.021025
NA	rs41317427	NA	upstream gene	GWAS	Open_Targets_22.09	Appendicular lean mass	2.29e-08	-0.0218
NA	rs41317427	NA	upstream gene	GWAS	FinnGen_MVP_UKBB_meta	Other disorders of ear	2.57e-08	0.0349
NA	rs41317427	NA	upstream gene	GWAS	FinnGen_R12	Height, inverse-rank normalized	3.16e-08	-0.0129314
NA	rs41317427	NA	upstream gene	GWAS	Open_Targets_22.09	Trunk fat-free mass	3.68e-08	-0.0886017
NA	rs41317427	NA	upstream gene	GWAS	FGR12_UKBB	Sensorineural hearing loss	3.72e-08	0.0593
NA	rs41317427	NA	upstream gene	GWAS	Open_Targets_22.09	Whole body fat-free mass	4.34e-08	-0.170784
NA	rs41317427	NA	upstream gene	GWAS	FGR12_UKBB	Senile cataract	4.37e-08	0.0507
NA	rs41317427	NA	upstream gene	GWAS	FinnGen_R12	Sensorineural hearing loss	4.38e-08	0.0595922
NA	rs41317427	NA	upstream gene	GWAS	FinnGen_R12	Senile cataract	4.76e-08	0.0535835
NA	rs7752270	NA	3 prime UTR	GWAS	FinnGen_R12	Spondylopathies (FG)	9.04e-235	0.718723
NA	rs7752270	NA	3 prime UTR	GWAS	FinnGen_R12	Ankylosing spondylitis	3.14e-214	0.838549
NA	rs7752270	NA	3 prime UTR	GWAS	FGR12_UKBB	Ankylosing spondylitis	1e-201	0.799
NA	rs7752270	NA	3 prime UTR	GWAS	FinnGen_R12	Spondyloarthritis	3.46e-174	0.559865
NA	rs7752270	NA	3 prime UTR	GWAS	FinnGen_MVP_UKBB_meta	Ankylosing spondylitis	9.55e-168	0.68
NA	rs7752270	NA	3 prime UTR	GWAS	FinnGen_R12	Acute and subacute iridocyclitis	2.1e-141	0.515213
NA	rs7752270	NA	3 prime UTR	GWAS	FinnGen_R12	Reimbursement for rheumatic diseases	1.53e-139	0.299516
NA	rs7752270	NA	3 prime UTR	GWAS	FinnGen_R12	Anterior Iridocyclitis	1.54e-137	0.496768
NA	rs7752270	NA	3 prime UTR	GWAS	FinnGen_R12	Ankylosing spondylitis, strict definition	4.01e-132	0.938246
NA	rs7752270	NA	3 prime UTR	GWAS	FinnGen_R12	Iridocyclitis	4.54e-132	0.463916
NA	rs7752270	NA	3 prime UTR	GWAS	FGR12_UKBB	Iridocyclitis	1e-122	0.428
NA	rs7752270	NA	3 prime UTR	GWAS	FinnGen_MVP_UKBB_meta	Spondyloarthritis	2.69e-100	0.327
NA	rs7752270	NA	3 prime UTR	GWAS	FinnGen_MVP_UKBB_meta	Iridocyclitis	2.95e-90	0.309
NA	rs7752270	NA	3 prime UTR	GWAS	FinnGen_R12	Biological medication for rheuma	5.45e-64	0.394197
NA	rs7752270	NA	3 prime UTR	GWAS	FinnGen_R12	Disorders of sclera, cornea, iris and ciliary body	2.1e-59	0.204402
NA	rs7752270	NA	3 prime UTR	GWAS	FinnGen_R12	Sacroiliitis, not elsewhere classified	2.91e-52	0.610302
NA	rs7752270	NA	3 prime UTR	GWAS	Kanta_2025_03	Platelets [#/volume] in Blood [e9/l], sample-wise median	2.09e-51	0.0427709
NA	rs7752270	NA	3 prime UTR	GWAS	FinnGen_R12	Other specified/unspecified inflammatory spondylopathies	3.3e-51	0.60246
NA	rs7752270	NA	3 prime UTR	GWAS	FGR12_UKBB	Sacroiliitis, not elsewhere classified	5.01e-50	0.586
NA	rs7752270	NA	3 prime UTR	GWAS	FinnGen_R12	Autoimmune diseases excluding thyroid diseases	5.29e-49	0.125545
NA	rs7752270	NA	3 prime UTR	GWAS	FGR12_UKBB	Autoimmune diseases excluding thyroid diseases	2.51e-45	0.114
NA	rs7752270	NA	3 prime UTR	GWAS	FinnGen_R12	Reactive arthropathies	1.3e-43	0.429558
NA	rs7752270	NA	3 prime UTR	GWAS	FGR12_UKBB	Reactive arthropathies	1.58e-42	0.419
NA	rs7752270	NA	3 prime UTR	GWAS	FinnGen_R12	Polyarthropathies	7.86e-40	0.141942
NA	rs7752270	NA	3 prime UTR	GWAS	FinnGen_R12	Second line medication for Crohn's disease	1.94e-35	0.1552
NA	rs7752270	NA	3 prime UTR	GWAS	FinnGen_R12	Reactive arthropathies, FINNGEN	9.49e-34	0.425372
NA	rs7752270	NA	3 prime UTR	GWAS	FinnGen_R12	Rheumatoid arthritis	1.57e-32	0.196545
NA	rs7752270	NA	3 prime UTR	GWAS	FinnGen_MVP_UKBB_meta	Rheumatoid arthritis	8.91e-30	0.143
NA	rs7752270	NA	3 prime UTR	GWAS	FinnGen_R12	Other arthritis (FG)	2.28e-29	0.190749
NA	rs7752270	NA	3 prime UTR	GWAS	FinnGen_R12	Chronic iridocyclitis	8.35e-28	0.47159
NA	rs7752270	NA	3 prime UTR	GWAS	FinnGen_R12	First line medication for Crohn's disease	1.23e-27	0.0802199
NA	rs7752270	NA	3 prime UTR	GWAS	FinnGen_R12	Spondylopathies	6.59e-27	0.107673
NA	rs7752270	NA	3 prime UTR	GWAS	FinnGen_R12	Other/unspecified rheumatoid arthritis	4.15e-26	0.293851
NA	rs7752270	NA	3 prime UTR	GWAS	FGR12_UKBB	Other arthritis (FG)	1.26e-25	0.16
NA	rs7752270	NA	3 prime UTR	GWAS	FinnGen_R12	Juvenile arthritis (FINNGEN)	2.08e-24	0.433029
NA	rs7752270	NA	3 prime UTR	GWAS	FGR12_UKBB	Juvenile arthritis (FINNGEN)	6.31e-24	0.425
NA	rs7752270	NA	3 prime UTR	GWAS	FinnGen_MVP_UKBB_meta	Sacroiliitis, not elsewhere classified	4.17e-22	0.242
NA	rs7752270	NA	3 prime UTR	GWAS	FinnGen_R12	Other (seronegative) rheumatoid arthritis, wide	1.83e-21	0.215142
NA	rs7752270	NA	3 prime UTR	GWAS	FGR12_UKBB	Seropositive rheumatoid arthritis, wide	7.94e-21	0.175
NA	rs7752270	NA	3 prime UTR	GWAS	FinnGen_R12	Autoimmune diseases	1.25e-20	0.0646533
NA	rs7752270	NA	3 prime UTR	GWAS	FinnGen_R12	Seropositive rheumatoid arthritis, wide	2.07e-20	0.174732
NA	rs7752270	NA	3 prime UTR	GWAS	Open_Targets_22.09	Eosinophil counts	3.38e-20	0.037909
NA	rs7752270	NA	3 prime UTR	GWAS	FGR12_UKBB	Other (seronegative) rheumatoid arthritis, wide	3.98e-20	0.191
NA	rs7752270	NA	3 prime UTR	GWAS	FGR12_UKBB	Type 1 diabetes, definitions combined	3.98e-20	0.237
NA	rs7752270	NA	3 prime UTR	GWAS	FinnGen_R12	Type 1 diabetes, definitions combined	4.03e-20	0.271515
NA	rs7752270	NA	3 prime UTR	GWAS	FGR12_UKBB	Autoimmune diseases	1.58e-18	0.0561
NA	rs7752270	NA	3 prime UTR	GWAS	FGR12_UKBB	Coeliac disease	7.94e-18	-0.238
NA	rs7752270	NA	3 prime UTR	GWAS	Open_Targets_22.09	Mean platelet volume	1.4e-17	-0.0365011
NA	rs7752270	NA	3 prime UTR	GWAS	Open_Targets_22.09	Eosinophil counts	5.4e-17	0.0370549
NA	rs7752270	NA	3 prime UTR	GWAS	FinnGen_R12	Other and unspecified iridocyclitis	3.48e-16	0.393069
NA	rs7752270	NA	3 prime UTR	GWAS	FinnGen_R12	Coeliac disease	4.25e-16	-0.254624
NA	rs7752270	NA	3 prime UTR	GWAS	FinnGen_R12	Juvenile rheumatoid arthirtis	4.56e-16	0.494574
NA	rs7752270	NA	3 prime UTR	GWAS	Open_Targets_22.09	Mean platelet volume	7.54e-16	-0.032443
NA	rs7752270	NA	3 prime UTR	GWAS	Open_Targets_22.09	Eosinophil percentage of white cells	1.3e-15	0.0354879
NA	rs7752270	NA	3 prime UTR	GWAS	Open_Targets_22.09	Eosinophill count	7.55e-14	0.0276941
NA	rs7752270	NA	3 prime UTR	GWAS	FGR12_UKBB	Type1 diabetes, definitions combined, early onset	1e-13	0.223
NA	rs7752270	NA	3 prime UTR	GWAS	FinnGen_R12	Type1 diabetes, definitions combined, early onset	1.38e-13	0.269548
NA	rs7752270	NA	3 prime UTR	GWAS	FinnGen_R12	Postdysenteric arthropathy	9.1e-13	0.658083
NA	rs7752270	NA	3 prime UTR	GWAS	Open_Targets_22.09	Mean platelet (thrombocyte) volume	1.15e-12	-0.03852
NA	rs7752270	NA	3 prime UTR	GWAS	Open_Targets_22.09	Highest math class taken (MTAG) [MTAG]	2e-12	0
NA	rs7752270	NA	3 prime UTR	GWAS	FinnGen_MVP_UKBB_meta	Type 1 diabetes, definitions combined	4.79e-12	0.103
NA	rs7752270	NA	3 prime UTR	GWAS	FinnGen_R12	Seronegative rheumatoid arthritis	5.81e-12	0.199147
NA	rs7752270	NA	3 prime UTR	GWAS	Kanta_2025_03	Hemoglobin A1c/Hemoglobin.total in Blood [mmol/mol], sample-wise median	1.98e-11	0.0218917
NA	rs7752270	NA	3 prime UTR	GWAS	FinnGen_R12	Iridocyclitis in diseases classified elsewhere	2.66e-11	0.488448
NA	rs7752270	NA	3 prime UTR	GWAS	Kanta_2025_03	Thyrotropin [Units/volume] in Serum or Plasma [mu/l], sample-wise median	1.29e-10	-0.0221338
NA	rs7752270	NA	3 prime UTR	GWAS	FGR12_UKBB	Seronegative rheumatoid arthritis	1.38e-10	0.178
NA	rs7752270	NA	3 prime UTR	GWAS	FinnGen_R12	Psoriatic arthropathies	1.64e-10	0.198896
NA	rs7752270	NA	3 prime UTR	GWAS	FinnGen_R12	Dorsopathies	1.72e-10	0.0425291
NA	rs7752270	NA	3 prime UTR	GWAS	FGR12_UKBB	Psoriatic arthropathies	2.09e-10	0.186
NA	rs7752270	NA	3 prime UTR	GWAS	Open_Targets_22.09	Eosinophil counts	2.45e-10	0.0468678
NA	rs7752270	NA	3 prime UTR	GWAS	FinnGen_R12	Other disorders of ear	5.09e-10	0.0576244
NA	rs7752270	NA	3 prime UTR	GWAS	FinnGen_R12	Reiter disease	5.61e-10	0.697621
NA	rs7752270	NA	3 prime UTR	GWAS	FinnGen_R12	Arthropathies	5.84e-10	0.0399164
NA	rs7752270	NA	3 prime UTR	GWAS	Open_Targets_22.09	Eosinophil percentage of white cells	1.14e-09	0.0450358
NA	rs7752270	NA	3 prime UTR	GWAS	Open_Targets_22.09	Mean corpuscular hemoglobin	1.14e-09	-0.024242
NA	rs7752270	NA	3 prime UTR	GWAS	Open_Targets_22.09	Standing height	1.59e-09	-0.189114
NA	rs7752270	NA	3 prime UTR	GWAS	Open_Targets_22.09	Sum eosinophil basophil counts	1.6e-09	0.0447037
NA	rs7752270	NA	3 prime UTR	GWAS	Open_Targets_22.09	Eosinophill percentage	1.69e-09	0.0557666
NA	rs7752270	NA	3 prime UTR	GWAS	Open_Targets_22.09	Eosinophil percentage of granulocytes	6.22e-09	0.0431785
NA	rs7752270	NA	3 prime UTR	GWAS	Open_Targets_22.09	Self-reported math ability (MTAG) [MTAG]	8e-09	0
NA	rs7752270	NA	3 prime UTR	GWAS	Kanta_2025_03	Complement C4 [Mass/volume] in Serum or Plasma [g/l], sample-wise median	9.77e-09	-0.107666
NA	rs7752270	NA	3 prime UTR	GWAS	Open_Targets_22.09	Neutrophil percentage of granulocytes	1.12e-08	-0.0424408
NA	rs7752270	NA	3 prime UTR	GWAS	Open_Targets_22.09	Platelet count	2.17e-08	0.021041
NA	rs7752270	NA	3 prime UTR	GWAS	Open_Targets_22.09	Appendicular lean mass	2.21e-08	-0.0219
NA	rs7752270	NA	3 prime UTR	GWAS	FinnGen_MVP_UKBB_meta	Other disorders of ear	2.95e-08	0.0347
NA	rs7752270	NA	3 prime UTR	GWAS	FinnGen_R12	Height, inverse-rank normalized	3.16e-08	-0.0129302
NA	rs7752270	NA	3 prime UTR	GWAS	Open_Targets_22.09	Trunk fat-free mass	3.96e-08	-0.0883937
NA	rs7752270	NA	3 prime UTR	GWAS	FGR12_UKBB	Sensorineural hearing loss	3.98e-08	0.0591
NA	rs7752270	NA	3 prime UTR	GWAS	FinnGen_R12	Senile cataract	4.4e-08	0.0537092
NA	rs7752270	NA	3 prime UTR	GWAS	FGR12_UKBB	Senile cataract	4.47e-08	0.0507
NA	rs7752270	NA	3 prime UTR	GWAS	Open_Targets_22.09	Whole body fat-free mass	4.64e-08	-0.170411
NA	rs7752270	NA	3 prime UTR	GWAS	FinnGen_R12	Sensorineural hearing loss	4.77e-08	0.0594222
NA	rs41258224	NA	upstream gene	GWAS	FinnGen_R12	Spondylopathies (FG)	1.89e-236	0.721531
NA	rs41258224	NA	upstream gene	GWAS	FinnGen_R12	Ankylosing spondylitis	5.2e-215	0.840561
NA	rs41258224	NA	upstream gene	GWAS	FGR12_UKBB	Ankylosing spondylitis	1e-202	0.8
NA	rs41258224	NA	upstream gene	GWAS	FinnGen_R12	Spondyloarthritis	8.49e-176	0.562671
NA	rs41258224	NA	upstream gene	GWAS	FinnGen_MVP_UKBB_meta	Ankylosing spondylitis	5.89e-169	0.684
NA	rs41258224	NA	upstream gene	GWAS	FinnGen_R12	Acute and subacute iridocyclitis	3.69e-142	0.516955
NA	rs41258224	NA	upstream gene	GWAS	FinnGen_R12	Reimbursement for rheumatic diseases	2.36e-139	0.299648
NA	rs41258224	NA	upstream gene	GWAS	FinnGen_R12	Anterior Iridocyclitis	2.39e-138	0.498585
NA	rs41258224	NA	upstream gene	GWAS	FinnGen_R12	Iridocyclitis	5.81e-133	0.465818
NA	rs41258224	NA	upstream gene	GWAS	FinnGen_R12	Ankylosing spondylitis, strict definition	2.15e-132	0.939884
NA	rs41258224	NA	upstream gene	GWAS	FGR12_UKBB	Iridocyclitis	1e-123	0.431
NA	rs41258224	NA	upstream gene	GWAS	FinnGen_MVP_UKBB_meta	Spondyloarthritis	7.76e-104	0.342
NA	rs41258224	NA	upstream gene	GWAS	FinnGen_MVP_UKBB_meta	Iridocyclitis	7.08e-98	0.33
NA	rs41258224	NA	upstream gene	GWAS	FinnGen_R12	Biological medication for rheuma	1.37e-63	0.393433
NA	rs41258224	NA	upstream gene	GWAS	FinnGen_R12	Disorders of sclera, cornea, iris and ciliary body	1.42e-59	0.204916
NA	rs41258224	NA	upstream gene	GWAS	FinnGen_R12	Sacroiliitis, not elsewhere classified	1.63e-52	0.612228
NA	rs41258224	NA	upstream gene	GWAS	FinnGen_R12	Other specified/unspecified inflammatory spondylopathies	2.76e-52	0.608538
NA	rs41258224	NA	upstream gene	GWAS	Kanta_2025_03	Platelets [#/volume] in Blood [e9/l], sample-wise median	1.4e-51	0.0428983
NA	rs41258224	NA	upstream gene	GWAS	FGR12_UKBB	Sacroiliitis, not elsewhere classified	3.98e-50	0.587
NA	rs41258224	NA	upstream gene	GWAS	FinnGen_R12	Autoimmune diseases excluding thyroid diseases	3.53e-49	0.125913
NA	rs41258224	NA	upstream gene	GWAS	FGR12_UKBB	Autoimmune diseases excluding thyroid diseases	1e-45	0.115
NA	rs41258224	NA	upstream gene	GWAS	FinnGen_R12	Reactive arthropathies	2.41e-43	0.428721
NA	rs41258224	NA	upstream gene	GWAS	FGR12_UKBB	Reactive arthropathies	2e-42	0.418
NA	rs41258224	NA	upstream gene	GWAS	FinnGen_R12	Polyarthropathies	1.78e-39	0.141461
NA	rs41258224	NA	upstream gene	GWAS	FinnGen_R12	Second line medication for Crohn's disease	2.28e-35	0.155222
NA	rs41258224	NA	upstream gene	GWAS	FinnGen_R12	Reactive arthropathies, FINNGEN	2.03e-33	0.423856
NA	rs41258224	NA	upstream gene	GWAS	FinnGen_R12	Rheumatoid arthritis	2.56e-32	0.196117
NA	rs41258224	NA	upstream gene	GWAS	FinnGen_MVP_UKBB_meta	Rheumatoid arthritis	1.78e-29	0.145
NA	rs41258224	NA	upstream gene	GWAS	FinnGen_R12	Other arthritis (FG)	1.86e-29	0.191257
NA	rs41258224	NA	upstream gene	GWAS	FinnGen_R12	Chronic iridocyclitis	2.77e-28	0.475813
NA	rs41258224	NA	upstream gene	GWAS	FinnGen_R12	First line medication for Crohn's disease	1.45e-27	0.0802027
NA	rs41258224	NA	upstream gene	GWAS	FinnGen_R12	Spondylopathies	2.08e-27	0.108827
NA	rs41258224	NA	upstream gene	GWAS	FinnGen_R12	Other/unspecified rheumatoid arthritis	6.32e-26	0.293153
NA	rs41258224	NA	upstream gene	GWAS	FGR12_UKBB	Other arthritis (FG)	1.26e-25	0.16
NA	rs41258224	NA	upstream gene	GWAS	FinnGen_R12	Juvenile arthritis (FINNGEN)	2.92e-24	0.43214
NA	rs41258224	NA	upstream gene	GWAS	FGR12_UKBB	Juvenile arthritis (FINNGEN)	7.94e-24	0.425
NA	rs41258224	NA	upstream gene	GWAS	FinnGen_MVP_UKBB_meta	Sacroiliitis, not elsewhere classified	2.45e-23	0.26
NA	rs41258224	NA	upstream gene	GWAS	FinnGen_R12	Other (seronegative) rheumatoid arthritis, wide	3.29e-21	0.214066
NA	rs41258224	NA	upstream gene	GWAS	FGR12_UKBB	Seropositive rheumatoid arthritis, wide	7.94e-21	0.176
NA	rs41258224	NA	upstream gene	GWAS	FGR12_UKBB	Other (seronegative) rheumatoid arthritis, wide	1.58e-20	0.193
NA	rs41258224	NA	upstream gene	GWAS	FGR12_UKBB	Type 1 diabetes, definitions combined	1.58e-20	0.24
NA	rs41258224	NA	upstream gene	GWAS	FinnGen_R12	Type 1 diabetes, definitions combined	1.83e-20	0.274131
NA	rs41258224	NA	upstream gene	GWAS	FinnGen_R12	Autoimmune diseases	2.28e-20	0.0642866
NA	rs41258224	NA	upstream gene	GWAS	FinnGen_R12	Seropositive rheumatoid arthritis, wide	2.65e-20	0.174437
NA	rs41258224	NA	upstream gene	GWAS	Open_Targets_22.09	Eosinophil counts	1.93e-19	0.037456
NA	rs41258224	NA	upstream gene	GWAS	Open_Targets_22.09	Mean platelet volume	1.8e-18	-0.0378729
NA	rs41258224	NA	upstream gene	GWAS	FGR12_UKBB	Autoimmune diseases	2e-18	0.056
NA	rs41258224	NA	upstream gene	GWAS	FGR12_UKBB	Coeliac disease	7.94e-18	-0.238
NA	rs41258224	NA	upstream gene	GWAS	Open_Targets_22.09	Eosinophil counts	8.4e-17	0.0372042
NA	rs41258224	NA	upstream gene	GWAS	FinnGen_R12	Other and unspecified iridocyclitis	1.59e-16	0.397511
NA	rs41258224	NA	upstream gene	GWAS	FinnGen_R12	Coeliac disease	2.72e-16	-0.25677
NA	rs41258224	NA	upstream gene	GWAS	Open_Targets_22.09	Mean platelet volume	3e-16	-0.033054
NA	rs41258224	NA	upstream gene	GWAS	FinnGen_R12	Juvenile rheumatoid arthirtis	5.96e-16	0.493175
NA	rs41258224	NA	upstream gene	GWAS	Open_Targets_22.09	Eosinophil percentage of white cells	1.3e-15	0.0358686
NA	rs41258224	NA	upstream gene	GWAS	FGR12_UKBB	Type1 diabetes, definitions combined, early onset	3.98e-14	0.228
NA	rs41258224	NA	upstream gene	GWAS	FinnGen_R12	Type1 diabetes, definitions combined, early onset	5.44e-14	0.273992
NA	rs41258224	NA	upstream gene	GWAS	Open_Targets_22.09	Mean platelet (thrombocyte) volume	2.36e-13	-0.0400743
NA	rs41258224	NA	upstream gene	GWAS	Open_Targets_22.09	Eosinophill count	3.05e-13	0.027269
NA	rs41258224	NA	upstream gene	GWAS	FinnGen_R12	Postdysenteric arthropathy	1.53e-12	0.652982
NA	rs41258224	NA	upstream gene	GWAS	Open_Targets_22.09	Highest math class taken (MTAG) [MTAG]	2e-12	0
NA	rs41258224	NA	upstream gene	GWAS	FinnGen_R12	Seronegative rheumatoid arthritis	8.53e-12	0.197852
NA	rs41258224	NA	upstream gene	GWAS	FinnGen_MVP_UKBB_meta	Type 1 diabetes, definitions combined	1.05e-11	0.106
NA	rs41258224	NA	upstream gene	GWAS	Kanta_2025_03	Hemoglobin A1c/Hemoglobin.total in Blood [mmol/mol], sample-wise median	2.32e-11	0.0218415
NA	rs41258224	NA	upstream gene	GWAS	FinnGen_R12	Iridocyclitis in diseases classified elsewhere	3.48e-11	0.48645
NA	rs41258224	NA	upstream gene	GWAS	FGR12_UKBB	Seronegative rheumatoid arthritis	1.23e-10	0.179
NA	rs41258224	NA	upstream gene	GWAS	FinnGen_R12	Dorsopathies	1.4e-10	0.0427863
NA	rs41258224	NA	upstream gene	GWAS	Kanta_2025_03	Thyrotropin [Units/volume] in Serum or Plasma [mu/l], sample-wise median	1.51e-10	-0.0220764
NA	rs41258224	NA	upstream gene	GWAS	FinnGen_R12	Psoriatic arthropathies	2e-10	0.198205
NA	rs41258224	NA	upstream gene	GWAS	FGR12_UKBB	Psoriatic arthropathies	2.57e-10	0.186
NA	rs41258224	NA	upstream gene	GWAS	Open_Targets_22.09	Eosinophil counts	3.93e-10	0.0468547
NA	rs41258224	NA	upstream gene	GWAS	FinnGen_R12	Other disorders of ear	5.01e-10	0.0577125
NA	rs41258224	NA	upstream gene	GWAS	FinnGen_R12	Reiter disease	5.09e-10	0.699462
NA	rs41258224	NA	upstream gene	GWAS	FinnGen_R12	Arthropathies	7.49e-10	0.03971
NA	rs41258224	NA	upstream gene	GWAS	Open_Targets_22.09	Eosinophil percentage of white cells	1.72e-09	0.0450567
NA	rs41258224	NA	upstream gene	GWAS	Open_Targets_22.09	Eosinophill percentage	1.81e-09	0.0562045
NA	rs41258224	NA	upstream gene	GWAS	Open_Targets_22.09	Sum eosinophil basophil counts	2.42e-09	0.0447134
NA	rs41258224	NA	upstream gene	GWAS	Open_Targets_22.09	Standing height	6.49e-09	-0.18363
NA	rs41258224	NA	upstream gene	GWAS	Open_Targets_22.09	Self-reported math ability (MTAG) [MTAG]	8e-09	0
NA	rs41258224	NA	upstream gene	GWAS	Kanta_2025_03	Complement C4 [Mass/volume] in Serum or Plasma [g/l], sample-wise median	8.7e-09	-0.108136
NA	rs41258224	NA	upstream gene	GWAS	Open_Targets_22.09	Platelet count	9.16e-09	0.02172
NA	rs41258224	NA	upstream gene	GWAS	Open_Targets_22.09	Eosinophil percentage of granulocytes	1.14e-08	0.0429099
NA	rs41258224	NA	upstream gene	GWAS	Open_Targets_22.09	Mean corpuscular hemoglobin	2e-08	-0.022458
NA	rs41258224	NA	upstream gene	GWAS	Open_Targets_22.09	Whole body fat-free mass	2.13e-08	-0.176361
NA	rs41258224	NA	upstream gene	GWAS	Open_Targets_22.09	Appendicular lean mass	2.2e-08	-0.0221
NA	rs41258224	NA	upstream gene	GWAS	Open_Targets_22.09	Trunk fat-free mass	2.35e-08	-0.0907486
NA	rs41258224	NA	upstream gene	GWAS	FinnGen_MVP_UKBB_meta	Other disorders of ear	2.63e-08	0.0311
NA	rs41258224	NA	upstream gene	GWAS	Open_Targets_22.09	Neutrophil percentage of granulocytes	2.69e-08	-0.0417951
NA	rs41258224	NA	upstream gene	GWAS	FinnGen_R12	Height, inverse-rank normalized	3.41e-08	-0.0129156
NA	rs41258224	NA	upstream gene	GWAS	Open_Targets_22.09	Trunk predicted mass	3.41e-08	-0.0860011
NA	rs41258224	NA	upstream gene	GWAS	FGR12_UKBB	Sensorineural hearing loss	3.55e-08	0.0594
NA	rs41258224	NA	upstream gene	GWAS	FinnGen_R12	Sensorineural hearing loss	4.29e-08	0.0596919
NA	rs41258224	NA	upstream gene	GWAS	FinnGen_MVP_UKBB_meta	Psoriatic arthropathies	4.57e-08	0.139
NA	rs41258224	NA	upstream gene	GWAS	FGR12_UKBB	Senile cataract	4.9e-08	0.0506
NA	rs4463283	NA	upstream gene	GWAS	FinnGen_R12	Spondylopathies (FG)	1.89e-236	0.721532
NA	rs4463283	NA	upstream gene	GWAS	FinnGen_R12	Ankylosing spondylitis	5.2e-215	0.840562
NA	rs4463283	NA	upstream gene	GWAS	FGR12_UKBB	Ankylosing spondylitis	1e-202	0.8
NA	rs4463283	NA	upstream gene	GWAS	FinnGen_R12	Spondyloarthritis	8.53e-176	0.562668
NA	rs4463283	NA	upstream gene	GWAS	FinnGen_MVP_UKBB_meta	Ankylosing spondylitis	8.51e-169	0.684
NA	rs4463283	NA	upstream gene	GWAS	FinnGen_R12	Acute and subacute iridocyclitis	3.69e-142	0.516955
NA	rs4463283	NA	upstream gene	GWAS	FinnGen_R12	Reimbursement for rheumatic diseases	2.36e-139	0.299648
NA	rs4463283	NA	upstream gene	GWAS	FinnGen_R12	Anterior Iridocyclitis	2.39e-138	0.498585
NA	rs4463283	NA	upstream gene	GWAS	FinnGen_R12	Iridocyclitis	5.81e-133	0.465818
NA	rs4463283	NA	upstream gene	GWAS	FinnGen_R12	Ankylosing spondylitis, strict definition	2.15e-132	0.939884
NA	rs4463283	NA	upstream gene	GWAS	FGR12_UKBB	Iridocyclitis	1e-123	0.43
NA	rs4463283	NA	upstream gene	GWAS	FinnGen_MVP_UKBB_meta	Spondyloarthritis	1.32e-103	0.341
NA	rs4463283	NA	upstream gene	GWAS	FinnGen_MVP_UKBB_meta	Iridocyclitis	1.29e-97	0.329
NA	rs4463283	NA	upstream gene	GWAS	FinnGen_R12	Biological medication for rheuma	1.37e-63	0.393433
NA	rs4463283	NA	upstream gene	GWAS	FinnGen_R12	Disorders of sclera, cornea, iris and ciliary body	1.42e-59	0.204916
NA	rs4463283	NA	upstream gene	GWAS	FinnGen_R12	Sacroiliitis, not elsewhere classified	1.63e-52	0.612229
NA	rs4463283	NA	upstream gene	GWAS	FinnGen_R12	Other specified/unspecified inflammatory spondylopathies	2.76e-52	0.608539
NA	rs4463283	NA	upstream gene	GWAS	Kanta_2025_03	Platelets [#/volume] in Blood [e9/l], sample-wise median	1.4e-51	0.0428978
NA	rs4463283	NA	upstream gene	GWAS	FGR12_UKBB	Sacroiliitis, not elsewhere classified	2.51e-50	0.589
NA	rs4463283	NA	upstream gene	GWAS	FinnGen_R12	Autoimmune diseases excluding thyroid diseases	3.53e-49	0.125913
NA	rs4463283	NA	upstream gene	GWAS	FGR12_UKBB	Autoimmune diseases excluding thyroid diseases	6.31e-46	0.115
NA	rs4463283	NA	upstream gene	GWAS	FinnGen_R12	Reactive arthropathies	2.41e-43	0.428721
NA	rs4463283	NA	upstream gene	GWAS	FGR12_UKBB	Reactive arthropathies	2e-42	0.418
NA	rs4463283	NA	upstream gene	GWAS	FinnGen_R12	Polyarthropathies	1.79e-39	0.14146
NA	rs4463283	NA	upstream gene	GWAS	FinnGen_R12	Second line medication for Crohn's disease	2.28e-35	0.155222
NA	rs4463283	NA	upstream gene	GWAS	FinnGen_R12	Reactive arthropathies, FINNGEN	2.03e-33	0.423857
NA	rs4463283	NA	upstream gene	GWAS	FinnGen_R12	Rheumatoid arthritis	2.56e-32	0.196115
NA	rs4463283	NA	upstream gene	GWAS	FinnGen_R12	Other arthritis (FG)	1.86e-29	0.191259
NA	rs4463283	NA	upstream gene	GWAS	FinnGen_MVP_UKBB_meta	Rheumatoid arthritis	3.89e-29	0.144
NA	rs4463283	NA	upstream gene	GWAS	FinnGen_R12	Chronic iridocyclitis	2.77e-28	0.475813
NA	rs4463283	NA	upstream gene	GWAS	FinnGen_R12	First line medication for Crohn's disease	1.46e-27	0.0801988
NA	rs4463283	NA	upstream gene	GWAS	FinnGen_R12	Spondylopathies	2.08e-27	0.10883
NA	rs4463283	NA	upstream gene	GWAS	FinnGen_R12	Other/unspecified rheumatoid arthritis	6.34e-26	0.293148
NA	rs4463283	NA	upstream gene	GWAS	FGR12_UKBB	Other arthritis (FG)	7.94e-26	0.161
NA	rs4463283	NA	upstream gene	GWAS	FinnGen_R12	Juvenile arthritis (FINNGEN)	2.92e-24	0.43214
NA	rs4463283	NA	upstream gene	GWAS	FGR12_UKBB	Juvenile arthritis (FINNGEN)	7.94e-24	0.425
NA	rs4463283	NA	upstream gene	GWAS	FinnGen_MVP_UKBB_meta	Sacroiliitis, not elsewhere classified	4.17e-23	0.257
NA	rs4463283	NA	upstream gene	GWAS	FinnGen_R12	Other (seronegative) rheumatoid arthritis, wide	3.3e-21	0.214064
NA	rs4463283	NA	upstream gene	GWAS	FGR12_UKBB	Seropositive rheumatoid arthritis, wide	1e-20	0.175
NA	rs4463283	NA	upstream gene	GWAS	FGR12_UKBB	Type 1 diabetes, definitions combined	1e-20	0.241
NA	rs4463283	NA	upstream gene	GWAS	FinnGen_R12	Type 1 diabetes, definitions combined	1.83e-20	0.274132
NA	rs4463283	NA	upstream gene	GWAS	FGR12_UKBB	Other (seronegative) rheumatoid arthritis, wide	2e-20	0.193
NA	rs4463283	NA	upstream gene	GWAS	FinnGen_R12	Autoimmune diseases	2.27e-20	0.0642885
NA	rs4463283	NA	upstream gene	GWAS	FinnGen_R12	Seropositive rheumatoid arthritis, wide	2.64e-20	0.174438
NA	rs4463283	NA	upstream gene	GWAS	Open_Targets_22.09	Eosinophil counts	1.9e-19	0.037383
NA	rs4463283	NA	upstream gene	GWAS	FGR12_UKBB	Autoimmune diseases	1.58e-18	0.0562
NA	rs4463283	NA	upstream gene	GWAS	Open_Targets_22.09	Mean platelet volume	4.1e-18	-0.0373986
NA	rs4463283	NA	upstream gene	GWAS	FGR12_UKBB	Coeliac disease	6.31e-18	-0.239
NA	rs4463283	NA	upstream gene	GWAS	Open_Targets_22.09	Eosinophil counts	7.2e-17	0.0372025
NA	rs4463283	NA	upstream gene	GWAS	FinnGen_R12	Other and unspecified iridocyclitis	1.59e-16	0.397512
NA	rs4463283	NA	upstream gene	GWAS	FinnGen_R12	Coeliac disease	2.72e-16	-0.25677
NA	rs4463283	NA	upstream gene	GWAS	FinnGen_R12	Juvenile rheumatoid arthirtis	5.96e-16	0.493175
NA	rs4463283	NA	upstream gene	GWAS	Open_Targets_22.09	Mean platelet volume	6.55e-16	-0.032597
NA	rs4463283	NA	upstream gene	GWAS	Open_Targets_22.09	Eosinophil percentage of white cells	1.3e-15	0.035776
NA	rs4463283	NA	upstream gene	GWAS	FGR12_UKBB	Type1 diabetes, definitions combined, early onset	2.51e-14	0.23
NA	rs4463283	NA	upstream gene	GWAS	FinnGen_R12	Type1 diabetes, definitions combined, early onset	5.44e-14	0.273992
NA	rs4463283	NA	upstream gene	GWAS	Open_Targets_22.09	Eosinophill count	3.57e-13	0.0271264
NA	rs4463283	NA	upstream gene	GWAS	Open_Targets_22.09	Mean platelet (thrombocyte) volume	3.81e-13	-0.03963
NA	rs4463283	NA	upstream gene	GWAS	FinnGen_R12	Postdysenteric arthropathy	1.53e-12	0.652982
NA	rs4463283	NA	upstream gene	GWAS	Open_Targets_22.09	Highest math class taken (MTAG) [MTAG]	2e-12	0
NA	rs4463283	NA	upstream gene	GWAS	FinnGen_R12	Seronegative rheumatoid arthritis	8.52e-12	0.197854
NA	rs4463283	NA	upstream gene	GWAS	FinnGen_MVP_UKBB_meta	Type 1 diabetes, definitions combined	9.12e-12	0.106
NA	rs4463283	NA	upstream gene	GWAS	Kanta_2025_03	Hemoglobin A1c/Hemoglobin.total in Blood [mmol/mol], sample-wise median	2.32e-11	0.021842
NA	rs4463283	NA	upstream gene	GWAS	FinnGen_R12	Iridocyclitis in diseases classified elsewhere	3.48e-11	0.486451
NA	rs4463283	NA	upstream gene	GWAS	FGR12_UKBB	Seronegative rheumatoid arthritis	1.35e-10	0.178
NA	rs4463283	NA	upstream gene	GWAS	FinnGen_R12	Dorsopathies	1.4e-10	0.0427888
NA	rs4463283	NA	upstream gene	GWAS	Kanta_2025_03	Thyrotropin [Units/volume] in Serum or Plasma [mu/l], sample-wise median	1.51e-10	-0.0220772
NA	rs4463283	NA	upstream gene	GWAS	FinnGen_R12	Psoriatic arthropathies	2.01e-10	0.198198
NA	rs4463283	NA	upstream gene	GWAS	FinnGen_MVP_UKBB_meta	Psoriatic arthropathies	2.82e-10	0.185
NA	rs4463283	NA	upstream gene	GWAS	FGR12_UKBB	Psoriatic arthropathies	2.82e-10	0.185
NA	rs4463283	NA	upstream gene	GWAS	Open_Targets_22.09	Eosinophil counts	4.09e-10	0.0466989
NA	rs4463283	NA	upstream gene	GWAS	FinnGen_R12	Other disorders of ear	5.01e-10	0.0577141
NA	rs4463283	NA	upstream gene	GWAS	FinnGen_R12	Reiter disease	5.09e-10	0.699462
NA	rs4463283	NA	upstream gene	GWAS	FinnGen_R12	Arthropathies	7.5e-10	0.0397089
NA	rs4463283	NA	upstream gene	GWAS	Open_Targets_22.09	Eosinophil percentage of white cells	1.72e-09	0.0449533
NA	rs4463283	NA	upstream gene	GWAS	Open_Targets_22.09	Eosinophill percentage	1.97e-09	0.0559459
NA	rs4463283	NA	upstream gene	GWAS	Open_Targets_22.09	Sum eosinophil basophil counts	2.3e-09	0.0446703
NA	rs4463283	NA	upstream gene	GWAS	Open_Targets_22.09	Platelet count	6.67e-09	0.021878
NA	rs4463283	NA	upstream gene	GWAS	Open_Targets_22.09	Self-reported math ability (MTAG) [MTAG]	8e-09	0
NA	rs4463283	NA	upstream gene	GWAS	Kanta_2025_03	Complement C4 [Mass/volume] in Serum or Plasma [g/l], sample-wise median	8.7e-09	-0.108136
NA	rs4463283	NA	upstream gene	GWAS	Open_Targets_22.09	Eosinophil percentage of granulocytes	1.06e-08	0.0428982
NA	rs4463283	NA	upstream gene	GWAS	Open_Targets_22.09	Standing height	1.15e-08	-0.180142
NA	rs4463283	NA	upstream gene	GWAS	Open_Targets_22.09	Mean corpuscular hemoglobin	1.35e-08	-0.022682
NA	rs4463283	NA	upstream gene	GWAS	FinnGen_MVP_UKBB_meta	Other disorders of ear	1.62e-08	0.0314
NA	rs4463283	NA	upstream gene	GWAS	Open_Targets_22.09	Neutrophil percentage of granulocytes	2.31e-08	-0.0418973
NA	rs4463283	NA	upstream gene	GWAS	FinnGen_R12	Height, inverse-rank normalized	3.41e-08	-0.0129152
NA	rs4463283	NA	upstream gene	GWAS	Open_Targets_22.09	Appendicular lean mass	3.55e-08	-0.0217
NA	rs4463283	NA	upstream gene	GWAS	FGR12_UKBB	Sensorineural hearing loss	3.55e-08	0.0594
NA	rs4463283	NA	upstream gene	GWAS	FinnGen_R12	Sensorineural hearing loss	4.28e-08	0.0596944
NA	rs3129111	NA	intron	GWAS	FinnGen_R12	Spondylopathies (FG)	1.65e-234	0.719003
NA	rs3129111	NA	intron	GWAS	FinnGen_R12	Ankylosing spondylitis	8.81e-214	0.838629
NA	rs3129111	NA	intron	GWAS	FGR12_UKBB	Ankylosing spondylitis	1e-201	0.799
NA	rs3129111	NA	intron	GWAS	FinnGen_R12	Spondyloarthritis	5.33e-174	0.560089
NA	rs3129111	NA	intron	GWAS	FinnGen_MVP_UKBB_meta	Ankylosing spondylitis	2.63e-167	0.68
NA	rs3129111	NA	intron	GWAS	FinnGen_R12	Acute and subacute iridocyclitis	5.22e-141	0.515031
NA	rs3129111	NA	intron	GWAS	FinnGen_R12	Reimbursement for rheumatic diseases	5.21e-139	0.299251
NA	rs3129111	NA	intron	GWAS	FinnGen_R12	Anterior Iridocyclitis	3.74e-137	0.496594
NA	rs3129111	NA	intron	GWAS	FinnGen_R12	Iridocyclitis	1.14e-131	0.463695
NA	rs3129111	NA	intron	GWAS	FinnGen_R12	Ankylosing spondylitis, strict definition	1.26e-131	0.937736
NA	rs3129111	NA	intron	GWAS	FGR12_UKBB	Iridocyclitis	1e-122	0.428
NA	rs3129111	NA	intron	GWAS	FinnGen_MVP_UKBB_meta	Spondyloarthritis	1.41e-99	0.326
NA	rs3129111	NA	intron	GWAS	FinnGen_MVP_UKBB_meta	Iridocyclitis	1.62e-90	0.31
NA	rs3129111	NA	intron	GWAS	FinnGen_R12	Biological medication for rheuma	8.78e-64	0.393938
NA	rs3129111	NA	intron	GWAS	FinnGen_R12	Disorders of sclera, cornea, iris and ciliary body	2.43e-59	0.204469
NA	rs3129111	NA	intron	GWAS	FinnGen_R12	Sacroiliitis, not elsewhere classified	8.06e-52	0.60858
NA	rs3129111	NA	intron	GWAS	FinnGen_R12	Other specified/unspecified inflammatory spondylopathies	1.24e-51	0.605177
NA	rs3129111	NA	intron	GWAS	Kanta_2025_03	Platelets [#/volume] in Blood [e9/l], sample-wise median	3.42e-51	0.0427153
NA	rs3129111	NA	intron	GWAS	FGR12_UKBB	Sacroiliitis, not elsewhere classified	1.58e-49	0.584
NA	rs3129111	NA	intron	GWAS	FinnGen_R12	Autoimmune diseases excluding thyroid diseases	4.12e-49	0.125798
NA	rs3129111	NA	intron	GWAS	FGR12_UKBB	Autoimmune diseases excluding thyroid diseases	2e-45	0.115
NA	rs3129111	NA	intron	GWAS	FinnGen_R12	Reactive arthropathies	1.84e-43	0.429208
NA	rs3129111	NA	intron	GWAS	FGR12_UKBB	Reactive arthropathies	3.16e-42	0.417
NA	rs3129111	NA	intron	GWAS	FinnGen_R12	Polyarthropathies	1.22e-39	0.141718
NA	rs3129111	NA	intron	GWAS	FinnGen_R12	Second line medication for Crohn's disease	1.23e-35	0.155778
NA	rs3129111	NA	intron	GWAS	FinnGen_R12	Reactive arthropathies, FINNGEN	1.11e-33	0.42535
NA	rs3129111	NA	intron	GWAS	FinnGen_R12	Rheumatoid arthritis	1.63e-32	0.196661
NA	rs3129111	NA	intron	GWAS	FinnGen_MVP_UKBB_meta	Rheumatoid arthritis	1.02e-29	0.143
NA	rs3129111	NA	intron	GWAS	FinnGen_R12	Other arthritis (FG)	3.27e-29	0.190403
NA	rs3129111	NA	intron	GWAS	FinnGen_R12	Chronic iridocyclitis	7.32e-28	0.472448
NA	rs3129111	NA	intron	GWAS	FinnGen_R12	First line medication for Crohn's disease	1.44e-27	0.0801875
NA	rs3129111	NA	intron	GWAS	FinnGen_R12	Spondylopathies	7.57e-27	0.107645
NA	rs3129111	NA	intron	GWAS	FinnGen_R12	Other/unspecified rheumatoid arthritis	3.79e-26	0.294363
NA	rs3129111	NA	intron	GWAS	FGR12_UKBB	Other arthritis (FG)	2e-25	0.16
NA	rs3129111	NA	intron	GWAS	FinnGen_R12	Juvenile arthritis (FINNGEN)	3e-24	0.431996
NA	rs3129111	NA	intron	GWAS	FGR12_UKBB	Juvenile arthritis (FINNGEN)	1e-23	0.424
NA	rs3129111	NA	intron	GWAS	FinnGen_MVP_UKBB_meta	Sacroiliitis, not elsewhere classified	1.58e-21	0.239
NA	rs3129111	NA	intron	GWAS	FinnGen_R12	Other (seronegative) rheumatoid arthritis, wide	2.37e-21	0.214763
NA	rs3129111	NA	intron	GWAS	FGR12_UKBB	Seropositive rheumatoid arthritis, wide	6.31e-21	0.176
NA	rs3129111	NA	intron	GWAS	FinnGen_R12	Autoimmune diseases	9.12e-21	0.064938
NA	rs3129111	NA	intron	GWAS	FinnGen_R12	Seropositive rheumatoid arthritis, wide	1.49e-20	0.175527
NA	rs3129111	NA	intron	GWAS	FinnGen_R12	Type 1 diabetes, definitions combined	1.6e-20	0.274457
NA	rs3129111	NA	intron	GWAS	FGR12_UKBB	Type 1 diabetes, definitions combined	2.51e-20	0.238
NA	rs3129111	NA	intron	GWAS	Open_Targets_22.09	Eosinophil counts	4.68e-20	0.038558
NA	rs3129111	NA	intron	GWAS	FGR12_UKBB	Other (seronegative) rheumatoid arthritis, wide	7.94e-20	0.189
NA	rs3129111	NA	intron	GWAS	FGR12_UKBB	Autoimmune diseases	1.26e-18	0.0563
NA	rs3129111	NA	intron	GWAS	FGR12_UKBB	Coeliac disease	1e-17	-0.237
NA	rs3129111	NA	intron	GWAS	Open_Targets_22.09	Mean platelet volume	1.8e-17	-0.0363722
NA	rs3129111	NA	intron	GWAS	Open_Targets_22.09	Eosinophil counts	7.6e-17	0.0368855
NA	rs3129111	NA	intron	GWAS	FinnGen_R12	Other and unspecified iridocyclitis	2.82e-16	0.394511
NA	rs3129111	NA	intron	GWAS	Open_Targets_22.09	Mean platelet volume	3.93e-16	-0.033316
NA	rs3129111	NA	intron	GWAS	FinnGen_R12	Coeliac disease	4.49e-16	-0.25463
NA	rs3129111	NA	intron	GWAS	FinnGen_R12	Juvenile rheumatoid arthirtis	5.83e-16	0.493319
NA	rs3129111	NA	intron	GWAS	Open_Targets_22.09	Eosinophil percentage of white cells	2e-15	0.0352435
NA	rs3129111	NA	intron	GWAS	Open_Targets_22.09	Eosinophill count	6.72e-14	0.0277627
NA	rs3129111	NA	intron	GWAS	FinnGen_R12	Type1 diabetes, definitions combined, early onset	7.21e-14	0.272667
NA	rs3129111	NA	intron	GWAS	FGR12_UKBB	Type1 diabetes, definitions combined, early onset	7.94e-14	0.224
NA	rs3129111	NA	intron	GWAS	Open_Targets_22.09	Mean platelet (thrombocyte) volume	9.07e-13	-0.0387156
NA	rs3129111	NA	intron	GWAS	FinnGen_R12	Postdysenteric arthropathy	1.01e-12	0.657565
NA	rs3129111	NA	intron	GWAS	Open_Targets_22.09	Highest math class taken (MTAG) [MTAG]	2e-12	0
NA	rs3129111	NA	intron	GWAS	FinnGen_MVP_UKBB_meta	Type 1 diabetes, definitions combined	3.47e-12	0.104
NA	rs3129111	NA	intron	GWAS	FinnGen_R12	Seronegative rheumatoid arthritis	6.2e-12	0.199082
NA	rs3129111	NA	intron	GWAS	Kanta_2025_03	Hemoglobin A1c/Hemoglobin.total in Blood [mmol/mol], sample-wise median	1.47e-11	0.0220525
NA	rs3129111	NA	intron	GWAS	FinnGen_R12	Iridocyclitis in diseases classified elsewhere	3.03e-11	0.487581
NA	rs3129111	NA	intron	GWAS	FinnGen_R12	Psoriatic arthropathies	1.14e-10	0.200675
NA	rs3129111	NA	intron	GWAS	FGR12_UKBB	Seronegative rheumatoid arthritis	1.45e-10	0.178
NA	rs3129111	NA	intron	GWAS	FinnGen_R12	Dorsopathies	1.77e-10	0.0425374
NA	rs3129111	NA	intron	GWAS	Kanta_2025_03	Thyrotropin [Units/volume] in Serum or Plasma [mu/l], sample-wise median	1.89e-10	-0.021953
NA	rs3129111	NA	intron	GWAS	FGR12_UKBB	Psoriatic arthropathies	2.14e-10	0.186
NA	rs3129111	NA	intron	GWAS	Open_Targets_22.09	Eosinophil counts	2.22e-10	0.0469972
NA	rs3129111	NA	intron	GWAS	FinnGen_R12	Other disorders of ear	4.98e-10	0.0577072
NA	rs3129111	NA	intron	GWAS	FinnGen_R12	Reiter disease	6.04e-10	0.69713
NA	rs3129111	NA	intron	GWAS	FinnGen_R12	Arthropathies	7.55e-10	0.0396892
NA	rs3129111	NA	intron	GWAS	Open_Targets_22.09	Standing height	1.08e-09	-0.191158
NA	rs3129111	NA	intron	GWAS	Open_Targets_22.09	Eosinophill percentage	1.26e-09	0.056227
NA	rs3129111	NA	intron	GWAS	Open_Targets_22.09	Eosinophil percentage of white cells	1.28e-09	0.0449169
NA	rs3129111	NA	intron	GWAS	Open_Targets_22.09	Sum eosinophil basophil counts	1.4e-09	0.0448839
NA	rs3129111	NA	intron	GWAS	Open_Targets_22.09	Mean corpuscular hemoglobin	1.81e-09	-0.024544
NA	rs3129111	NA	intron	GWAS	Open_Targets_22.09	Eosinophil percentage of granulocytes	6.47e-09	0.043144
NA	rs3129111	NA	intron	GWAS	Open_Targets_22.09	Self-reported math ability (MTAG) [MTAG]	8e-09	0
NA	rs3129111	NA	intron	GWAS	Open_Targets_22.09	Neutrophil percentage of granulocytes	1.18e-08	-0.0423911
NA	rs3129111	NA	intron	GWAS	Kanta_2025_03	Complement C4 [Mass/volume] in Serum or Plasma [g/l], sample-wise median	1.31e-08	-0.106844
NA	rs3129111	NA	intron	GWAS	Open_Targets_22.09	Platelet count	1.32e-08	0.021972
NA	rs3129111	NA	intron	GWAS	Open_Targets_22.09	Mean corpuscular volume	2.69e-08	-0.02109
NA	rs3129111	NA	intron	GWAS	Open_Targets_22.09	Appendicular lean mass	2.82e-08	-0.0217
NA	rs3129111	NA	intron	GWAS	FinnGen_R12	Height, inverse-rank normalized	3.25e-08	-0.0129305
NA	rs3129111	NA	intron	GWAS	Open_Targets_22.09	Trunk fat-free mass	3.88e-08	-0.0884978
NA	rs3129111	NA	intron	GWAS	FGR12_UKBB	Sensorineural hearing loss	4.07e-08	0.0591
NA	rs3129111	NA	intron	GWAS	Open_Targets_22.09	Whole body fat-free mass	4.26e-08	-0.170962
NA	rs3129111	NA	intron	GWAS	FinnGen_R12	Sensorineural hearing loss	4.6e-08	0.0595433
NA	rs3129111	NA	intron	GWAS	FinnGen_R12	Senile cataract	4.71e-08	0.053642
NA	rs3129111	NA	intron	GWAS	FGR12_UKBB	Senile cataract	4.79e-08	0.0506
NA	rs3129111	NA	intron	GWAS	FinnGen_MVP_UKBB_meta	Other disorders of ear	4.9e-08	0.0341
NA	rs17401613	NA	5 prime UTR	GWAS	FinnGen_R12	Spondylopathies (FG)	2.16e-235	0.71957
NA	rs17401613	NA	5 prime UTR	GWAS	FinnGen_R12	Ankylosing spondylitis	1.61e-214	0.839128
NA	rs17401613	NA	5 prime UTR	GWAS	FGR12_UKBB	Ankylosing spondylitis	1e-202	0.799
NA	rs17401613	NA	5 prime UTR	GWAS	FinnGen_R12	Spondyloarthritis	1.1e-174	0.56062
NA	rs17401613	NA	5 prime UTR	GWAS	FinnGen_MVP_UKBB_meta	Ankylosing spondylitis	1.55e-167	0.68
NA	rs17401613	NA	5 prime UTR	GWAS	FinnGen_R12	Acute and subacute iridocyclitis	1.35e-141	0.515579
NA	rs17401613	NA	5 prime UTR	GWAS	FinnGen_R12	Reimbursement for rheumatic diseases	2.3e-139	0.299382
NA	rs17401613	NA	5 prime UTR	GWAS	FinnGen_R12	Anterior Iridocyclitis	1e-137	0.497126
NA	rs17401613	NA	5 prime UTR	GWAS	FinnGen_R12	Iridocyclitis	3.13e-132	0.464224
NA	rs17401613	NA	5 prime UTR	GWAS	FinnGen_R12	Ankylosing spondylitis, strict definition	4.05e-132	0.938352
NA	rs17401613	NA	5 prime UTR	GWAS	FGR12_UKBB	Iridocyclitis	1e-123	0.429
NA	rs17401613	NA	5 prime UTR	GWAS	FinnGen_MVP_UKBB_meta	Spondyloarthritis	4.9e-100	0.326
NA	rs17401613	NA	5 prime UTR	GWAS	FinnGen_MVP_UKBB_meta	Iridocyclitis	1.17e-90	0.309
NA	rs17401613	NA	5 prime UTR	GWAS	FinnGen_R12	Biological medication for rheuma	6.05e-64	0.394091
NA	rs17401613	NA	5 prime UTR	GWAS	FinnGen_R12	Disorders of sclera, cornea, iris and ciliary body	1.36e-59	0.204741
NA	rs17401613	NA	5 prime UTR	GWAS	FinnGen_R12	Sacroiliitis, not elsewhere classified	4.66e-52	0.609324
NA	rs17401613	NA	5 prime UTR	GWAS	FinnGen_R12	Other specified/unspecified inflammatory spondylopathies	7.77e-52	0.605732
NA	rs17401613	NA	5 prime UTR	GWAS	Kanta_2025_03	Platelets [#/volume] in Blood [e9/l], sample-wise median	2.09e-51	0.0427742
NA	rs17401613	NA	5 prime UTR	GWAS	FGR12_UKBB	Sacroiliitis, not elsewhere classified	7.94e-50	0.585
NA	rs17401613	NA	5 prime UTR	GWAS	FinnGen_R12	Autoimmune diseases excluding thyroid diseases	2.96e-49	0.125888
NA	rs17401613	NA	5 prime UTR	GWAS	FGR12_UKBB	Autoimmune diseases excluding thyroid diseases	1.58e-45	0.115
NA	rs17401613	NA	5 prime UTR	GWAS	FinnGen_R12	Reactive arthropathies	1.36e-43	0.429492
NA	rs17401613	NA	5 prime UTR	GWAS	FGR12_UKBB	Reactive arthropathies	1.58e-42	0.418
NA	rs17401613	NA	5 prime UTR	GWAS	FinnGen_R12	Polyarthropathies	9.7e-40	0.141789
NA	rs17401613	NA	5 prime UTR	GWAS	FinnGen_R12	Second line medication for Crohn's disease	1.06e-35	0.155802
NA	rs17401613	NA	5 prime UTR	GWAS	FinnGen_R12	Reactive arthropathies, FINNGEN	9.13e-34	0.425532
NA	rs17401613	NA	5 prime UTR	GWAS	FinnGen_R12	Rheumatoid arthritis	1.6e-32	0.196546
NA	rs17401613	NA	5 prime UTR	GWAS	FinnGen_MVP_UKBB_meta	Rheumatoid arthritis	1.12e-29	0.143
NA	rs17401613	NA	5 prime UTR	GWAS	FinnGen_R12	Other arthritis (FG)	2.58e-29	0.190605
NA	rs17401613	NA	5 prime UTR	GWAS	FinnGen_R12	Chronic iridocyclitis	5.39e-28	0.473144
NA	rs17401613	NA	5 prime UTR	GWAS	FinnGen_R12	First line medication for Crohn's disease	1.15e-27	0.0802745
NA	rs17401613	NA	5 prime UTR	GWAS	FinnGen_R12	Spondylopathies	5.83e-27	0.107799
NA	rs17401613	NA	5 prime UTR	GWAS	FinnGen_R12	Other/unspecified rheumatoid arthritis	3.63e-26	0.294236
NA	rs17401613	NA	5 prime UTR	GWAS	FGR12_UKBB	Other arthritis (FG)	2e-25	0.16
NA	rs17401613	NA	5 prime UTR	GWAS	FinnGen_R12	Juvenile arthritis (FINNGEN)	2.27e-24	0.432697
NA	rs17401613	NA	5 prime UTR	GWAS	FGR12_UKBB	Juvenile arthritis (FINNGEN)	7.94e-24	0.425
NA	rs17401613	NA	5 prime UTR	GWAS	FinnGen_MVP_UKBB_meta	Sacroiliitis, not elsewhere classified	3.09e-22	0.244
NA	rs17401613	NA	5 prime UTR	GWAS	FinnGen_R12	Other (seronegative) rheumatoid arthritis, wide	2.23e-21	0.214734
NA	rs17401613	NA	5 prime UTR	GWAS	FGR12_UKBB	Seropositive rheumatoid arthritis, wide	5.01e-21	0.176
NA	rs17401613	NA	5 prime UTR	GWAS	FinnGen_R12	Autoimmune diseases	8.5e-21	0.0649391
NA	rs17401613	NA	5 prime UTR	GWAS	FinnGen_R12	Seropositive rheumatoid arthritis, wide	1.6e-20	0.175253
NA	rs17401613	NA	5 prime UTR	GWAS	FinnGen_R12	Type 1 diabetes, definitions combined	1.67e-20	0.274118
NA	rs17401613	NA	5 prime UTR	GWAS	FGR12_UKBB	Type 1 diabetes, definitions combined	2.51e-20	0.238
NA	rs17401613	NA	5 prime UTR	GWAS	Open_Targets_22.09	Eosinophil counts	4.59e-20	0.037644
NA	rs17401613	NA	5 prime UTR	GWAS	FGR12_UKBB	Other (seronegative) rheumatoid arthritis, wide	5.01e-20	0.19
NA	rs17401613	NA	5 prime UTR	GWAS	FGR12_UKBB	Autoimmune diseases	1.58e-18	0.056
NA	rs17401613	NA	5 prime UTR	GWAS	FGR12_UKBB	Coeliac disease	6.31e-18	-0.238
NA	rs17401613	NA	5 prime UTR	GWAS	Open_Targets_22.09	Mean platelet volume	2.5e-17	-0.0361559
NA	rs17401613	NA	5 prime UTR	GWAS	Open_Targets_22.09	Eosinophil counts	3e-17	0.0373126
NA	rs17401613	NA	5 prime UTR	GWAS	FinnGen_R12	Other and unspecified iridocyclitis	2.42e-16	0.395001
NA	rs17401613	NA	5 prime UTR	GWAS	FinnGen_R12	Coeliac disease	4.41e-16	-0.254505
NA	rs17401613	NA	5 prime UTR	GWAS	FinnGen_R12	Juvenile rheumatoid arthirtis	4.91e-16	0.494053
NA	rs17401613	NA	5 prime UTR	GWAS	Open_Targets_22.09	Eosinophil percentage of white cells	9.4e-16	0.0356122
NA	rs17401613	NA	5 prime UTR	GWAS	Open_Targets_22.09	Mean platelet volume	2.33e-15	-0.031652
NA	rs17401613	NA	5 prime UTR	GWAS	Open_Targets_22.09	Eosinophill count	4.51e-14	0.0279128
NA	rs17401613	NA	5 prime UTR	GWAS	FinnGen_R12	Type1 diabetes, definitions combined, early onset	7.41e-14	0.272347
NA	rs17401613	NA	5 prime UTR	GWAS	FGR12_UKBB	Type1 diabetes, definitions combined, early onset	7.94e-14	0.224
NA	rs17401613	NA	5 prime UTR	GWAS	FinnGen_R12	Postdysenteric arthropathy	9.2e-13	0.657954
NA	rs17401613	NA	5 prime UTR	GWAS	Open_Targets_22.09	Mean platelet (thrombocyte) volume	1.31e-12	-0.0383822
NA	rs17401613	NA	5 prime UTR	GWAS	Open_Targets_22.09	Highest math class taken (MTAG) [MTAG]	2e-12	0
NA	rs17401613	NA	5 prime UTR	GWAS	FinnGen_MVP_UKBB_meta	Type 1 diabetes, definitions combined	3.02e-12	0.104
NA	rs17401613	NA	5 prime UTR	GWAS	FinnGen_R12	Seronegative rheumatoid arthritis	5.75e-12	0.199225
NA	rs17401613	NA	5 prime UTR	GWAS	Kanta_2025_03	Hemoglobin A1c/Hemoglobin.total in Blood [mmol/mol], sample-wise median	1.49e-11	0.0220279
NA	rs17401613	NA	5 prime UTR	GWAS	FinnGen_R12	Iridocyclitis in diseases classified elsewhere	2.7e-11	0.488319
NA	rs17401613	NA	5 prime UTR	GWAS	FinnGen_R12	Psoriatic arthropathies	1.08e-10	0.200783
NA	rs17401613	NA	5 prime UTR	GWAS	FGR12_UKBB	Seronegative rheumatoid arthritis	1.45e-10	0.178
NA	rs17401613	NA	5 prime UTR	GWAS	FGR12_UKBB	Psoriatic arthropathies	1.55e-10	0.187
NA	rs17401613	NA	5 prime UTR	GWAS	FinnGen_R12	Dorsopathies	1.63e-10	0.0425901
NA	rs17401613	NA	5 prime UTR	GWAS	Kanta_2025_03	Thyrotropin [Units/volume] in Serum or Plasma [mu/l], sample-wise median	1.74e-10	-0.0219779
NA	rs17401613	NA	5 prime UTR	GWAS	Open_Targets_22.09	Eosinophil counts	2.75e-10	0.0466878
NA	rs17401613	NA	5 prime UTR	GWAS	FinnGen_R12	Other disorders of ear	4.64e-10	0.0577666
NA	rs17401613	NA	5 prime UTR	GWAS	FinnGen_R12	Reiter disease	5.68e-10	0.69749
NA	rs17401613	NA	5 prime UTR	GWAS	FinnGen_R12	Arthropathies	6.95e-10	0.0397434
NA	rs17401613	NA	5 prime UTR	GWAS	Open_Targets_22.09	Standing height	1.2e-09	-0.190331
NA	rs17401613	NA	5 prime UTR	GWAS	Open_Targets_22.09	Eosinophil percentage of white cells	1.31e-09	0.0448259
NA	rs17401613	NA	5 prime UTR	GWAS	Open_Targets_22.09	Sum eosinophil basophil counts	1.54e-09	0.0447048
NA	rs17401613	NA	5 prime UTR	GWAS	Open_Targets_22.09	Eosinophill percentage	1.59e-09	0.0557999
NA	rs17401613	NA	5 prime UTR	GWAS	Open_Targets_22.09	Mean corpuscular hemoglobin	4.19e-09	-0.023234
NA	rs17401613	NA	5 prime UTR	GWAS	Open_Targets_22.09	Eosinophil percentage of granulocytes	6.14e-09	0.0431486
NA	rs17401613	NA	5 prime UTR	GWAS	Open_Targets_22.09	Self-reported math ability (MTAG) [MTAG]	8e-09	0
NA	rs17401613	NA	5 prime UTR	GWAS	Open_Targets_22.09	Neutrophil percentage of granulocytes	1.01e-08	-0.042522
NA	rs17401613	NA	5 prime UTR	GWAS	Kanta_2025_03	Complement C4 [Mass/volume] in Serum or Plasma [g/l], sample-wise median	1.17e-08	-0.107108
NA	rs17401613	NA	5 prime UTR	GWAS	Open_Targets_22.09	Appendicular lean mass	2.08e-08	-0.0219
NA	rs17401613	NA	5 prime UTR	GWAS	FinnGen_MVP_UKBB_meta	Other disorders of ear	2.82e-08	0.0347
NA	rs17401613	NA	5 prime UTR	GWAS	FinnGen_R12	Height, inverse-rank normalized	3.1e-08	-0.0129403
NA	rs17401613	NA	5 prime UTR	GWAS	Open_Targets_22.09	Platelet count	3.5e-08	0.020575
NA	rs17401613	NA	5 prime UTR	GWAS	FGR12_UKBB	Sensorineural hearing loss	3.55e-08	0.0593
NA	rs17401613	NA	5 prime UTR	GWAS	FinnGen_R12	Sensorineural hearing loss	4.34e-08	0.0596082
NA	rs17401613	NA	5 prime UTR	GWAS	Open_Targets_22.09	Trunk fat-free mass	4.35e-08	-0.0880314
NA	rs17401613	NA	5 prime UTR	GWAS	FinnGen_R12	Senile cataract	4.68e-08	0.0536129
NA	rs17401613	NA	5 prime UTR	GWAS	Open_Targets_22.09	Whole body fat-free mass	4.94e-08	-0.16988
NA	rs41317431	NA	upstream gene	GWAS	FinnGen_R12	Spondylopathies (FG)	6.89e-283	0.820169
NA	rs41317431	NA	upstream gene	GWAS	FinnGen_R12	Ankylosing spondylitis	3.8e-252	0.942059
NA	rs41317431	NA	upstream gene	GWAS	FGR12_UKBB	Ankylosing spondylitis	1e-239	0.902
NA	rs41317431	NA	upstream gene	GWAS	FinnGen_R12	Spondyloarthritis	1.52e-209	0.643164
NA	rs41317431	NA	upstream gene	GWAS	FinnGen_MVP_UKBB_meta	Ankylosing spondylitis	1.74e-204	0.781
NA	rs41317431	NA	upstream gene	GWAS	FinnGen_R12	Reimbursement for rheumatic diseases	2.72e-196	0.375807
NA	rs41317431	NA	upstream gene	GWAS	FinnGen_R12	Acute and subacute iridocyclitis	1.53e-169	0.59209
NA	rs41317431	NA	upstream gene	GWAS	FinnGen_R12	Anterior Iridocyclitis	1.24e-164	0.571072
NA	rs41317431	NA	upstream gene	GWAS	FinnGen_R12	Iridocyclitis	4.32e-157	0.532877
NA	rs41317431	NA	upstream gene	GWAS	FinnGen_R12	Ankylosing spondylitis, strict definition	5.78e-155	1.04749
NA	rs41317431	NA	upstream gene	GWAS	FGR12_UKBB	Iridocyclitis	1e-147	0.494
NA	rs41317431	NA	upstream gene	GWAS	FinnGen_MVP_UKBB_meta	Spondyloarthritis	3.63e-127	0.412
NA	rs41317431	NA	upstream gene	GWAS	FinnGen_MVP_UKBB_meta	Iridocyclitis	7.94e-124	0.412
NA	rs41317431	NA	upstream gene	GWAS	FinnGen_R12	Biological medication for rheuma	9.87e-80	0.464065
NA	rs41317431	NA	upstream gene	GWAS	FinnGen_R12	Disorders of sclera, cornea, iris and ciliary body	1.63e-73	0.243191
NA	rs41317431	NA	upstream gene	GWAS	FinnGen_R12	Autoimmune diseases excluding thyroid diseases	2.32e-70	0.161955
NA	rs41317431	NA	upstream gene	GWAS	FGR12_UKBB	Autoimmune diseases excluding thyroid diseases	5.01e-68	0.151
NA	rs41317431	NA	upstream gene	GWAS	FinnGen_R12	Other specified/unspecified inflammatory spondylopathies	2.14e-64	0.703546
NA	rs41317431	NA	upstream gene	GWAS	FinnGen_R12	Polyarthropathies	1.26e-63	0.193358
NA	rs41317431	NA	upstream gene	GWAS	Kanta_2025_03	Platelets [#/volume] in Blood [e9/l], sample-wise median	4.8e-63	0.051208
NA	rs41317431	NA	upstream gene	GWAS	FinnGen_R12	Sacroiliitis, not elsewhere classified	4.49e-61	0.691053
NA	rs41317431	NA	upstream gene	GWAS	FGR12_UKBB	Sacroiliitis, not elsewhere classified	7.94e-58	0.66
NA	rs41317431	NA	upstream gene	GWAS	FinnGen_R12	Reactive arthropathies	4.71e-54	0.504821
NA	rs41317431	NA	upstream gene	GWAS	FinnGen_R12	Second line medication for Crohn's disease	1.82e-53	0.204558
NA	rs41317431	NA	upstream gene	GWAS	FGR12_UKBB	Reactive arthropathies	7.94e-53	0.493
NA	rs41317431	NA	upstream gene	GWAS	FinnGen_R12	Rheumatoid arthritis	1.23e-50	0.262956
NA	rs41317431	NA	upstream gene	GWAS	FinnGen_MVP_UKBB_meta	Rheumatoid arthritis	3.24e-46	0.201
NA	rs41317431	NA	upstream gene	GWAS	FinnGen_R12	First line medication for Crohn's disease	7.75e-45	0.111103
NA	rs41317431	NA	upstream gene	GWAS	FinnGen_R12	Reactive arthropathies, FINNGEN	2.95e-42	0.503099
NA	rs41317431	NA	upstream gene	GWAS	FinnGen_R12	Other arthritis (FG)	9.36e-40	0.238659
NA	rs41317431	NA	upstream gene	GWAS	FinnGen_R12	Spondylopathies	3.91e-35	0.132971
NA	rs41317431	NA	upstream gene	GWAS	FGR12_UKBB	Other arthritis (FG)	2.51e-34	0.2
NA	rs41317431	NA	upstream gene	GWAS	FGR12_UKBB	Seropositive rheumatoid arthritis, wide	3.98e-33	0.238
NA	rs41317431	NA	upstream gene	GWAS	FinnGen_R12	Chronic iridocyclitis	2.13e-32	0.538014
NA	rs41317431	NA	upstream gene	GWAS	FinnGen_R12	Seropositive rheumatoid arthritis, wide	2.83e-32	0.236317
NA	rs41317431	NA	upstream gene	GWAS	FinnGen_R12	Autoimmune diseases	1.02e-31	0.0874804
NA	rs41317431	NA	upstream gene	GWAS	FinnGen_R12	Other/unspecified rheumatoid arthritis	1.92e-31	0.34411
NA	rs41317431	NA	upstream gene	GWAS	FinnGen_R12	Other (seronegative) rheumatoid arthritis, wide	6.92e-31	0.276675
NA	rs41317431	NA	upstream gene	GWAS	FGR12_UKBB	Other (seronegative) rheumatoid arthritis, wide	2.51e-30	0.252
NA	rs41317431	NA	upstream gene	GWAS	FinnGen_R12	Juvenile arthritis (FINNGEN)	4.85e-30	0.508764
NA	rs41317431	NA	upstream gene	GWAS	FGR12_UKBB	Juvenile arthritis (FINNGEN)	1e-29	0.502
NA	rs41317431	NA	upstream gene	GWAS	FGR12_UKBB	Autoimmune diseases	2e-28	0.0758
NA	rs41317431	NA	upstream gene	GWAS	FinnGen_MVP_UKBB_meta	Sacroiliitis, not elsewhere classified	8.71e-27	0.318
NA	rs41317431	NA	upstream gene	GWAS	FGR12_UKBB	Type 1 diabetes, definitions combined	2e-24	0.28
NA	rs41317431	NA	upstream gene	GWAS	FinnGen_R12	Type 1 diabetes, definitions combined	7.29e-24	0.315907
NA	rs41317431	NA	upstream gene	GWAS	FinnGen_R12	Juvenile rheumatoid arthirtis	6.81e-20	0.581605
NA	rs41317431	NA	upstream gene	GWAS	FinnGen_R12	Seronegative rheumatoid arthritis	9.92e-20	0.27819
NA	rs41317431	NA	upstream gene	GWAS	FinnGen_R12	Other and unspecified iridocyclitis	1.64e-19	0.458306
NA	rs41317431	NA	upstream gene	GWAS	Open_Targets_22.09	Mean platelet volume	3.5e-19	-0.0412618
NA	rs41317431	NA	upstream gene	GWAS	FGR12_UKBB	Type1 diabetes, definitions combined, early onset	3.98e-18	0.277
NA	rs41317431	NA	upstream gene	GWAS	Open_Targets_22.09	Mean platelet volume	4.65e-18	-0.03748
NA	rs41317431	NA	upstream gene	GWAS	FinnGen_R12	Arthropathies	1.08e-17	0.0594585
NA	rs41317431	NA	upstream gene	GWAS	FinnGen_R12	Type1 diabetes, definitions combined, early onset	1.11e-17	0.329701
NA	rs41317431	NA	upstream gene	GWAS	FGR12_UKBB	Seronegative rheumatoid arthritis	1.58e-17	0.25
NA	rs41317431	NA	upstream gene	GWAS	FinnGen_R12	Psoriatic arthropathies	9.25e-16	0.26531
NA	rs41317431	NA	upstream gene	GWAS	Open_Targets_22.09	Eosinophil counts	9.45e-16	0.035728
NA	rs41317431	NA	upstream gene	GWAS	FGR12_UKBB	Psoriatic arthropathies	1.58e-15	0.248
NA	rs41317431	NA	upstream gene	GWAS	FinnGen_R12	Postdysenteric arthropathy	3.32e-15	0.753386
NA	rs41317431	NA	upstream gene	GWAS	Open_Targets_22.09	Mean platelet (thrombocyte) volume	1.25e-14	-0.0448594
NA	rs41317431	NA	upstream gene	GWAS	Open_Targets_22.09	Eosinophil percentage of white cells	2.2e-14	0.0365696
NA	rs41317431	NA	upstream gene	GWAS	FGR12_UKBB	Coeliac disease	6.31e-14	-0.223
NA	rs41317431	NA	upstream gene	GWAS	FinnGen_MVP_UKBB_meta	Type 1 diabetes, definitions combined	7.76e-14	0.136
NA	rs41317431	NA	upstream gene	GWAS	FinnGen_MVP_UKBB_meta	Psoriatic arthropathies	1.51e-13	0.203
NA	rs41317431	NA	upstream gene	GWAS	Open_Targets_22.09	Eosinophil counts	2.1e-13	0.0350171
NA	rs41317431	NA	upstream gene	GWAS	Kanta_2025_03	Hemoglobin A1c/Hemoglobin.total in Blood [mmol/mol], sample-wise median	4.93e-13	0.0254164
NA	rs41317431	NA	upstream gene	GWAS	FinnGen_R12	Dorsopathies	5.72e-13	0.0516971
NA	rs41317431	NA	upstream gene	GWAS	FinnGen_R12	Iridocyclitis in diseases classified elsewhere	2.66e-12	0.54099
NA	rs41317431	NA	upstream gene	GWAS	FinnGen_MVP_UKBB_meta	Psoriasis	5.37e-12	0.096
NA	rs41317431	NA	upstream gene	GWAS	FinnGen_R12	Coeliac disease	1.53e-11	-0.226888
NA	rs41317431	NA	upstream gene	GWAS	Open_Targets_22.09	Eosinophill count	4.31e-11	0.0262199
NA	rs41317431	NA	upstream gene	GWAS	FinnGen_R12	Psoriasis	6.8e-11	0.129621
NA	rs41317431	NA	upstream gene	GWAS	FinnGen_R12	Seropositive rheumatoid arthritis, strict definition	1.08e-10	0.179548
NA	rs41317431	NA	upstream gene	GWAS	Open_Targets_22.09	Mean corpuscular hemoglobin	1.28e-10	-0.027554
NA	rs41317431	NA	upstream gene	GWAS	FGR12_UKBB	Psoriasis	1.35e-10	0.108
NA	rs41317431	NA	upstream gene	GWAS	FinnGen_R12	Reiter disease	2.27e-10	0.751952
NA	rs41317431	NA	upstream gene	GWAS	Kanta_2025_03	Complement C4 [Mass/volume] in Serum or Plasma [g/l], sample-wise median	4.9e-10	-0.125435
NA	rs41317431	NA	upstream gene	GWAS	FinnGen_R12	Paracetamol of NSAID medication	5.04e-10	0.0590309
NA	rs41317431	NA	upstream gene	GWAS	Open_Targets_22.09	Eosinophill percentage	5.06e-10	0.0617947
NA	rs41317431	NA	upstream gene	GWAS	Open_Targets_22.09	Platelet count	7.51e-10	0.025008
NA	rs41317431	NA	upstream gene	GWAS	Open_Targets_22.09	Eosinophil percentage of white cells	1.2e-09	0.0488229
NA	rs41317431	NA	upstream gene	GWAS	FinnGen_R12	Other disorders of ear	1.34e-09	0.0605567
NA	rs41317431	NA	upstream gene	GWAS	Kanta_2025_03	IgA [Mass/volume] in Serum or Plasma [g/l], sample-wise median	2e-09	0.0573863
NA	rs41317431	NA	upstream gene	GWAS	FinnGen_R12	Monoarthritis, not elsewhere classified	4.47e-09	0.299052
NA	rs41317431	NA	upstream gene	GWAS	Open_Targets_22.09	Eosinophil counts	5.39e-09	0.0468978
NA	rs41317431	NA	upstream gene	GWAS	FinnGen_R12	Noninflammatory disorders of female genital tract	9.49e-09	0.0505707
NA	rs41317431	NA	upstream gene	GWAS	Open_Targets_22.09	Mean corpuscular volume	1.31e-08	-0.022809
NA	rs41317431	NA	upstream gene	GWAS	Open_Targets_22.09	Eosinophil percentage of granulocytes	1.61e-08	0.0455679
NA	rs41317431	NA	upstream gene	GWAS	Open_Targets_22.09	Neutrophil percentage of granulocytes	1.78e-08	-0.0454259
NA	rs41317431	NA	upstream gene	GWAS	FinnGen_R12	Diabetic retinopathy, strict definition	2.25e-08	0.156224
NA	rs41317431	NA	upstream gene	GWAS	Open_Targets_22.09	Sum eosinophil basophil counts	2.62e-08	0.0447575
NA	rs41317431	NA	upstream gene	GWAS	Open_Targets_22.09	Mean corpuscular hemoglobin	3e-08	-0.0256481
NA	rs41317431	NA	upstream gene	GWAS	FinnGen_MVP_UKBB_meta	Other disorders of ear	3.39e-08	0.0361
NA	rs41317431	NA	upstream gene	GWAS	Open_Targets_22.09	Whole body fat-free mass	4.09e-08	-0.183725
NA	rs17342384	NA	upstream gene	GWAS	FinnGen_R12	Spondylopathies (FG)	2.16e-235	0.71957
NA	rs17342384	NA	upstream gene	GWAS	FinnGen_R12	Spondylopathies (FG)	2.16e-235	0.71957
NA	rs17342384	NA	upstream gene	GWAS	FinnGen_R12	Ankylosing spondylitis	1.61e-214	0.839127
NA	rs17342384	NA	upstream gene	GWAS	FinnGen_R12	Ankylosing spondylitis	1.61e-214	0.839127
NA	rs17342384	NA	upstream gene	GWAS	FGR12_UKBB	Ankylosing spondylitis	1e-202	0.799
NA	rs17342384	NA	upstream gene	GWAS	FGR12_UKBB	Ankylosing spondylitis	1e-202	0.799
NA	rs17342384	NA	upstream gene	GWAS	FinnGen_R12	Spondyloarthritis	1.1e-174	0.56062
NA	rs17342384	NA	upstream gene	GWAS	FinnGen_R12	Spondyloarthritis	1.1e-174	0.56062
NA	rs17342384	NA	upstream gene	GWAS	FinnGen_MVP_UKBB_meta	Ankylosing spondylitis	6.46e-168	0.68
NA	rs17342384	NA	upstream gene	GWAS	FinnGen_MVP_UKBB_meta	Ankylosing spondylitis	6.46e-168	0.68
NA	rs17342384	NA	upstream gene	GWAS	FinnGen_R12	Acute and subacute iridocyclitis	1.35e-141	0.515579
NA	rs17342384	NA	upstream gene	GWAS	FinnGen_R12	Acute and subacute iridocyclitis	1.35e-141	0.515579
NA	rs17342384	NA	upstream gene	GWAS	FinnGen_R12	Reimbursement for rheumatic diseases	2.37e-139	0.299369
NA	rs17342384	NA	upstream gene	GWAS	FinnGen_R12	Reimbursement for rheumatic diseases	2.37e-139	0.299369
NA	rs17342384	NA	upstream gene	GWAS	FinnGen_R12	Anterior Iridocyclitis	1e-137	0.497126
NA	rs17342384	NA	upstream gene	GWAS	FinnGen_R12	Anterior Iridocyclitis	1e-137	0.497126
NA	rs17342384	NA	upstream gene	GWAS	FinnGen_R12	Iridocyclitis	3.13e-132	0.464224
NA	rs17342384	NA	upstream gene	GWAS	FinnGen_R12	Iridocyclitis	3.13e-132	0.464224
NA	rs17342384	NA	upstream gene	GWAS	FinnGen_R12	Ankylosing spondylitis, strict definition	4.05e-132	0.938352
NA	rs17342384	NA	upstream gene	GWAS	FinnGen_R12	Ankylosing spondylitis, strict definition	4.05e-132	0.938352
NA	rs17342384	NA	upstream gene	GWAS	FGR12_UKBB	Iridocyclitis	1e-123	0.429
NA	rs17342384	NA	upstream gene	GWAS	FGR12_UKBB	Iridocyclitis	1e-123	0.429
NA	rs17342384	NA	upstream gene	GWAS	FinnGen_MVP_UKBB_meta	Spondyloarthritis	9.33e-101	0.329
NA	rs17342384	NA	upstream gene	GWAS	FinnGen_MVP_UKBB_meta	Spondyloarthritis	9.33e-101	0.329
NA	rs17342384	NA	upstream gene	GWAS	FinnGen_MVP_UKBB_meta	Iridocyclitis	7.08e-91	0.31
NA	rs17342384	NA	upstream gene	GWAS	FinnGen_MVP_UKBB_meta	Iridocyclitis	7.08e-91	0.31
NA	rs17342384	NA	upstream gene	GWAS	FinnGen_R12	Biological medication for rheuma	6.05e-64	0.394091
NA	rs17342384	NA	upstream gene	GWAS	FinnGen_R12	Biological medication for rheuma	6.05e-64	0.394091
NA	rs17342384	NA	upstream gene	GWAS	FinnGen_R12	Disorders of sclera, cornea, iris and ciliary body	1.36e-59	0.204741
NA	rs17342384	NA	upstream gene	GWAS	FinnGen_R12	Disorders of sclera, cornea, iris and ciliary body	1.36e-59	0.204741
NA	rs17342384	NA	upstream gene	GWAS	FinnGen_R12	Sacroiliitis, not elsewhere classified	4.66e-52	0.609324
NA	rs17342384	NA	upstream gene	GWAS	FinnGen_R12	Sacroiliitis, not elsewhere classified	4.66e-52	0.609324
NA	rs17342384	NA	upstream gene	GWAS	FinnGen_R12	Other specified/unspecified inflammatory spondylopathies	7.77e-52	0.605731
NA	rs17342384	NA	upstream gene	GWAS	FinnGen_R12	Other specified/unspecified inflammatory spondylopathies	7.77e-52	0.605731
NA	rs17342384	NA	upstream gene	GWAS	Kanta_2025_03	Platelets [#/volume] in Blood [e9/l], sample-wise median	2.09e-51	0.0427743
NA	rs17342384	NA	upstream gene	GWAS	Kanta_2025_03	Platelets [#/volume] in Blood [e9/l], sample-wise median	2.09e-51	0.0427743
NA	rs17342384	NA	upstream gene	GWAS	FGR12_UKBB	Sacroiliitis, not elsewhere classified	7.94e-50	0.585
NA	rs17342384	NA	upstream gene	GWAS	FGR12_UKBB	Sacroiliitis, not elsewhere classified	7.94e-50	0.585
NA	rs17342384	NA	upstream gene	GWAS	FinnGen_R12	Autoimmune diseases excluding thyroid diseases	2.99e-49	0.125882
NA	rs17342384	NA	upstream gene	GWAS	FinnGen_R12	Autoimmune diseases excluding thyroid diseases	2.99e-49	0.125882
NA	rs17342384	NA	upstream gene	GWAS	FGR12_UKBB	Autoimmune diseases excluding thyroid diseases	1.26e-45	0.115
NA	rs17342384	NA	upstream gene	GWAS	FGR12_UKBB	Autoimmune diseases excluding thyroid diseases	1.26e-45	0.115
NA	rs17342384	NA	upstream gene	GWAS	FinnGen_R12	Reactive arthropathies	1.36e-43	0.429492
NA	rs17342384	NA	upstream gene	GWAS	FinnGen_R12	Reactive arthropathies	1.36e-43	0.429492
NA	rs17342384	NA	upstream gene	GWAS	FGR12_UKBB	Reactive arthropathies	1.58e-42	0.418
NA	rs17342384	NA	upstream gene	GWAS	FGR12_UKBB	Reactive arthropathies	1.58e-42	0.418
NA	rs17342384	NA	upstream gene	GWAS	FinnGen_R12	Polyarthropathies	9.82e-40	0.141779
NA	rs17342384	NA	upstream gene	GWAS	FinnGen_R12	Polyarthropathies	9.82e-40	0.141779
NA	rs17342384	NA	upstream gene	GWAS	FinnGen_R12	Second line medication for Crohn's disease	1.06e-35	0.155802
NA	rs17342384	NA	upstream gene	GWAS	FinnGen_R12	Second line medication for Crohn's disease	1.06e-35	0.155802
NA	rs17342384	NA	upstream gene	GWAS	FinnGen_R12	Reactive arthropathies, FINNGEN	9.13e-34	0.425532
NA	rs17342384	NA	upstream gene	GWAS	FinnGen_R12	Reactive arthropathies, FINNGEN	9.13e-34	0.425532
NA	rs17342384	NA	upstream gene	GWAS	FinnGen_R12	Rheumatoid arthritis	1.63e-32	0.196521
NA	rs17342384	NA	upstream gene	GWAS	FinnGen_R12	Rheumatoid arthritis	1.63e-32	0.196521
NA	rs17342384	NA	upstream gene	GWAS	FinnGen_MVP_UKBB_meta	Rheumatoid arthritis	5.5e-30	0.144
NA	rs17342384	NA	upstream gene	GWAS	FinnGen_MVP_UKBB_meta	Rheumatoid arthritis	5.5e-30	0.144
NA	rs17342384	NA	upstream gene	GWAS	FinnGen_R12	Other arthritis (FG)	2.58e-29	0.190605
NA	rs17342384	NA	upstream gene	GWAS	FinnGen_R12	Other arthritis (FG)	2.58e-29	0.190605
NA	rs17342384	NA	upstream gene	GWAS	FinnGen_R12	Chronic iridocyclitis	5.39e-28	0.473143
NA	rs17342384	NA	upstream gene	GWAS	FinnGen_R12	Chronic iridocyclitis	5.39e-28	0.473143
NA	rs17342384	NA	upstream gene	GWAS	FinnGen_R12	First line medication for Crohn's disease	1.16e-27	0.0802708
NA	rs17342384	NA	upstream gene	GWAS	FinnGen_R12	First line medication for Crohn's disease	1.16e-27	0.0802708
NA	rs17342384	NA	upstream gene	GWAS	FinnGen_R12	Spondylopathies	5.82e-27	0.1078
NA	rs17342384	NA	upstream gene	GWAS	FinnGen_R12	Spondylopathies	5.82e-27	0.1078
NA	rs17342384	NA	upstream gene	GWAS	FinnGen_R12	Other/unspecified rheumatoid arthritis	3.74e-26	0.294166
NA	rs17342384	NA	upstream gene	GWAS	FinnGen_R12	Other/unspecified rheumatoid arthritis	3.74e-26	0.294166
NA	rs17342384	NA	upstream gene	GWAS	FGR12_UKBB	Other arthritis (FG)	2e-25	0.159
NA	rs17342384	NA	upstream gene	GWAS	FGR12_UKBB	Other arthritis (FG)	2e-25	0.159
NA	rs17342384	NA	upstream gene	GWAS	FinnGen_R12	Juvenile arthritis (FINNGEN)	2.27e-24	0.432696
NA	rs17342384	NA	upstream gene	GWAS	FinnGen_R12	Juvenile arthritis (FINNGEN)	2.27e-24	0.432696
NA	rs17342384	NA	upstream gene	GWAS	FGR12_UKBB	Juvenile arthritis (FINNGEN)	7.94e-24	0.425
NA	rs17342384	NA	upstream gene	GWAS	FGR12_UKBB	Juvenile arthritis (FINNGEN)	7.94e-24	0.425
NA	rs17342384	NA	upstream gene	GWAS	FinnGen_MVP_UKBB_meta	Sacroiliitis, not elsewhere classified	4.17e-22	0.244
NA	rs17342384	NA	upstream gene	GWAS	FinnGen_MVP_UKBB_meta	Sacroiliitis, not elsewhere classified	4.17e-22	0.244
NA	rs17342384	NA	upstream gene	GWAS	FinnGen_R12	Other (seronegative) rheumatoid arthritis, wide	2.28e-21	0.214687
NA	rs17342384	NA	upstream gene	GWAS	FinnGen_R12	Other (seronegative) rheumatoid arthritis, wide	2.28e-21	0.214687
NA	rs17342384	NA	upstream gene	GWAS	FGR12_UKBB	Seropositive rheumatoid arthritis, wide	6.31e-21	0.176
NA	rs17342384	NA	upstream gene	GWAS	FGR12_UKBB	Seropositive rheumatoid arthritis, wide	6.31e-21	0.176
NA	rs17342384	NA	upstream gene	GWAS	FinnGen_R12	Autoimmune diseases	8.55e-21	0.0649354
NA	rs17342384	NA	upstream gene	GWAS	FinnGen_R12	Autoimmune diseases	8.55e-21	0.0649354
NA	rs17342384	NA	upstream gene	GWAS	FinnGen_R12	Seropositive rheumatoid arthritis, wide	1.6e-20	0.175255
NA	rs17342384	NA	upstream gene	GWAS	FinnGen_R12	Seropositive rheumatoid arthritis, wide	1.6e-20	0.175255
NA	rs17342384	NA	upstream gene	GWAS	FinnGen_R12	Type 1 diabetes, definitions combined	1.67e-20	0.274117
NA	rs17342384	NA	upstream gene	GWAS	FinnGen_R12	Type 1 diabetes, definitions combined	1.67e-20	0.274117
NA	rs17342384	NA	upstream gene	GWAS	FGR12_UKBB	Type 1 diabetes, definitions combined	2e-20	0.239
NA	rs17342384	NA	upstream gene	GWAS	FGR12_UKBB	Type 1 diabetes, definitions combined	2e-20	0.239
NA	rs17342384	NA	upstream gene	GWAS	FGR12_UKBB	Other (seronegative) rheumatoid arthritis, wide	2.51e-20	0.192
NA	rs17342384	NA	upstream gene	GWAS	FGR12_UKBB	Other (seronegative) rheumatoid arthritis, wide	2.51e-20	0.192
NA	rs17342384	NA	upstream gene	GWAS	Open_Targets_22.09	Eosinophil counts	8.01e-20	0.037486
NA	rs17342384	NA	upstream gene	GWAS	Open_Targets_22.09	Eosinophil counts	8.01e-20	0.037486
NA	rs17342384	NA	upstream gene	GWAS	FGR12_UKBB	Autoimmune diseases	2e-18	0.0559
NA	rs17342384	NA	upstream gene	GWAS	FGR12_UKBB	Autoimmune diseases	2e-18	0.0559
NA	rs17342384	NA	upstream gene	GWAS	FGR12_UKBB	Coeliac disease	6.31e-18	-0.238
NA	rs17342384	NA	upstream gene	GWAS	FGR12_UKBB	Coeliac disease	6.31e-18	-0.238
NA	rs17342384	NA	upstream gene	GWAS	Open_Targets_22.09	Mean platelet volume	2.6e-17	-0.0361517
NA	rs17342384	NA	upstream gene	GWAS	Open_Targets_22.09	Mean platelet volume	2.6e-17	-0.0361517
NA	rs17342384	NA	upstream gene	GWAS	Open_Targets_22.09	Eosinophil counts	4.5e-17	0.0371155
NA	rs17342384	NA	upstream gene	GWAS	Open_Targets_22.09	Eosinophil counts	4.5e-17	0.0371155
NA	rs17342384	NA	upstream gene	GWAS	FinnGen_R12	Other and unspecified iridocyclitis	2.42e-16	0.395003
NA	rs17342384	NA	upstream gene	GWAS	FinnGen_R12	Other and unspecified iridocyclitis	2.42e-16	0.395003
NA	rs17342384	NA	upstream gene	GWAS	FinnGen_R12	Coeliac disease	4.41e-16	-0.254504
NA	rs17342384	NA	upstream gene	GWAS	FinnGen_R12	Coeliac disease	4.41e-16	-0.254504
NA	rs17342384	NA	upstream gene	GWAS	FinnGen_R12	Juvenile rheumatoid arthirtis	4.91e-16	0.494052
NA	rs17342384	NA	upstream gene	GWAS	FinnGen_R12	Juvenile rheumatoid arthirtis	4.91e-16	0.494052
NA	rs17342384	NA	upstream gene	GWAS	Open_Targets_22.09	Mean platelet volume	8.57e-16	-0.032218
NA	rs17342384	NA	upstream gene	GWAS	Open_Targets_22.09	Mean platelet volume	8.57e-16	-0.032218
NA	rs17342384	NA	upstream gene	GWAS	Open_Targets_22.09	Eosinophil percentage of white cells	8.8e-16	0.0356646
NA	rs17342384	NA	upstream gene	GWAS	Open_Targets_22.09	Eosinophil percentage of white cells	8.8e-16	0.0356646
NA	rs17342384	NA	upstream gene	GWAS	FGR12_UKBB	Type1 diabetes, definitions combined, early onset	5.01e-14	0.226
NA	rs17342384	NA	upstream gene	GWAS	FGR12_UKBB	Type1 diabetes, definitions combined, early onset	5.01e-14	0.226
NA	rs17342384	NA	upstream gene	GWAS	Open_Targets_22.09	Eosinophill count	7.39e-14	0.0276848
NA	rs17342384	NA	upstream gene	GWAS	Open_Targets_22.09	Eosinophill count	7.39e-14	0.0276848
NA	rs17342384	NA	upstream gene	GWAS	FinnGen_R12	Type1 diabetes, definitions combined, early onset	7.41e-14	0.272347
NA	rs17342384	NA	upstream gene	GWAS	FinnGen_R12	Type1 diabetes, definitions combined, early onset	7.41e-14	0.272347
NA	rs17342384	NA	upstream gene	GWAS	FinnGen_R12	Postdysenteric arthropathy	9.2e-13	0.657954
NA	rs17342384	NA	upstream gene	GWAS	FinnGen_R12	Postdysenteric arthropathy	9.2e-13	0.657954
NA	rs17342384	NA	upstream gene	GWAS	Open_Targets_22.09	Highest math class taken (MTAG) [MTAG]	2e-12	0
NA	rs17342384	NA	upstream gene	GWAS	Open_Targets_22.09	Highest math class taken (MTAG) [MTAG]	2e-12	0
NA	rs17342384	NA	upstream gene	GWAS	FinnGen_MVP_UKBB_meta	Type 1 diabetes, definitions combined	2.24e-12	0.105
NA	rs17342384	NA	upstream gene	GWAS	FinnGen_MVP_UKBB_meta	Type 1 diabetes, definitions combined	2.24e-12	0.105
NA	rs17342384	NA	upstream gene	GWAS	Open_Targets_22.09	Mean platelet (thrombocyte) volume	2.46e-12	-0.037921
NA	rs17342384	NA	upstream gene	GWAS	Open_Targets_22.09	Mean platelet (thrombocyte) volume	2.46e-12	-0.037921
NA	rs17342384	NA	upstream gene	GWAS	FinnGen_R12	Seronegative rheumatoid arthritis	5.75e-12	0.199226
NA	rs17342384	NA	upstream gene	GWAS	FinnGen_R12	Seronegative rheumatoid arthritis	5.75e-12	0.199226
NA	rs17342384	NA	upstream gene	GWAS	Kanta_2025_03	Hemoglobin A1c/Hemoglobin.total in Blood [mmol/mol], sample-wise median	1.5e-11	0.0220277
NA	rs17342384	NA	upstream gene	GWAS	Kanta_2025_03	Hemoglobin A1c/Hemoglobin.total in Blood [mmol/mol], sample-wise median	1.5e-11	0.0220277
NA	rs17342384	NA	upstream gene	GWAS	FinnGen_R12	Iridocyclitis in diseases classified elsewhere	2.7e-11	0.488319
NA	rs17342384	NA	upstream gene	GWAS	FinnGen_R12	Iridocyclitis in diseases classified elsewhere	2.7e-11	0.488319
NA	rs17342384	NA	upstream gene	GWAS	FinnGen_R12	Psoriatic arthropathies	1.1e-10	0.200695
NA	rs17342384	NA	upstream gene	GWAS	FinnGen_R12	Psoriatic arthropathies	1.1e-10	0.200695
NA	rs17342384	NA	upstream gene	GWAS	FGR12_UKBB	Seronegative rheumatoid arthritis	1.29e-10	0.178
NA	rs17342384	NA	upstream gene	GWAS	FGR12_UKBB	Seronegative rheumatoid arthritis	1.29e-10	0.178
NA	rs17342384	NA	upstream gene	GWAS	FGR12_UKBB	Psoriatic arthropathies	1.48e-10	0.188
NA	rs17342384	NA	upstream gene	GWAS	FGR12_UKBB	Psoriatic arthropathies	1.48e-10	0.188
NA	rs17342384	NA	upstream gene	GWAS	FinnGen_R12	Dorsopathies	1.63e-10	0.0425904
NA	rs17342384	NA	upstream gene	GWAS	FinnGen_R12	Dorsopathies	1.63e-10	0.0425904
NA	rs17342384	NA	upstream gene	GWAS	Kanta_2025_03	Thyrotropin [Units/volume] in Serum or Plasma [mu/l], sample-wise median	1.74e-10	-0.021978
NA	rs17342384	NA	upstream gene	GWAS	Kanta_2025_03	Thyrotropin [Units/volume] in Serum or Plasma [mu/l], sample-wise median	1.74e-10	-0.021978
NA	rs17342384	NA	upstream gene	GWAS	Open_Targets_22.09	Eosinophil counts	1.98e-10	0.047221
NA	rs17342384	NA	upstream gene	GWAS	Open_Targets_22.09	Eosinophil counts	1.98e-10	0.047221
NA	rs17342384	NA	upstream gene	GWAS	FinnGen_R12	Other disorders of ear	4.63e-10	0.0577704
NA	rs17342384	NA	upstream gene	GWAS	FinnGen_R12	Other disorders of ear	4.63e-10	0.0577704
NA	rs17342384	NA	upstream gene	GWAS	FinnGen_R12	Reiter disease	5.68e-10	0.697485
NA	rs17342384	NA	upstream gene	GWAS	FinnGen_R12	Reiter disease	5.68e-10	0.697485
NA	rs17342384	NA	upstream gene	GWAS	Open_Targets_22.09	Eosinophil percentage of white cells	6.2e-10	0.045861
NA	rs17342384	NA	upstream gene	GWAS	Open_Targets_22.09	Eosinophil percentage of white cells	6.2e-10	0.045861
NA	rs17342384	NA	upstream gene	GWAS	FinnGen_R12	Arthropathies	6.97e-10	0.0397402
NA	rs17342384	NA	upstream gene	GWAS	FinnGen_R12	Arthropathies	6.97e-10	0.0397402
NA	rs17342384	NA	upstream gene	GWAS	Open_Targets_22.09	Eosinophill percentage	1.22e-09	0.0562076
NA	rs17342384	NA	upstream gene	GWAS	Open_Targets_22.09	Eosinophill percentage	1.22e-09	0.0562076
NA	rs17342384	NA	upstream gene	GWAS	Open_Targets_22.09	Sum eosinophil basophil counts	1.66e-09	0.0447706
NA	rs17342384	NA	upstream gene	GWAS	Open_Targets_22.09	Sum eosinophil basophil counts	1.66e-09	0.0447706
NA	rs17342384	NA	upstream gene	GWAS	Open_Targets_22.09	Eosinophil percentage of granulocytes	3.32e-09	0.0440602
NA	rs17342384	NA	upstream gene	GWAS	Open_Targets_22.09	Eosinophil percentage of granulocytes	3.32e-09	0.0440602
NA	rs17342384	NA	upstream gene	GWAS	Open_Targets_22.09	Standing height	3.32e-09	-0.185223
NA	rs17342384	NA	upstream gene	GWAS	Open_Targets_22.09	Standing height	3.32e-09	-0.185223
NA	rs17342384	NA	upstream gene	GWAS	Open_Targets_22.09	Neutrophil percentage of granulocytes	6.89e-09	-0.0431562
NA	rs17342384	NA	upstream gene	GWAS	Open_Targets_22.09	Neutrophil percentage of granulocytes	6.89e-09	-0.0431562
NA	rs17342384	NA	upstream gene	GWAS	Open_Targets_22.09	Mean corpuscular hemoglobin	7.84e-09	-0.022872
NA	rs17342384	NA	upstream gene	GWAS	Open_Targets_22.09	Mean corpuscular hemoglobin	7.84e-09	-0.022872
NA	rs17342384	NA	upstream gene	GWAS	Open_Targets_22.09	Self-reported math ability (MTAG) [MTAG]	8e-09	0
NA	rs17342384	NA	upstream gene	GWAS	Open_Targets_22.09	Self-reported math ability (MTAG) [MTAG]	8e-09	0
NA	rs17342384	NA	upstream gene	GWAS	Kanta_2025_03	Complement C4 [Mass/volume] in Serum or Plasma [g/l], sample-wise median	1.17e-08	-0.107108
NA	rs17342384	NA	upstream gene	GWAS	Kanta_2025_03	Complement C4 [Mass/volume] in Serum or Plasma [g/l], sample-wise median	1.17e-08	-0.107108
NA	rs17342384	NA	upstream gene	GWAS	Open_Targets_22.09	Platelet count	2.28e-08	0.020908
NA	rs17342384	NA	upstream gene	GWAS	Open_Targets_22.09	Platelet count	2.28e-08	0.020908
NA	rs17342384	NA	upstream gene	GWAS	FinnGen_R12	Height, inverse-rank normalized	3.1e-08	-0.0129398
NA	rs17342384	NA	upstream gene	GWAS	FinnGen_R12	Height, inverse-rank normalized	3.1e-08	-0.0129398
NA	rs17342384	NA	upstream gene	GWAS	FGR12_UKBB	Sensorineural hearing loss	3.72e-08	0.0593
NA	rs17342384	NA	upstream gene	GWAS	FGR12_UKBB	Sensorineural hearing loss	3.72e-08	0.0593
NA	rs17342384	NA	upstream gene	GWAS	Open_Targets_22.09	Appendicular lean mass	3.77e-08	-0.0215
NA	rs17342384	NA	upstream gene	GWAS	Open_Targets_22.09	Appendicular lean mass	3.77e-08	-0.0215
NA	rs17342384	NA	upstream gene	GWAS	FinnGen_MVP_UKBB_meta	Other disorders of ear	3.98e-08	0.0342
NA	rs17342384	NA	upstream gene	GWAS	FinnGen_MVP_UKBB_meta	Other disorders of ear	3.98e-08	0.0342
NA	rs17342384	NA	upstream gene	GWAS	FGR12_UKBB	Senile cataract	4.17e-08	0.0508
NA	rs17342384	NA	upstream gene	GWAS	FGR12_UKBB	Senile cataract	4.17e-08	0.0508
NA	rs17342384	NA	upstream gene	GWAS	Open_Targets_22.09	Trunk fat-free mass	4.33e-08	-0.0880806
NA	rs17342384	NA	upstream gene	GWAS	Open_Targets_22.09	Trunk fat-free mass	4.33e-08	-0.0880806
NA	rs17342384	NA	upstream gene	GWAS	FinnGen_R12	Sensorineural hearing loss	4.34e-08	0.0596112
NA	rs17342384	NA	upstream gene	GWAS	FinnGen_R12	Sensorineural hearing loss	4.34e-08	0.0596112
NA	rs17342384	NA	upstream gene	GWAS	FinnGen_R12	Senile cataract	4.71e-08	0.0536038
NA	rs17342384	NA	upstream gene	GWAS	FinnGen_R12	Senile cataract	4.71e-08	0.0536038
NA	rs41317435	NA	5 prime UTR	GWAS	FinnGen_R12	Spondylopathies (FG)	2.16e-235	0.719569
NA	rs41317435	NA	5 prime UTR	GWAS	FinnGen_R12	Ankylosing spondylitis	1.61e-214	0.839127
NA	rs41317435	NA	5 prime UTR	GWAS	FGR12_UKBB	Ankylosing spondylitis	1e-202	0.799
NA	rs41317435	NA	5 prime UTR	GWAS	FinnGen_R12	Spondyloarthritis	1.1e-174	0.56062
NA	rs41317435	NA	5 prime UTR	GWAS	FinnGen_MVP_UKBB_meta	Ankylosing spondylitis	3.16e-168	0.681
NA	rs41317435	NA	5 prime UTR	GWAS	FinnGen_R12	Acute and subacute iridocyclitis	1.35e-141	0.515579
NA	rs41317435	NA	5 prime UTR	GWAS	FinnGen_R12	Reimbursement for rheumatic diseases	2.37e-139	0.299367
NA	rs41317435	NA	5 prime UTR	GWAS	FinnGen_R12	Anterior Iridocyclitis	1e-137	0.497126
NA	rs41317435	NA	5 prime UTR	GWAS	FinnGen_R12	Iridocyclitis	3.13e-132	0.464224
NA	rs41317435	NA	5 prime UTR	GWAS	FinnGen_R12	Ankylosing spondylitis, strict definition	4.05e-132	0.938352
NA	rs41317435	NA	5 prime UTR	GWAS	FGR12_UKBB	Iridocyclitis	1e-123	0.429
NA	rs41317435	NA	5 prime UTR	GWAS	FinnGen_MVP_UKBB_meta	Spondyloarthritis	8.71e-101	0.329
NA	rs41317435	NA	5 prime UTR	GWAS	FinnGen_MVP_UKBB_meta	Iridocyclitis	1.29e-90	0.309
NA	rs41317435	NA	5 prime UTR	GWAS	FinnGen_R12	Biological medication for rheuma	6.05e-64	0.394091
NA	rs41317435	NA	5 prime UTR	GWAS	FinnGen_R12	Disorders of sclera, cornea, iris and ciliary body	1.36e-59	0.204741
NA	rs41317435	NA	5 prime UTR	GWAS	FinnGen_R12	Sacroiliitis, not elsewhere classified	4.66e-52	0.609324
NA	rs41317435	NA	5 prime UTR	GWAS	FinnGen_R12	Other specified/unspecified inflammatory spondylopathies	7.77e-52	0.605731
NA	rs41317435	NA	5 prime UTR	GWAS	Kanta_2025_03	Platelets [#/volume] in Blood [e9/l], sample-wise median	2.09e-51	0.0427743
NA	rs41317435	NA	5 prime UTR	GWAS	FGR12_UKBB	Sacroiliitis, not elsewhere classified	7.94e-50	0.585
NA	rs41317435	NA	5 prime UTR	GWAS	FinnGen_R12	Autoimmune diseases excluding thyroid diseases	2.99e-49	0.125881
NA	rs41317435	NA	5 prime UTR	GWAS	FGR12_UKBB	Autoimmune diseases excluding thyroid diseases	1.58e-45	0.115
NA	rs41317435	NA	5 prime UTR	GWAS	FinnGen_R12	Reactive arthropathies	1.36e-43	0.429492
NA	rs41317435	NA	5 prime UTR	GWAS	FGR12_UKBB	Reactive arthropathies	1.58e-42	0.419
NA	rs41317435	NA	5 prime UTR	GWAS	FinnGen_R12	Polyarthropathies	9.84e-40	0.141778
NA	rs41317435	NA	5 prime UTR	GWAS	FinnGen_R12	Second line medication for Crohn's disease	1.06e-35	0.155802
NA	rs41317435	NA	5 prime UTR	GWAS	FinnGen_R12	Reactive arthropathies, FINNGEN	9.13e-34	0.425532
NA	rs41317435	NA	5 prime UTR	GWAS	FinnGen_R12	Rheumatoid arthritis	1.63e-32	0.196519
NA	rs41317435	NA	5 prime UTR	GWAS	FinnGen_MVP_UKBB_meta	Rheumatoid arthritis	1.35e-29	0.143
NA	rs41317435	NA	5 prime UTR	GWAS	FinnGen_R12	Other arthritis (FG)	2.58e-29	0.190605
NA	rs41317435	NA	5 prime UTR	GWAS	FinnGen_R12	Chronic iridocyclitis	5.39e-28	0.473143
NA	rs41317435	NA	5 prime UTR	GWAS	FinnGen_R12	First line medication for Crohn's disease	1.16e-27	0.0802705
NA	rs41317435	NA	5 prime UTR	GWAS	FinnGen_R12	Spondylopathies	5.82e-27	0.1078
NA	rs41317435	NA	5 prime UTR	GWAS	FinnGen_R12	Other/unspecified rheumatoid arthritis	3.75e-26	0.294158
NA	rs41317435	NA	5 prime UTR	GWAS	FGR12_UKBB	Other arthritis (FG)	2e-25	0.159
NA	rs41317435	NA	5 prime UTR	GWAS	FinnGen_R12	Juvenile arthritis (FINNGEN)	2.27e-24	0.432696
NA	rs41317435	NA	5 prime UTR	GWAS	FGR12_UKBB	Juvenile arthritis (FINNGEN)	6.31e-24	0.425
NA	rs41317435	NA	5 prime UTR	GWAS	FinnGen_MVP_UKBB_meta	Sacroiliitis, not elsewhere classified	8.13e-22	0.241
NA	rs41317435	NA	5 prime UTR	GWAS	FinnGen_R12	Other (seronegative) rheumatoid arthritis, wide	2.28e-21	0.214681
NA	rs41317435	NA	5 prime UTR	GWAS	FGR12_UKBB	Seropositive rheumatoid arthritis, wide	6.31e-21	0.176
NA	rs41317435	NA	5 prime UTR	GWAS	FinnGen_R12	Autoimmune diseases	8.55e-21	0.0649352
NA	rs41317435	NA	5 prime UTR	GWAS	FinnGen_R12	Seropositive rheumatoid arthritis, wide	1.6e-20	0.175255
NA	rs41317435	NA	5 prime UTR	GWAS	FinnGen_R12	Type 1 diabetes, definitions combined	1.67e-20	0.274117
NA	rs41317435	NA	5 prime UTR	GWAS	FGR12_UKBB	Type 1 diabetes, definitions combined	3.16e-20	0.238
NA	rs41317435	NA	5 prime UTR	GWAS	FGR12_UKBB	Other (seronegative) rheumatoid arthritis, wide	6.31e-20	0.19
NA	rs41317435	NA	5 prime UTR	GWAS	Open_Targets_22.09	Eosinophil counts	6.36e-20	0.037556
NA	rs41317435	NA	5 prime UTR	GWAS	FGR12_UKBB	Autoimmune diseases	1.58e-18	0.056
NA	rs41317435	NA	5 prime UTR	GWAS	FGR12_UKBB	Coeliac disease	7.94e-18	-0.238
NA	rs41317435	NA	5 prime UTR	GWAS	Open_Targets_22.09	Mean platelet volume	2.3e-17	-0.0362619
NA	rs41317435	NA	5 prime UTR	GWAS	Open_Targets_22.09	Eosinophil counts	5.1e-17	0.0370882
NA	rs41317435	NA	5 prime UTR	GWAS	FinnGen_R12	Other and unspecified iridocyclitis	2.42e-16	0.395003
NA	rs41317435	NA	5 prime UTR	GWAS	FinnGen_R12	Coeliac disease	4.41e-16	-0.254504
NA	rs41317435	NA	5 prime UTR	GWAS	FinnGen_R12	Juvenile rheumatoid arthirtis	4.91e-16	0.494052
NA	rs41317435	NA	5 prime UTR	GWAS	Open_Targets_22.09	Eosinophil percentage of white cells	1.1e-15	0.0355822
NA	rs41317435	NA	5 prime UTR	GWAS	Open_Targets_22.09	Mean platelet volume	2.06e-15	-0.031762
NA	rs41317435	NA	5 prime UTR	GWAS	Open_Targets_22.09	Eosinophill count	7.17e-14	0.0277295
NA	rs41317435	NA	5 prime UTR	GWAS	FinnGen_R12	Type1 diabetes, definitions combined, early onset	7.41e-14	0.272347
NA	rs41317435	NA	5 prime UTR	GWAS	FGR12_UKBB	Type1 diabetes, definitions combined, early onset	7.94e-14	0.224
NA	rs41317435	NA	5 prime UTR	GWAS	FinnGen_R12	Postdysenteric arthropathy	9.2e-13	0.657954
NA	rs41317435	NA	5 prime UTR	GWAS	FinnGen_MVP_UKBB_meta	Type 1 diabetes, definitions combined	1.82e-12	0.105
NA	rs41317435	NA	5 prime UTR	GWAS	Open_Targets_22.09	Highest math class taken (MTAG) [MTAG]	2e-12	0
NA	rs41317435	NA	5 prime UTR	GWAS	Open_Targets_22.09	Mean platelet (thrombocyte) volume	2.2e-12	-0.0380473
NA	rs41317435	NA	5 prime UTR	GWAS	FinnGen_R12	Seronegative rheumatoid arthritis	5.75e-12	0.199226
NA	rs41317435	NA	5 prime UTR	GWAS	Kanta_2025_03	Hemoglobin A1c/Hemoglobin.total in Blood [mmol/mol], sample-wise median	1.5e-11	0.0220276
NA	rs41317435	NA	5 prime UTR	GWAS	FinnGen_R12	Iridocyclitis in diseases classified elsewhere	2.7e-11	0.488319
NA	rs41317435	NA	5 prime UTR	GWAS	FinnGen_R12	Psoriatic arthropathies	1.1e-10	0.200684
NA	rs41317435	NA	5 prime UTR	GWAS	FGR12_UKBB	Seronegative rheumatoid arthritis	1.32e-10	0.178
NA	rs41317435	NA	5 prime UTR	GWAS	FGR12_UKBB	Psoriatic arthropathies	1.41e-10	0.188
NA	rs41317435	NA	5 prime UTR	GWAS	FinnGen_R12	Dorsopathies	1.63e-10	0.0425902
NA	rs41317435	NA	5 prime UTR	GWAS	Kanta_2025_03	Thyrotropin [Units/volume] in Serum or Plasma [mu/l], sample-wise median	1.74e-10	-0.0219779
NA	rs41317435	NA	5 prime UTR	GWAS	Open_Targets_22.09	Eosinophil counts	2.95e-10	0.0468053
NA	rs41317435	NA	5 prime UTR	GWAS	FinnGen_R12	Other disorders of ear	4.62e-10	0.057771
NA	rs41317435	NA	5 prime UTR	GWAS	FinnGen_R12	Reiter disease	5.68e-10	0.697484
NA	rs41317435	NA	5 prime UTR	GWAS	FinnGen_R12	Arthropathies	6.97e-10	0.0397397
NA	rs41317435	NA	5 prime UTR	GWAS	Open_Targets_22.09	Eosinophil percentage of white cells	1.12e-09	0.0452032
NA	rs41317435	NA	5 prime UTR	GWAS	Open_Targets_22.09	Eosinophill percentage	1.32e-09	0.0561531
NA	rs41317435	NA	5 prime UTR	GWAS	Open_Targets_22.09	Standing height	1.38e-09	-0.189892
NA	rs41317435	NA	5 prime UTR	GWAS	Open_Targets_22.09	Sum eosinophil basophil counts	2.09e-09	0.0445302
NA	rs41317435	NA	5 prime UTR	GWAS	Open_Targets_22.09	Mean corpuscular hemoglobin	5.28e-09	-0.023117
NA	rs41317435	NA	5 prime UTR	GWAS	Open_Targets_22.09	Eosinophil percentage of granulocytes	6.14e-09	0.0433342
NA	rs41317435	NA	5 prime UTR	GWAS	Open_Targets_22.09	Self-reported math ability (MTAG) [MTAG]	8e-09	0
NA	rs41317435	NA	5 prime UTR	GWAS	Open_Targets_22.09	Neutrophil percentage of granulocytes	1.11e-08	-0.0425888
NA	rs41317435	NA	5 prime UTR	GWAS	Kanta_2025_03	Complement C4 [Mass/volume] in Serum or Plasma [g/l], sample-wise median	1.17e-08	-0.107108
NA	rs41317435	NA	5 prime UTR	GWAS	Open_Targets_22.09	Appendicular lean mass	2.34e-08	-0.0218
NA	rs41317435	NA	5 prime UTR	GWAS	Open_Targets_22.09	Trunk fat-free mass	2.37e-08	-0.0898751
NA	rs41317435	NA	5 prime UTR	GWAS	Open_Targets_22.09	Platelet count	2.57e-08	0.020816
NA	rs41317435	NA	5 prime UTR	GWAS	Open_Targets_22.09	Whole body fat-free mass	2.66e-08	-0.173547
NA	rs41317435	NA	5 prime UTR	GWAS	FinnGen_R12	Height, inverse-rank normalized	3.1e-08	-0.0129396
NA	rs41317435	NA	5 prime UTR	GWAS	FinnGen_MVP_UKBB_meta	Other disorders of ear	3.31e-08	0.0345
NA	rs41317435	NA	5 prime UTR	GWAS	Open_Targets_22.09	Trunk predicted mass	3.37e-08	-0.0852391
NA	rs41317435	NA	5 prime UTR	GWAS	FGR12_UKBB	Sensorineural hearing loss	3.63e-08	0.0593
NA	rs41317435	NA	5 prime UTR	GWAS	FinnGen_R12	Sensorineural hearing loss	4.34e-08	0.0596117
NA	rs41317435	NA	5 prime UTR	GWAS	FGR12_UKBB	Senile cataract	4.37e-08	0.0507
NA	rs41317435	NA	5 prime UTR	GWAS	FinnGen_R12	Senile cataract	4.71e-08	0.0536026
NA	rs41317439	NA	intron	GWAS	FinnGen_R12	Spondylopathies (FG)	2.1e-235	0.719597
NA	rs41317439	NA	intron	GWAS	FinnGen_R12	Ankylosing spondylitis	1.59e-214	0.839144
NA	rs41317439	NA	intron	GWAS	FGR12_UKBB	Ankylosing spondylitis	1e-202	0.799
NA	rs41317439	NA	intron	GWAS	FinnGen_R12	Spondyloarthritis	1.05e-174	0.560659
NA	rs41317439	NA	intron	GWAS	FinnGen_MVP_UKBB_meta	Ankylosing spondylitis	5.13e-168	0.681
NA	rs41317439	NA	intron	GWAS	FinnGen_R12	Acute and subacute iridocyclitis	1.3e-141	0.515617
NA	rs41317439	NA	intron	GWAS	FinnGen_R12	Reimbursement for rheumatic diseases	2.22e-139	0.299402
NA	rs41317439	NA	intron	GWAS	FinnGen_R12	Anterior Iridocyclitis	9.64e-138	0.497163
NA	rs41317439	NA	intron	GWAS	FinnGen_R12	Iridocyclitis	3.01e-132	0.46426
NA	rs41317439	NA	intron	GWAS	FinnGen_R12	Ankylosing spondylitis, strict definition	3.96e-132	0.938389
NA	rs41317439	NA	intron	GWAS	FGR12_UKBB	Iridocyclitis	1e-123	0.429
NA	rs41317439	NA	intron	GWAS	FinnGen_MVP_UKBB_meta	Spondyloarthritis	7.76e-101	0.328
NA	rs41317439	NA	intron	GWAS	FinnGen_MVP_UKBB_meta	Iridocyclitis	5.75e-91	0.308
NA	rs41317439	NA	intron	GWAS	FinnGen_R12	Biological medication for rheuma	5.91e-64	0.394128
NA	rs41317439	NA	intron	GWAS	FinnGen_R12	Disorders of sclera, cornea, iris and ciliary body	1.3e-59	0.204774
NA	rs41317439	NA	intron	GWAS	FinnGen_R12	Sacroiliitis, not elsewhere classified	4.61e-52	0.609366
NA	rs41317439	NA	intron	GWAS	FinnGen_R12	Other specified/unspecified inflammatory spondylopathies	7.74e-52	0.605746
NA	rs41317439	NA	intron	GWAS	Kanta_2025_03	Platelets [#/volume] in Blood [e9/l], sample-wise median	2.19e-51	0.0427661
NA	rs41317439	NA	intron	GWAS	FGR12_UKBB	Sacroiliitis, not elsewhere classified	7.94e-50	0.585
NA	rs41317439	NA	intron	GWAS	FinnGen_R12	Autoimmune diseases excluding thyroid diseases	2.85e-49	0.125909
NA	rs41317439	NA	intron	GWAS	FGR12_UKBB	Autoimmune diseases excluding thyroid diseases	1.58e-45	0.115
NA	rs41317439	NA	intron	GWAS	FinnGen_R12	Reactive arthropathies	1.34e-43	0.429539
NA	rs41317439	NA	intron	GWAS	FGR12_UKBB	Reactive arthropathies	1.58e-42	0.419
NA	rs41317439	NA	intron	GWAS	FinnGen_R12	Polyarthropathies	9.66e-40	0.141795
NA	rs41317439	NA	intron	GWAS	FinnGen_R12	Second line medication for Crohn's disease	1.02e-35	0.155837
NA	rs41317439	NA	intron	GWAS	FinnGen_R12	Reactive arthropathies, FINNGEN	9.04e-34	0.425567
NA	rs41317439	NA	intron	GWAS	FinnGen_R12	Rheumatoid arthritis	1.61e-32	0.196538
NA	rs41317439	NA	intron	GWAS	FinnGen_R12	Other arthritis (FG)	2.54e-29	0.190627
NA	rs41317439	NA	intron	GWAS	FinnGen_MVP_UKBB_meta	Rheumatoid arthritis	2.24e-28	0.14
NA	rs41317439	NA	intron	GWAS	FinnGen_R12	Chronic iridocyclitis	5.33e-28	0.473191
NA	rs41317439	NA	intron	GWAS	FinnGen_R12	First line medication for Crohn's disease	1.17e-27	0.0802637
NA	rs41317439	NA	intron	GWAS	FinnGen_R12	Spondylopathies	5.78e-27	0.107807
NA	rs41317439	NA	intron	GWAS	FinnGen_R12	Other/unspecified rheumatoid arthritis	3.72e-26	0.294185
NA	rs41317439	NA	intron	GWAS	FGR12_UKBB	Other arthritis (FG)	2e-25	0.159
NA	rs41317439	NA	intron	GWAS	FinnGen_R12	Juvenile arthritis (FINNGEN)	2.27e-24	0.432709
NA	rs41317439	NA	intron	GWAS	FGR12_UKBB	Juvenile arthritis (FINNGEN)	6.31e-24	0.425
NA	rs41317439	NA	intron	GWAS	FinnGen_MVP_UKBB_meta	Sacroiliitis, not elsewhere classified	2.63e-22	0.244
NA	rs41317439	NA	intron	GWAS	FinnGen_R12	Other (seronegative) rheumatoid arthritis, wide	2.26e-21	0.214713
NA	rs41317439	NA	intron	GWAS	FGR12_UKBB	Seropositive rheumatoid arthritis, wide	6.31e-21	0.176
NA	rs41317439	NA	intron	GWAS	FinnGen_R12	Autoimmune diseases	8.59e-21	0.0649328
NA	rs41317439	NA	intron	GWAS	FinnGen_R12	Seropositive rheumatoid arthritis, wide	1.59e-20	0.175275
NA	rs41317439	NA	intron	GWAS	FinnGen_R12	Type 1 diabetes, definitions combined	1.66e-20	0.274142
NA	rs41317439	NA	intron	GWAS	FGR12_UKBB	Type 1 diabetes, definitions combined	2.51e-20	0.238
NA	rs41317439	NA	intron	GWAS	Open_Targets_22.09	Eosinophil counts	6.1e-20	0.037589
NA	rs41317439	NA	intron	GWAS	FGR12_UKBB	Other (seronegative) rheumatoid arthritis, wide	6.31e-20	0.19
NA	rs41317439	NA	intron	GWAS	FGR12_UKBB	Autoimmune diseases	1.58e-18	0.056
NA	rs41317439	NA	intron	GWAS	FGR12_UKBB	Coeliac disease	7.94e-18	-0.238
NA	rs41317439	NA	intron	GWAS	Open_Targets_22.09	Mean platelet volume	3.4e-17	-0.036074
NA	rs41317439	NA	intron	GWAS	Open_Targets_22.09	Eosinophil counts	4.8e-17	0.0371303
NA	rs41317439	NA	intron	GWAS	FinnGen_R12	Other and unspecified iridocyclitis	2.4e-16	0.39508
NA	rs41317439	NA	intron	GWAS	FinnGen_R12	Coeliac disease	4.43e-16	-0.254485
NA	rs41317439	NA	intron	GWAS	FinnGen_R12	Juvenile rheumatoid arthirtis	4.85e-16	0.494154
NA	rs41317439	NA	intron	GWAS	Open_Targets_22.09	Eosinophil percentage of white cells	1.3e-15	0.0355151
NA	rs41317439	NA	intron	GWAS	Open_Targets_22.09	Mean platelet volume	2.89e-15	-0.031605
NA	rs41317439	NA	intron	GWAS	Open_Targets_22.09	Eosinophill count	6.15e-14	0.0278078
NA	rs41317439	NA	intron	GWAS	FinnGen_R12	Type1 diabetes, definitions combined, early onset	7.38e-14	0.272365
NA	rs41317439	NA	intron	GWAS	FGR12_UKBB	Type1 diabetes, definitions combined, early onset	7.94e-14	0.224
NA	rs41317439	NA	intron	GWAS	FinnGen_R12	Postdysenteric arthropathy	9.18e-13	0.657995
NA	rs41317439	NA	intron	GWAS	Open_Targets_22.09	Mean platelet (thrombocyte) volume	1.78e-12	-0.0382141
NA	rs41317439	NA	intron	GWAS	Open_Targets_22.09	Highest math class taken (MTAG) [MTAG]	2e-12	0
NA	rs41317439	NA	intron	GWAS	FinnGen_R12	Seronegative rheumatoid arthritis	5.73e-12	0.199242
NA	rs41317439	NA	intron	GWAS	Kanta_2025_03	Hemoglobin A1c/Hemoglobin.total in Blood [mmol/mol], sample-wise median	1.48e-11	0.022033
NA	rs41317439	NA	intron	GWAS	FinnGen_R12	Iridocyclitis in diseases classified elsewhere	2.69e-11	0.488353
NA	rs41317439	NA	intron	GWAS	FinnGen_MVP_UKBB_meta	Type 1 diabetes, definitions combined	4.68e-11	0.0975
NA	rs41317439	NA	intron	GWAS	FinnGen_R12	Psoriatic arthropathies	1.1e-10	0.200713
NA	rs41317439	NA	intron	GWAS	FGR12_UKBB	Seronegative rheumatoid arthritis	1.32e-10	0.178
NA	rs41317439	NA	intron	GWAS	FGR12_UKBB	Psoriatic arthropathies	1.38e-10	0.188
NA	rs41317439	NA	intron	GWAS	FinnGen_R12	Dorsopathies	1.77e-10	0.0425032
NA	rs41317439	NA	intron	GWAS	Kanta_2025_03	Thyrotropin [Units/volume] in Serum or Plasma [mu/l], sample-wise median	1.81e-10	-0.0219593
NA	rs41317439	NA	intron	GWAS	Open_Targets_22.09	Eosinophil counts	2.22e-10	0.0470406
NA	rs41317439	NA	intron	GWAS	FinnGen_R12	Other disorders of ear	4.49e-10	0.0578129
NA	rs41317439	NA	intron	GWAS	FinnGen_R12	Reiter disease	5.68e-10	0.697507
NA	rs41317439	NA	intron	GWAS	FinnGen_R12	Arthropathies	7.2e-10	0.0397082
NA	rs41317439	NA	intron	GWAS	Open_Targets_22.09	Eosinophil percentage of white cells	1.18e-09	0.0450504
NA	rs41317439	NA	intron	GWAS	Open_Targets_22.09	Eosinophill percentage	1.34e-09	0.0561379
NA	rs41317439	NA	intron	GWAS	Open_Targets_22.09	Sum eosinophil basophil counts	1.65e-09	0.0447229
NA	rs41317439	NA	intron	GWAS	Open_Targets_22.09	Standing height	2.31e-09	-0.187303
NA	rs41317439	NA	intron	GWAS	Open_Targets_22.09	Eosinophil percentage of granulocytes	6.02e-09	0.0432743
NA	rs41317439	NA	intron	GWAS	Open_Targets_22.09	Self-reported math ability (MTAG) [MTAG]	8e-09	0
NA	rs41317439	NA	intron	GWAS	Open_Targets_22.09	Mean corpuscular hemoglobin	8.62e-09	-0.022799
NA	rs41317439	NA	intron	GWAS	Kanta_2025_03	Complement C4 [Mass/volume] in Serum or Plasma [g/l], sample-wise median	9.76e-09	-0.107697
NA	rs41317439	NA	intron	GWAS	Open_Targets_22.09	Neutrophil percentage of granulocytes	1.24e-08	-0.0423692
NA	rs41317439	NA	intron	GWAS	Open_Targets_22.09	Appendicular lean mass	2.22e-08	-0.0219
NA	rs41317439	NA	intron	GWAS	Open_Targets_22.09	Platelet count	2.85e-08	0.020756
NA	rs41317439	NA	intron	GWAS	FinnGen_R12	Height, inverse-rank normalized	3.13e-08	-0.0129358
NA	rs41317439	NA	intron	GWAS	Open_Targets_22.09	Trunk fat-free mass	3.4e-08	-0.088878
NA	rs41317439	NA	intron	GWAS	FGR12_UKBB	Sensorineural hearing loss	3.47e-08	0.0594
NA	rs41317439	NA	intron	GWAS	Open_Targets_22.09	Whole body fat-free mass	3.59e-08	-0.171916
NA	rs41317439	NA	intron	GWAS	FinnGen_MVP_UKBB_meta	Other disorders of ear	3.98e-08	0.0341
NA	rs41317439	NA	intron	GWAS	FinnGen_R12	Sensorineural hearing loss	4.24e-08	0.059657
NA	rs41317439	NA	intron	GWAS	Open_Targets_22.09	Trunk predicted mass	4.79e-08	-0.0842926
NA	rs41317439	NA	intron	GWAS	FGR12_UKBB	Senile cataract	4.79e-08	0.0506
NA	rs41317439	NA	intron	GWAS	FinnGen_R12	Senile cataract	4.84e-08	0.0535574
NA	rs17402039	NA	3 prime UTR	GWAS	FinnGen_R12	Spondylopathies (FG)	3.65e-236	0.721183
NA	rs17402039	NA	3 prime UTR	GWAS	FinnGen_R12	Spondylopathies (FG)	3.65e-236	0.721183
NA	rs17402039	NA	3 prime UTR	GWAS	FinnGen_R12	Ankylosing spondylitis	5.07e-215	0.840568
NA	rs17402039	NA	3 prime UTR	GWAS	FinnGen_R12	Ankylosing spondylitis	5.07e-215	0.840568
NA	rs17402039	NA	3 prime UTR	GWAS	FGR12_UKBB	Ankylosing spondylitis	1e-202	0.8
NA	rs17402039	NA	3 prime UTR	GWAS	FGR12_UKBB	Ankylosing spondylitis	1e-202	0.8
NA	rs17402039	NA	3 prime UTR	GWAS	FinnGen_R12	Spondyloarthritis	1.37e-175	0.562388
NA	rs17402039	NA	3 prime UTR	GWAS	FinnGen_R12	Spondyloarthritis	1.37e-175	0.562388
NA	rs17402039	NA	3 prime UTR	GWAS	FinnGen_MVP_UKBB_meta	Ankylosing spondylitis	8.91e-169	0.683
NA	rs17402039	NA	3 prime UTR	GWAS	FinnGen_MVP_UKBB_meta	Ankylosing spondylitis	8.91e-169	0.683
NA	rs17402039	NA	3 prime UTR	GWAS	FinnGen_R12	Acute and subacute iridocyclitis	3.44e-142	0.516996
NA	rs17402039	NA	3 prime UTR	GWAS	FinnGen_R12	Acute and subacute iridocyclitis	3.44e-142	0.516996
NA	rs17402039	NA	3 prime UTR	GWAS	FinnGen_R12	Reimbursement for rheumatic diseases	4e-139	0.299415
NA	rs17402039	NA	3 prime UTR	GWAS	FinnGen_R12	Reimbursement for rheumatic diseases	4e-139	0.299415
NA	rs17402039	NA	3 prime UTR	GWAS	FinnGen_R12	Anterior Iridocyclitis	2.18e-138	0.498643
NA	rs17402039	NA	3 prime UTR	GWAS	FinnGen_R12	Anterior Iridocyclitis	2.18e-138	0.498643
NA	rs17402039	NA	3 prime UTR	GWAS	FinnGen_R12	Iridocyclitis	5.32e-133	0.465871
NA	rs17402039	NA	3 prime UTR	GWAS	FinnGen_R12	Iridocyclitis	5.32e-133	0.465871
NA	rs17402039	NA	3 prime UTR	GWAS	FinnGen_R12	Ankylosing spondylitis, strict definition	2.15e-132	0.939866
NA	rs17402039	NA	3 prime UTR	GWAS	FinnGen_R12	Ankylosing spondylitis, strict definition	2.15e-132	0.939866
NA	rs17402039	NA	3 prime UTR	GWAS	FGR12_UKBB	Iridocyclitis	1e-123	0.43
NA	rs17402039	NA	3 prime UTR	GWAS	FGR12_UKBB	Iridocyclitis	1e-123	0.43
NA	rs17402039	NA	3 prime UTR	GWAS	FinnGen_MVP_UKBB_meta	Spondyloarthritis	5.5e-104	0.342
NA	rs17402039	NA	3 prime UTR	GWAS	FinnGen_MVP_UKBB_meta	Spondyloarthritis	5.5e-104	0.342
NA	rs17402039	NA	3 prime UTR	GWAS	FinnGen_MVP_UKBB_meta	Iridocyclitis	1.95e-98	0.332
NA	rs17402039	NA	3 prime UTR	GWAS	FinnGen_MVP_UKBB_meta	Iridocyclitis	1.95e-98	0.332
NA	rs17402039	NA	3 prime UTR	GWAS	FinnGen_R12	Biological medication for rheuma	1.36e-63	0.39344
NA	rs17402039	NA	3 prime UTR	GWAS	FinnGen_R12	Biological medication for rheuma	1.36e-63	0.39344
NA	rs17402039	NA	3 prime UTR	GWAS	FinnGen_R12	Disorders of sclera, cornea, iris and ciliary body	1.59e-59	0.204832
NA	rs17402039	NA	3 prime UTR	GWAS	FinnGen_R12	Disorders of sclera, cornea, iris and ciliary body	1.59e-59	0.204832
NA	rs17402039	NA	3 prime UTR	GWAS	FinnGen_R12	Other specified/unspecified inflammatory spondylopathies	2.74e-52	0.608548
NA	rs17402039	NA	3 prime UTR	GWAS	FinnGen_R12	Other specified/unspecified inflammatory spondylopathies	2.74e-52	0.608548
NA	rs17402039	NA	3 prime UTR	GWAS	FinnGen_R12	Sacroiliitis, not elsewhere classified	2.97e-52	0.610898
NA	rs17402039	NA	3 prime UTR	GWAS	FinnGen_R12	Sacroiliitis, not elsewhere classified	2.97e-52	0.610898
NA	rs17402039	NA	3 prime UTR	GWAS	Kanta_2025_03	Platelets [#/volume] in Blood [e9/l], sample-wise median	1.46e-51	0.0428901
NA	rs17402039	NA	3 prime UTR	GWAS	Kanta_2025_03	Platelets [#/volume] in Blood [e9/l], sample-wise median	1.46e-51	0.0428901
NA	rs17402039	NA	3 prime UTR	GWAS	FGR12_UKBB	Sacroiliitis, not elsewhere classified	3.98e-50	0.587
NA	rs17402039	NA	3 prime UTR	GWAS	FGR12_UKBB	Sacroiliitis, not elsewhere classified	3.98e-50	0.587
NA	rs17402039	NA	3 prime UTR	GWAS	FinnGen_R12	Autoimmune diseases excluding thyroid diseases	4.06e-49	0.125835
NA	rs17402039	NA	3 prime UTR	GWAS	FinnGen_R12	Autoimmune diseases excluding thyroid diseases	4.06e-49	0.125835
NA	rs17402039	NA	3 prime UTR	GWAS	FGR12_UKBB	Autoimmune diseases excluding thyroid diseases	1e-45	0.115
NA	rs17402039	NA	3 prime UTR	GWAS	FGR12_UKBB	Autoimmune diseases excluding thyroid diseases	1e-45	0.115
NA	rs17402039	NA	3 prime UTR	GWAS	FinnGen_R12	Reactive arthropathies	2.38e-43	0.428746
NA	rs17402039	NA	3 prime UTR	GWAS	FinnGen_R12	Reactive arthropathies	2.38e-43	0.428746
NA	rs17402039	NA	3 prime UTR	GWAS	FGR12_UKBB	Reactive arthropathies	2e-42	0.418
NA	rs17402039	NA	3 prime UTR	GWAS	FGR12_UKBB	Reactive arthropathies	2e-42	0.418
NA	rs17402039	NA	3 prime UTR	GWAS	FinnGen_R12	Polyarthropathies	1.94e-39	0.141397
NA	rs17402039	NA	3 prime UTR	GWAS	FinnGen_R12	Polyarthropathies	1.94e-39	0.141397
NA	rs17402039	NA	3 prime UTR	GWAS	FinnGen_R12	Second line medication for Crohn's disease	2.54e-35	0.155117
NA	rs17402039	NA	3 prime UTR	GWAS	FinnGen_R12	Second line medication for Crohn's disease	2.54e-35	0.155117
NA	rs17402039	NA	3 prime UTR	GWAS	FinnGen_R12	Reactive arthropathies, FINNGEN	2.01e-33	0.423882
NA	rs17402039	NA	3 prime UTR	GWAS	FinnGen_R12	Reactive arthropathies, FINNGEN	2.01e-33	0.423882
NA	rs17402039	NA	3 prime UTR	GWAS	FinnGen_R12	Rheumatoid arthritis	2.53e-32	0.196132
NA	rs17402039	NA	3 prime UTR	GWAS	FinnGen_R12	Rheumatoid arthritis	2.53e-32	0.196132
NA	rs17402039	NA	3 prime UTR	GWAS	FinnGen_R12	Other arthritis (FG)	1.81e-29	0.1913
NA	rs17402039	NA	3 prime UTR	GWAS	FinnGen_R12	Other arthritis (FG)	1.81e-29	0.1913
NA	rs17402039	NA	3 prime UTR	GWAS	FinnGen_MVP_UKBB_meta	Rheumatoid arthritis	7.41e-29	0.143
NA	rs17402039	NA	3 prime UTR	GWAS	FinnGen_MVP_UKBB_meta	Rheumatoid arthritis	7.41e-29	0.143
NA	rs17402039	NA	3 prime UTR	GWAS	FinnGen_R12	Chronic iridocyclitis	2.76e-28	0.4758
NA	rs17402039	NA	3 prime UTR	GWAS	FinnGen_R12	Chronic iridocyclitis	2.76e-28	0.4758
NA	rs17402039	NA	3 prime UTR	GWAS	FinnGen_R12	First line medication for Crohn's disease	1.68e-27	0.0801063
NA	rs17402039	NA	3 prime UTR	GWAS	FinnGen_R12	First line medication for Crohn's disease	1.68e-27	0.0801063
NA	rs17402039	NA	3 prime UTR	GWAS	FinnGen_R12	Spondylopathies	2.65e-27	0.108609
NA	rs17402039	NA	3 prime UTR	GWAS	FinnGen_R12	Spondylopathies	2.65e-27	0.108609
NA	rs17402039	NA	3 prime UTR	GWAS	FinnGen_R12	Other/unspecified rheumatoid arthritis	6.46e-26	0.293103
NA	rs17402039	NA	3 prime UTR	GWAS	FinnGen_R12	Other/unspecified rheumatoid arthritis	6.46e-26	0.293103
NA	rs17402039	NA	3 prime UTR	GWAS	FGR12_UKBB	Other arthritis (FG)	1e-25	0.161
NA	rs17402039	NA	3 prime UTR	GWAS	FGR12_UKBB	Other arthritis (FG)	1e-25	0.161
NA	rs17402039	NA	3 prime UTR	GWAS	FinnGen_R12	Juvenile arthritis (FINNGEN)	2.89e-24	0.432191
NA	rs17402039	NA	3 prime UTR	GWAS	FinnGen_R12	Juvenile arthritis (FINNGEN)	2.89e-24	0.432191
NA	rs17402039	NA	3 prime UTR	GWAS	FGR12_UKBB	Juvenile arthritis (FINNGEN)	7.94e-24	0.425
NA	rs17402039	NA	3 prime UTR	GWAS	FGR12_UKBB	Juvenile arthritis (FINNGEN)	7.94e-24	0.425
NA	rs17402039	NA	3 prime UTR	GWAS	FinnGen_MVP_UKBB_meta	Sacroiliitis, not elsewhere classified	1.82e-23	0.261
NA	rs17402039	NA	3 prime UTR	GWAS	FinnGen_MVP_UKBB_meta	Sacroiliitis, not elsewhere classified	1.82e-23	0.261
NA	rs17402039	NA	3 prime UTR	GWAS	FinnGen_R12	Other (seronegative) rheumatoid arthritis, wide	3.3e-21	0.214063
NA	rs17402039	NA	3 prime UTR	GWAS	FinnGen_R12	Other (seronegative) rheumatoid arthritis, wide	3.3e-21	0.214063
NA	rs17402039	NA	3 prime UTR	GWAS	FGR12_UKBB	Seropositive rheumatoid arthritis, wide	1e-20	0.175
NA	rs17402039	NA	3 prime UTR	GWAS	FGR12_UKBB	Type 1 diabetes, definitions combined	1e-20	0.242
NA	rs17402039	NA	3 prime UTR	GWAS	FGR12_UKBB	Seropositive rheumatoid arthritis, wide	1e-20	0.175
NA	rs17402039	NA	3 prime UTR	GWAS	FGR12_UKBB	Type 1 diabetes, definitions combined	1e-20	0.242
NA	rs17402039	NA	3 prime UTR	GWAS	FinnGen_R12	Type 1 diabetes, definitions combined	1.82e-20	0.27416
NA	rs17402039	NA	3 prime UTR	GWAS	FinnGen_R12	Type 1 diabetes, definitions combined	1.82e-20	0.27416
NA	rs17402039	NA	3 prime UTR	GWAS	FinnGen_R12	Autoimmune diseases	2.48e-20	0.0642236
NA	rs17402039	NA	3 prime UTR	GWAS	FinnGen_R12	Autoimmune diseases	2.48e-20	0.0642236
NA	rs17402039	NA	3 prime UTR	GWAS	FGR12_UKBB	Other (seronegative) rheumatoid arthritis, wide	2.51e-20	0.192
NA	rs17402039	NA	3 prime UTR	GWAS	FGR12_UKBB	Other (seronegative) rheumatoid arthritis, wide	2.51e-20	0.192
NA	rs17402039	NA	3 prime UTR	GWAS	FinnGen_R12	Seropositive rheumatoid arthritis, wide	2.59e-20	0.174482
NA	rs17402039	NA	3 prime UTR	GWAS	FinnGen_R12	Seropositive rheumatoid arthritis, wide	2.59e-20	0.174482
NA	rs17402039	NA	3 prime UTR	GWAS	Open_Targets_22.09	Eosinophil counts	1.13e-19	0.037643
NA	rs17402039	NA	3 prime UTR	GWAS	Open_Targets_22.09	Eosinophil counts	1.13e-19	0.037643
NA	rs17402039	NA	3 prime UTR	GWAS	FGR12_UKBB	Autoimmune diseases	2e-18	0.0561
NA	rs17402039	NA	3 prime UTR	GWAS	FGR12_UKBB	Autoimmune diseases	2e-18	0.0561
NA	rs17402039	NA	3 prime UTR	GWAS	Open_Targets_22.09	Mean platelet volume	3.8e-18	-0.0374555
NA	rs17402039	NA	3 prime UTR	GWAS	Open_Targets_22.09	Mean platelet volume	3.8e-18	-0.0374555
NA	rs17402039	NA	3 prime UTR	GWAS	FGR12_UKBB	Coeliac disease	6.31e-18	-0.239
NA	rs17402039	NA	3 prime UTR	GWAS	FGR12_UKBB	Coeliac disease	6.31e-18	-0.239
NA	rs17402039	NA	3 prime UTR	GWAS	Open_Targets_22.09	Eosinophil counts	6.4e-17	0.037297
NA	rs17402039	NA	3 prime UTR	GWAS	Open_Targets_22.09	Eosinophil counts	6.4e-17	0.037297
NA	rs17402039	NA	3 prime UTR	GWAS	FinnGen_R12	Other and unspecified iridocyclitis	1.57e-16	0.397582
NA	rs17402039	NA	3 prime UTR	GWAS	FinnGen_R12	Other and unspecified iridocyclitis	1.57e-16	0.397582
NA	rs17402039	NA	3 prime UTR	GWAS	FinnGen_R12	Coeliac disease	2.76e-16	-0.25671
NA	rs17402039	NA	3 prime UTR	GWAS	FinnGen_R12	Coeliac disease	2.76e-16	-0.25671
NA	rs17402039	NA	3 prime UTR	GWAS	FinnGen_R12	Juvenile rheumatoid arthirtis	5.9e-16	0.493238
NA	rs17402039	NA	3 prime UTR	GWAS	FinnGen_R12	Juvenile rheumatoid arthirtis	5.9e-16	0.493238
NA	rs17402039	NA	3 prime UTR	GWAS	Open_Targets_22.09	Mean platelet volume	5.98e-16	-0.032666
NA	rs17402039	NA	3 prime UTR	GWAS	Open_Targets_22.09	Mean platelet volume	5.98e-16	-0.032666
NA	rs17402039	NA	3 prime UTR	GWAS	Open_Targets_22.09	Eosinophil percentage of white cells	9.7e-16	0.0359591
NA	rs17402039	NA	3 prime UTR	GWAS	Open_Targets_22.09	Eosinophil percentage of white cells	9.7e-16	0.0359591
NA	rs17402039	NA	3 prime UTR	GWAS	FGR12_UKBB	Type1 diabetes, definitions combined, early onset	2e-14	0.23
NA	rs17402039	NA	3 prime UTR	GWAS	FGR12_UKBB	Type1 diabetes, definitions combined, early onset	2e-14	0.23
NA	rs17402039	NA	3 prime UTR	GWAS	FinnGen_R12	Type1 diabetes, definitions combined, early onset	5.42e-14	0.27401
NA	rs17402039	NA	3 prime UTR	GWAS	FinnGen_R12	Type1 diabetes, definitions combined, early onset	5.42e-14	0.27401
NA	rs17402039	NA	3 prime UTR	GWAS	Open_Targets_22.09	Mean platelet (thrombocyte) volume	2.53e-13	-0.0399502
NA	rs17402039	NA	3 prime UTR	GWAS	Open_Targets_22.09	Mean platelet (thrombocyte) volume	2.53e-13	-0.0399502
NA	rs17402039	NA	3 prime UTR	GWAS	Open_Targets_22.09	Eosinophill count	3.33e-13	0.0271752
NA	rs17402039	NA	3 prime UTR	GWAS	Open_Targets_22.09	Eosinophill count	3.33e-13	0.0271752
NA	rs17402039	NA	3 prime UTR	GWAS	FinnGen_R12	Postdysenteric arthropathy	1.53e-12	0.653005
NA	rs17402039	NA	3 prime UTR	GWAS	FinnGen_R12	Postdysenteric arthropathy	1.53e-12	0.653005
NA	rs17402039	NA	3 prime UTR	GWAS	Open_Targets_22.09	Highest math class taken (MTAG) [MTAG]	2e-12	0
NA	rs17402039	NA	3 prime UTR	GWAS	Open_Targets_22.09	Highest math class taken (MTAG) [MTAG]	2e-12	0
NA	rs17402039	NA	3 prime UTR	GWAS	FinnGen_R12	Seronegative rheumatoid arthritis	8.44e-12	0.197894
NA	rs17402039	NA	3 prime UTR	GWAS	FinnGen_R12	Seronegative rheumatoid arthritis	8.44e-12	0.197894
NA	rs17402039	NA	3 prime UTR	GWAS	FinnGen_MVP_UKBB_meta	Type 1 diabetes, definitions combined	8.91e-12	0.106
NA	rs17402039	NA	3 prime UTR	GWAS	FinnGen_MVP_UKBB_meta	Type 1 diabetes, definitions combined	8.91e-12	0.106
NA	rs17402039	NA	3 prime UTR	GWAS	Kanta_2025_03	Hemoglobin A1c/Hemoglobin.total in Blood [mmol/mol], sample-wise median	2.69e-11	0.0217708
NA	rs17402039	NA	3 prime UTR	GWAS	Kanta_2025_03	Hemoglobin A1c/Hemoglobin.total in Blood [mmol/mol], sample-wise median	2.69e-11	0.0217708
NA	rs17402039	NA	3 prime UTR	GWAS	FinnGen_R12	Iridocyclitis in diseases classified elsewhere	3.47e-11	0.486487
NA	rs17402039	NA	3 prime UTR	GWAS	FinnGen_R12	Iridocyclitis in diseases classified elsewhere	3.47e-11	0.486487
NA	rs17402039	NA	3 prime UTR	GWAS	FinnGen_R12	Dorsopathies	1.43e-10	0.0427676
NA	rs17402039	NA	3 prime UTR	GWAS	FinnGen_R12	Dorsopathies	1.43e-10	0.0427676
NA	rs17402039	NA	3 prime UTR	GWAS	FGR12_UKBB	Seronegative rheumatoid arthritis	1.58e-10	0.178
NA	rs17402039	NA	3 prime UTR	GWAS	FGR12_UKBB	Seronegative rheumatoid arthritis	1.58e-10	0.178
NA	rs17402039	NA	3 prime UTR	GWAS	Kanta_2025_03	Thyrotropin [Units/volume] in Serum or Plasma [mu/l], sample-wise median	1.67e-10	-0.0220213
NA	rs17402039	NA	3 prime UTR	GWAS	Kanta_2025_03	Thyrotropin [Units/volume] in Serum or Plasma [mu/l], sample-wise median	1.67e-10	-0.0220213
NA	rs17402039	NA	3 prime UTR	GWAS	FinnGen_R12	Psoriatic arthropathies	2.04e-10	0.198125
NA	rs17402039	NA	3 prime UTR	GWAS	FinnGen_R12	Psoriatic arthropathies	2.04e-10	0.198125
NA	rs17402039	NA	3 prime UTR	GWAS	FGR12_UKBB	Psoriatic arthropathies	2.75e-10	0.185
NA	rs17402039	NA	3 prime UTR	GWAS	FGR12_UKBB	Psoriatic arthropathies	2.75e-10	0.185
NA	rs17402039	NA	3 prime UTR	GWAS	Open_Targets_22.09	Eosinophil counts	2.81e-10	0.0471968
NA	rs17402039	NA	3 prime UTR	GWAS	Open_Targets_22.09	Eosinophil counts	2.81e-10	0.0471968
NA	rs17402039	NA	3 prime UTR	GWAS	FinnGen_R12	Reiter disease	5.07e-10	0.699491
NA	rs17402039	NA	3 prime UTR	GWAS	FinnGen_R12	Reiter disease	5.07e-10	0.699491
NA	rs17402039	NA	3 prime UTR	GWAS	FinnGen_R12	Other disorders of ear	5.38e-10	0.0576119
NA	rs17402039	NA	3 prime UTR	GWAS	FinnGen_R12	Other disorders of ear	5.38e-10	0.0576119
NA	rs17402039	NA	3 prime UTR	GWAS	FinnGen_R12	Arthropathies	7.5e-10	0.0397099
NA	rs17402039	NA	3 prime UTR	GWAS	FinnGen_R12	Arthropathies	7.5e-10	0.0397099
NA	rs17402039	NA	3 prime UTR	GWAS	Open_Targets_22.09	Eosinophil percentage of white cells	1.24e-09	0.0454046
NA	rs17402039	NA	3 prime UTR	GWAS	Open_Targets_22.09	Eosinophil percentage of white cells	1.24e-09	0.0454046
NA	rs17402039	NA	3 prime UTR	GWAS	Open_Targets_22.09	Eosinophill percentage	1.41e-09	0.0564798
NA	rs17402039	NA	3 prime UTR	GWAS	Open_Targets_22.09	Eosinophill percentage	1.41e-09	0.0564798
NA	rs17402039	NA	3 prime UTR	GWAS	Open_Targets_22.09	Sum eosinophil basophil counts	1.6e-09	0.0451684
NA	rs17402039	NA	3 prime UTR	GWAS	Open_Targets_22.09	Sum eosinophil basophil counts	1.6e-09	0.0451684
NA	rs17402039	NA	3 prime UTR	GWAS	Open_Targets_22.09	Eosinophil percentage of granulocytes	7.09e-09	0.0434686
NA	rs17402039	NA	3 prime UTR	GWAS	Open_Targets_22.09	Eosinophil percentage of granulocytes	7.09e-09	0.0434686
NA	rs17402039	NA	3 prime UTR	GWAS	Open_Targets_22.09	Platelet count	7.54e-09	0.021814
NA	rs17402039	NA	3 prime UTR	GWAS	Open_Targets_22.09	Platelet count	7.54e-09	0.021814
NA	rs17402039	NA	3 prime UTR	GWAS	Open_Targets_22.09	Self-reported math ability (MTAG) [MTAG]	8e-09	0
NA	rs17402039	NA	3 prime UTR	GWAS	Open_Targets_22.09	Self-reported math ability (MTAG) [MTAG]	8e-09	0
NA	rs17402039	NA	3 prime UTR	GWAS	Kanta_2025_03	Complement C4 [Mass/volume] in Serum or Plasma [g/l], sample-wise median	9.61e-09	-0.107824
NA	rs17402039	NA	3 prime UTR	GWAS	Kanta_2025_03	Complement C4 [Mass/volume] in Serum or Plasma [g/l], sample-wise median	9.61e-09	-0.107824
NA	rs17402039	NA	3 prime UTR	GWAS	Open_Targets_22.09	Mean corpuscular hemoglobin	1.31e-08	-0.022717
NA	rs17402039	NA	3 prime UTR	GWAS	Open_Targets_22.09	Mean corpuscular hemoglobin	1.31e-08	-0.022717
NA	rs17402039	NA	3 prime UTR	GWAS	Open_Targets_22.09	Standing height	1.46e-08	-0.178959
NA	rs17402039	NA	3 prime UTR	GWAS	Open_Targets_22.09	Standing height	1.46e-08	-0.178959
NA	rs17402039	NA	3 prime UTR	GWAS	Open_Targets_22.09	Neutrophil percentage of granulocytes	1.65e-08	-0.0423913
NA	rs17402039	NA	3 prime UTR	GWAS	Open_Targets_22.09	Neutrophil percentage of granulocytes	1.65e-08	-0.0423913
NA	rs17402039	NA	3 prime UTR	GWAS	FinnGen_MVP_UKBB_meta	Other disorders of ear	1.74e-08	0.0314
NA	rs17402039	NA	3 prime UTR	GWAS	FinnGen_MVP_UKBB_meta	Other disorders of ear	1.74e-08	0.0314
NA	rs17402039	NA	3 prime UTR	GWAS	FGR12_UKBB	Sensorineural hearing loss	3.39e-08	0.0595
NA	rs17402039	NA	3 prime UTR	GWAS	FGR12_UKBB	Sensorineural hearing loss	3.39e-08	0.0595
NA	rs17402039	NA	3 prime UTR	GWAS	FinnGen_R12	Height, inverse-rank normalized	3.39e-08	-0.0129179
NA	rs17402039	NA	3 prime UTR	GWAS	FinnGen_R12	Height, inverse-rank normalized	3.39e-08	-0.0129179
NA	rs17402039	NA	3 prime UTR	GWAS	FinnGen_R12	Sensorineural hearing loss	4.17e-08	0.0597462
NA	rs17402039	NA	3 prime UTR	GWAS	FinnGen_R12	Sensorineural hearing loss	4.17e-08	0.0597462
NA	rs17402039	NA	3 prime UTR	GWAS	Open_Targets_22.09	Appendicular lean mass	4.41e-08	-0.0216
NA	rs17402039	NA	3 prime UTR	GWAS	Open_Targets_22.09	Appendicular lean mass	4.41e-08	-0.0216
NA	rs17402039	NA	3 prime UTR	GWAS	FinnGen_MVP_UKBB_meta	Psoriatic arthropathies	4.79e-08	0.139
NA	rs17402039	NA	3 prime UTR	GWAS	FinnGen_MVP_UKBB_meta	Psoriatic arthropathies	4.79e-08	0.139
NA	rs76801685	NA	upstream gene	GWAS	FinnGen_R12	Spondylopathies (FG)	1.94e-235	0.719645
NA	rs76801685	NA	upstream gene	GWAS	FinnGen_R12	Ankylosing spondylitis	1.31e-214	0.839274
NA	rs76801685	NA	upstream gene	GWAS	FGR12_UKBB	Ankylosing spondylitis	1e-202	0.799
NA	rs76801685	NA	upstream gene	GWAS	FinnGen_R12	Spondyloarthritis	1.05e-174	0.560661
NA	rs76801685	NA	upstream gene	GWAS	FinnGen_MVP_UKBB_meta	Ankylosing spondylitis	4.47e-168	0.681
NA	rs76801685	NA	upstream gene	GWAS	FinnGen_R12	Acute and subacute iridocyclitis	1.67e-141	0.515443
NA	rs76801685	NA	upstream gene	GWAS	FinnGen_R12	Reimbursement for rheumatic diseases	1.94e-139	0.299462
NA	rs76801685	NA	upstream gene	GWAS	FinnGen_R12	Anterior Iridocyclitis	1.25e-137	0.496984
NA	rs76801685	NA	upstream gene	GWAS	FinnGen_R12	Iridocyclitis	3.52e-132	0.464152
NA	rs76801685	NA	upstream gene	GWAS	FinnGen_R12	Ankylosing spondylitis, strict definition	3.66e-132	0.938502
NA	rs76801685	NA	upstream gene	GWAS	FGR12_UKBB	Iridocyclitis	1e-123	0.428
NA	rs76801685	NA	upstream gene	GWAS	FinnGen_MVP_UKBB_meta	Spondyloarthritis	8.32e-101	0.329
NA	rs76801685	NA	upstream gene	GWAS	FinnGen_MVP_UKBB_meta	Iridocyclitis	6.76e-91	0.31
NA	rs76801685	NA	upstream gene	GWAS	FinnGen_R12	Biological medication for rheuma	6.06e-64	0.394099
NA	rs76801685	NA	upstream gene	GWAS	FinnGen_R12	Disorders of sclera, cornea, iris and ciliary body	1.5e-59	0.204671
NA	rs76801685	NA	upstream gene	GWAS	FinnGen_R12	Sacroiliitis, not elsewhere classified	4.9e-52	0.609236
NA	rs76801685	NA	upstream gene	GWAS	FinnGen_R12	Other specified/unspecified inflammatory spondylopathies	7.47e-52	0.605839
NA	rs76801685	NA	upstream gene	GWAS	Kanta_2025_03	Platelets [#/volume] in Blood [e9/l], sample-wise median	1.74e-51	0.0428085
NA	rs76801685	NA	upstream gene	GWAS	FGR12_UKBB	Sacroiliitis, not elsewhere classified	7.94e-50	0.585
NA	rs76801685	NA	upstream gene	GWAS	FinnGen_R12	Autoimmune diseases excluding thyroid diseases	2.94e-49	0.125891
NA	rs76801685	NA	upstream gene	GWAS	FGR12_UKBB	Autoimmune diseases excluding thyroid diseases	2e-45	0.114
NA	rs76801685	NA	upstream gene	GWAS	FinnGen_R12	Reactive arthropathies	1.52e-43	0.429277
NA	rs76801685	NA	upstream gene	GWAS	FGR12_UKBB	Reactive arthropathies	1.58e-42	0.418
NA	rs76801685	NA	upstream gene	GWAS	FinnGen_R12	Polyarthropathies	1.02e-39	0.141749
NA	rs76801685	NA	upstream gene	GWAS	FinnGen_R12	Second line medication for Crohn's disease	1.13e-35	0.155739
NA	rs76801685	NA	upstream gene	GWAS	FinnGen_R12	Reactive arthropathies, FINNGEN	9.76e-34	0.425369
NA	rs76801685	NA	upstream gene	GWAS	FinnGen_R12	Rheumatoid arthritis	1.61e-32	0.196531
NA	rs76801685	NA	upstream gene	GWAS	FinnGen_MVP_UKBB_meta	Rheumatoid arthritis	1.38e-29	0.143
NA	rs76801685	NA	upstream gene	GWAS	FinnGen_R12	Other arthritis (FG)	2.69e-29	0.190543
NA	rs76801685	NA	upstream gene	GWAS	FinnGen_R12	Chronic iridocyclitis	5.86e-28	0.472869
NA	rs76801685	NA	upstream gene	GWAS	FinnGen_R12	First line medication for Crohn's disease	9.72e-28	0.0803858
NA	rs76801685	NA	upstream gene	GWAS	FinnGen_R12	Spondylopathies	5.42e-27	0.107865
NA	rs76801685	NA	upstream gene	GWAS	FinnGen_R12	Other/unspecified rheumatoid arthritis	3.15e-26	0.294588
NA	rs76801685	NA	upstream gene	GWAS	FGR12_UKBB	Other arthritis (FG)	2e-25	0.159
NA	rs76801685	NA	upstream gene	GWAS	FinnGen_R12	Juvenile arthritis (FINNGEN)	2.47e-24	0.4324
NA	rs76801685	NA	upstream gene	GWAS	FGR12_UKBB	Juvenile arthritis (FINNGEN)	7.94e-24	0.425
NA	rs76801685	NA	upstream gene	GWAS	FinnGen_MVP_UKBB_meta	Sacroiliitis, not elsewhere classified	3.98e-22	0.244
NA	rs76801685	NA	upstream gene	GWAS	FinnGen_R12	Other (seronegative) rheumatoid arthritis, wide	1.75e-21	0.215276
NA	rs76801685	NA	upstream gene	GWAS	FGR12_UKBB	Seropositive rheumatoid arthritis, wide	6.31e-21	0.176
NA	rs76801685	NA	upstream gene	GWAS	FinnGen_R12	Autoimmune diseases	6.68e-21	0.0651151
NA	rs76801685	NA	upstream gene	GWAS	FGR12_UKBB	Type 1 diabetes, definitions combined	1.58e-20	0.239
NA	rs76801685	NA	upstream gene	GWAS	FinnGen_R12	Type 1 diabetes, definitions combined	1.59e-20	0.274276
NA	rs76801685	NA	upstream gene	GWAS	FinnGen_R12	Seropositive rheumatoid arthritis, wide	1.78e-20	0.175058
NA	rs76801685	NA	upstream gene	GWAS	Open_Targets_22.09	Eosinophil counts	5.39e-20	0.037651
NA	rs76801685	NA	upstream gene	GWAS	FGR12_UKBB	Other (seronegative) rheumatoid arthritis, wide	6.31e-20	0.19
NA	rs76801685	NA	upstream gene	GWAS	FGR12_UKBB	Autoimmune diseases	1e-18	0.0564
NA	rs76801685	NA	upstream gene	GWAS	FGR12_UKBB	Coeliac disease	7.94e-18	-0.237
NA	rs76801685	NA	upstream gene	GWAS	Open_Targets_22.09	Mean platelet volume	1.2e-17	-0.0366118
NA	rs76801685	NA	upstream gene	GWAS	Open_Targets_22.09	Eosinophil counts	4.6e-17	0.0371642
NA	rs76801685	NA	upstream gene	GWAS	FinnGen_R12	Other and unspecified iridocyclitis	2.59e-16	0.39466
NA	rs76801685	NA	upstream gene	GWAS	FinnGen_R12	Coeliac disease	4.58e-16	-0.254347
NA	rs76801685	NA	upstream gene	GWAS	FinnGen_R12	Juvenile rheumatoid arthirtis	5.11e-16	0.493804
NA	rs76801685	NA	upstream gene	GWAS	Open_Targets_22.09	Eosinophil percentage of white cells	9e-16	0.0357099
NA	rs76801685	NA	upstream gene	GWAS	Open_Targets_22.09	Mean platelet volume	9.71e-16	-0.03215
NA	rs76801685	NA	upstream gene	GWAS	FGR12_UKBB	Type1 diabetes, definitions combined, early onset	5.01e-14	0.226
NA	rs76801685	NA	upstream gene	GWAS	Open_Targets_22.09	Eosinophill count	6.08e-14	0.0278145
NA	rs76801685	NA	upstream gene	GWAS	FinnGen_R12	Type1 diabetes, definitions combined, early onset	6.95e-14	0.272644
NA	rs76801685	NA	upstream gene	GWAS	Open_Targets_22.09	Mean platelet (thrombocyte) volume	7.68e-13	-0.038844
NA	rs76801685	NA	upstream gene	GWAS	FinnGen_R12	Postdysenteric arthropathy	8.65e-13	0.658616
NA	rs76801685	NA	upstream gene	GWAS	Open_Targets_22.09	Highest math class taken (MTAG) [MTAG]	2e-12	0
NA	rs76801685	NA	upstream gene	GWAS	FinnGen_MVP_UKBB_meta	Type 1 diabetes, definitions combined	2.57e-12	0.104
NA	rs76801685	NA	upstream gene	GWAS	FinnGen_R12	Seronegative rheumatoid arthritis	4.99e-12	0.19978
NA	rs76801685	NA	upstream gene	GWAS	Kanta_2025_03	Hemoglobin A1c/Hemoglobin.total in Blood [mmol/mol], sample-wise median	1.51e-11	0.0220236
NA	rs76801685	NA	upstream gene	GWAS	FinnGen_R12	Iridocyclitis in diseases classified elsewhere	2.57e-11	0.488784
NA	rs76801685	NA	upstream gene	GWAS	FinnGen_R12	Psoriatic arthropathies	1.12e-10	0.200611
NA	rs76801685	NA	upstream gene	GWAS	FGR12_UKBB	Psoriatic arthropathies	1.41e-10	0.188
NA	rs76801685	NA	upstream gene	GWAS	FGR12_UKBB	Seronegative rheumatoid arthritis	1.41e-10	0.178
NA	rs76801685	NA	upstream gene	GWAS	FinnGen_R12	Dorsopathies	1.62e-10	0.0425915
NA	rs76801685	NA	upstream gene	GWAS	Kanta_2025_03	Thyrotropin [Units/volume] in Serum or Plasma [mu/l], sample-wise median	1.87e-10	-0.0219392
NA	rs76801685	NA	upstream gene	GWAS	Open_Targets_22.09	Eosinophil counts	1.92e-10	0.0472711
NA	rs76801685	NA	upstream gene	GWAS	FinnGen_R12	Other disorders of ear	4.7e-10	0.0577485
NA	rs76801685	NA	upstream gene	GWAS	FinnGen_R12	Reiter disease	5.76e-10	0.697302
NA	rs76801685	NA	upstream gene	GWAS	FinnGen_R12	Arthropathies	7.2e-10	0.0397072
NA	rs76801685	NA	upstream gene	GWAS	Open_Targets_22.09	Eosinophil percentage of white cells	1.05e-09	0.0452509
NA	rs76801685	NA	upstream gene	GWAS	Open_Targets_22.09	Eosinophill percentage	1.23e-09	0.0562758
NA	rs76801685	NA	upstream gene	GWAS	Open_Targets_22.09	Sum eosinophil basophil counts	1.5e-09	0.0448996
NA	rs76801685	NA	upstream gene	GWAS	Open_Targets_22.09	Standing height	2.09e-09	-0.187831
NA	rs76801685	NA	upstream gene	GWAS	Open_Targets_22.09	Mean corpuscular hemoglobin	4.14e-09	-0.02329
NA	rs76801685	NA	upstream gene	GWAS	Open_Targets_22.09	Eosinophil percentage of granulocytes	5.54e-09	0.0434402
NA	rs76801685	NA	upstream gene	GWAS	Open_Targets_22.09	Self-reported math ability (MTAG) [MTAG]	8e-09	0
NA	rs76801685	NA	upstream gene	GWAS	Open_Targets_22.09	Neutrophil percentage of granulocytes	1.14e-08	-0.0425339
NA	rs76801685	NA	upstream gene	GWAS	Kanta_2025_03	Complement C4 [Mass/volume] in Serum or Plasma [g/l], sample-wise median	1.19e-08	-0.107058
NA	rs76801685	NA	upstream gene	GWAS	Open_Targets_22.09	Platelet count	2.28e-08	0.020905
NA	rs76801685	NA	upstream gene	GWAS	FinnGen_R12	Height, inverse-rank normalized	3.12e-08	-0.0129377
NA	rs76801685	NA	upstream gene	GWAS	FinnGen_MVP_UKBB_meta	Other disorders of ear	3.16e-08	0.0345
NA	rs76801685	NA	upstream gene	GWAS	Open_Targets_22.09	Appendicular lean mass	3.18e-08	-0.0216
NA	rs76801685	NA	upstream gene	GWAS	FGR12_UKBB	Sensorineural hearing loss	3.72e-08	0.0593
NA	rs76801685	NA	upstream gene	GWAS	FinnGen_R12	Sensorineural hearing loss	4.44e-08	0.0595659
NA	rs76801685	NA	upstream gene	GWAS	FinnGen_R12	Senile cataract	4.73e-08	0.0535956
NA	rs76801685	NA	upstream gene	GWAS	FGR12_UKBB	Senile cataract	4.79e-08	0.0506
NA	rs76801685	NA	upstream gene	GWAS	Open_Targets_22.09	Trunk fat-free mass	4.96e-08	-0.0878062
NA	rs1980462	NA	upstream gene	GWAS	FinnGen_R12	Spondylopathies (FG)	2.16e-235	0.719569
NA	rs1980462	NA	upstream gene	GWAS	FinnGen_R12	Spondylopathies (FG)	2.16e-235	0.719569
NA	rs1980462	NA	upstream gene	GWAS	FinnGen_R12	Ankylosing spondylitis	1.61e-214	0.839127
NA	rs1980462	NA	upstream gene	GWAS	FinnGen_R12	Ankylosing spondylitis	1.61e-214	0.839127
NA	rs1980462	NA	upstream gene	GWAS	FGR12_UKBB	Ankylosing spondylitis	1e-202	0.799
NA	rs1980462	NA	upstream gene	GWAS	FGR12_UKBB	Ankylosing spondylitis	1e-202	0.799
NA	rs1980462	NA	upstream gene	GWAS	FinnGen_R12	Spondyloarthritis	1.1e-174	0.56062
NA	rs1980462	NA	upstream gene	GWAS	FinnGen_R12	Spondyloarthritis	1.1e-174	0.56062
NA	rs1980462	NA	upstream gene	GWAS	FinnGen_MVP_UKBB_meta	Ankylosing spondylitis	4.07e-168	0.681
NA	rs1980462	NA	upstream gene	GWAS	FinnGen_MVP_UKBB_meta	Ankylosing spondylitis	4.07e-168	0.681
NA	rs1980462	NA	upstream gene	GWAS	FinnGen_R12	Acute and subacute iridocyclitis	1.35e-141	0.515579
NA	rs1980462	NA	upstream gene	GWAS	FinnGen_R12	Acute and subacute iridocyclitis	1.35e-141	0.515579
NA	rs1980462	NA	upstream gene	GWAS	FinnGen_R12	Reimbursement for rheumatic diseases	2.37e-139	0.299367
NA	rs1980462	NA	upstream gene	GWAS	FinnGen_R12	Reimbursement for rheumatic diseases	2.37e-139	0.299367
NA	rs1980462	NA	upstream gene	GWAS	FinnGen_R12	Anterior Iridocyclitis	1e-137	0.497126
NA	rs1980462	NA	upstream gene	GWAS	FinnGen_R12	Anterior Iridocyclitis	1e-137	0.497126
NA	rs1980462	NA	upstream gene	GWAS	FinnGen_R12	Iridocyclitis	3.13e-132	0.464224
NA	rs1980462	NA	upstream gene	GWAS	FinnGen_R12	Iridocyclitis	3.13e-132	0.464224
NA	rs1980462	NA	upstream gene	GWAS	FinnGen_R12	Ankylosing spondylitis, strict definition	4.05e-132	0.938352
NA	rs1980462	NA	upstream gene	GWAS	FinnGen_R12	Ankylosing spondylitis, strict definition	4.05e-132	0.938352
NA	rs1980462	NA	upstream gene	GWAS	FGR12_UKBB	Iridocyclitis	1e-123	0.428
NA	rs1980462	NA	upstream gene	GWAS	FGR12_UKBB	Iridocyclitis	1e-123	0.428
NA	rs1980462	NA	upstream gene	GWAS	FinnGen_MVP_UKBB_meta	Spondyloarthritis	2.29e-99	0.324
NA	rs1980462	NA	upstream gene	GWAS	FinnGen_MVP_UKBB_meta	Spondyloarthritis	2.29e-99	0.324
NA	rs1980462	NA	upstream gene	GWAS	FinnGen_MVP_UKBB_meta	Iridocyclitis	1.23e-87	0.302
NA	rs1980462	NA	upstream gene	GWAS	FinnGen_MVP_UKBB_meta	Iridocyclitis	1.23e-87	0.302
NA	rs1980462	NA	upstream gene	GWAS	FinnGen_R12	Biological medication for rheuma	6.05e-64	0.394091
NA	rs1980462	NA	upstream gene	GWAS	FinnGen_R12	Biological medication for rheuma	6.05e-64	0.394091
NA	rs1980462	NA	upstream gene	GWAS	FinnGen_R12	Disorders of sclera, cornea, iris and ciliary body	1.36e-59	0.204741
NA	rs1980462	NA	upstream gene	GWAS	FinnGen_R12	Disorders of sclera, cornea, iris and ciliary body	1.36e-59	0.204741
NA	rs1980462	NA	upstream gene	GWAS	FinnGen_R12	Sacroiliitis, not elsewhere classified	4.66e-52	0.609324
NA	rs1980462	NA	upstream gene	GWAS	FinnGen_R12	Sacroiliitis, not elsewhere classified	4.66e-52	0.609324
NA	rs1980462	NA	upstream gene	GWAS	FinnGen_R12	Other specified/unspecified inflammatory spondylopathies	7.77e-52	0.605731
NA	rs1980462	NA	upstream gene	GWAS	FinnGen_R12	Other specified/unspecified inflammatory spondylopathies	7.77e-52	0.605731
NA	rs1980462	NA	upstream gene	GWAS	Kanta_2025_03	Platelets [#/volume] in Blood [e9/l], sample-wise median	2.09e-51	0.0427743
NA	rs1980462	NA	upstream gene	GWAS	Kanta_2025_03	Platelets [#/volume] in Blood [e9/l], sample-wise median	2.09e-51	0.0427743
NA	rs1980462	NA	upstream gene	GWAS	FGR12_UKBB	Sacroiliitis, not elsewhere classified	7.94e-50	0.585
NA	rs1980462	NA	upstream gene	GWAS	FGR12_UKBB	Sacroiliitis, not elsewhere classified	7.94e-50	0.585
NA	rs1980462	NA	upstream gene	GWAS	FinnGen_R12	Autoimmune diseases excluding thyroid diseases	2.99e-49	0.125881
NA	rs1980462	NA	upstream gene	GWAS	FinnGen_R12	Autoimmune diseases excluding thyroid diseases	2.99e-49	0.125881
NA	rs1980462	NA	upstream gene	GWAS	FGR12_UKBB	Autoimmune diseases excluding thyroid diseases	2e-45	0.114
NA	rs1980462	NA	upstream gene	GWAS	FGR12_UKBB	Autoimmune diseases excluding thyroid diseases	2e-45	0.114
NA	rs1980462	NA	upstream gene	GWAS	FinnGen_R12	Reactive arthropathies	1.36e-43	0.429492
NA	rs1980462	NA	upstream gene	GWAS	FinnGen_R12	Reactive arthropathies	1.36e-43	0.429492
NA	rs1980462	NA	upstream gene	GWAS	FGR12_UKBB	Reactive arthropathies	1.58e-42	0.419
NA	rs1980462	NA	upstream gene	GWAS	FGR12_UKBB	Reactive arthropathies	1.58e-42	0.419
NA	rs1980462	NA	upstream gene	GWAS	FinnGen_R12	Polyarthropathies	9.84e-40	0.141778
NA	rs1980462	NA	upstream gene	GWAS	FinnGen_R12	Polyarthropathies	9.84e-40	0.141778
NA	rs1980462	NA	upstream gene	GWAS	FinnGen_R12	Second line medication for Crohn's disease	1.06e-35	0.155802
NA	rs1980462	NA	upstream gene	GWAS	FinnGen_R12	Second line medication for Crohn's disease	1.06e-35	0.155802
NA	rs1980462	NA	upstream gene	GWAS	FinnGen_R12	Reactive arthropathies, FINNGEN	9.13e-34	0.425532
NA	rs1980462	NA	upstream gene	GWAS	FinnGen_R12	Reactive arthropathies, FINNGEN	9.13e-34	0.425532
NA	rs1980462	NA	upstream gene	GWAS	FinnGen_R12	Rheumatoid arthritis	1.63e-32	0.196519
NA	rs1980462	NA	upstream gene	GWAS	FinnGen_R12	Rheumatoid arthritis	1.63e-32	0.196519
NA	rs1980462	NA	upstream gene	GWAS	FinnGen_R12	Other arthritis (FG)	2.58e-29	0.190605
NA	rs1980462	NA	upstream gene	GWAS	FinnGen_R12	Other arthritis (FG)	2.58e-29	0.190605
NA	rs1980462	NA	upstream gene	GWAS	FinnGen_MVP_UKBB_meta	Rheumatoid arthritis	3.55e-29	0.141
NA	rs1980462	NA	upstream gene	GWAS	FinnGen_MVP_UKBB_meta	Rheumatoid arthritis	3.55e-29	0.141
NA	rs1980462	NA	upstream gene	GWAS	FinnGen_R12	Chronic iridocyclitis	5.39e-28	0.473143
NA	rs1980462	NA	upstream gene	GWAS	FinnGen_R12	Chronic iridocyclitis	5.39e-28	0.473143
NA	rs1980462	NA	upstream gene	GWAS	FinnGen_R12	First line medication for Crohn's disease	1.16e-27	0.0802705
NA	rs1980462	NA	upstream gene	GWAS	FinnGen_R12	First line medication for Crohn's disease	1.16e-27	0.0802705
NA	rs1980462	NA	upstream gene	GWAS	FinnGen_R12	Spondylopathies	5.82e-27	0.1078
NA	rs1980462	NA	upstream gene	GWAS	FinnGen_R12	Spondylopathies	5.82e-27	0.1078
NA	rs1980462	NA	upstream gene	GWAS	FinnGen_R12	Other/unspecified rheumatoid arthritis	3.75e-26	0.294158
NA	rs1980462	NA	upstream gene	GWAS	FinnGen_R12	Other/unspecified rheumatoid arthritis	3.75e-26	0.294158
NA	rs1980462	NA	upstream gene	GWAS	FGR12_UKBB	Other arthritis (FG)	2e-25	0.159
NA	rs1980462	NA	upstream gene	GWAS	FGR12_UKBB	Other arthritis (FG)	2e-25	0.159
NA	rs1980462	NA	upstream gene	GWAS	FinnGen_R12	Juvenile arthritis (FINNGEN)	2.27e-24	0.432696
NA	rs1980462	NA	upstream gene	GWAS	FinnGen_R12	Juvenile arthritis (FINNGEN)	2.27e-24	0.432696
NA	rs1980462	NA	upstream gene	GWAS	FGR12_UKBB	Juvenile arthritis (FINNGEN)	6.31e-24	0.425
NA	rs1980462	NA	upstream gene	GWAS	FGR12_UKBB	Juvenile arthritis (FINNGEN)	6.31e-24	0.425
NA	rs1980462	NA	upstream gene	GWAS	FinnGen_MVP_UKBB_meta	Sacroiliitis, not elsewhere classified	8.51e-22	0.239
NA	rs1980462	NA	upstream gene	GWAS	FinnGen_MVP_UKBB_meta	Sacroiliitis, not elsewhere classified	8.51e-22	0.239
NA	rs1980462	NA	upstream gene	GWAS	FinnGen_R12	Other (seronegative) rheumatoid arthritis, wide	2.28e-21	0.214681
NA	rs1980462	NA	upstream gene	GWAS	FinnGen_R12	Other (seronegative) rheumatoid arthritis, wide	2.28e-21	0.214681
NA	rs1980462	NA	upstream gene	GWAS	FGR12_UKBB	Seropositive rheumatoid arthritis, wide	6.31e-21	0.176
NA	rs1980462	NA	upstream gene	GWAS	FGR12_UKBB	Seropositive rheumatoid arthritis, wide	6.31e-21	0.176
NA	rs1980462	NA	upstream gene	GWAS	FinnGen_R12	Autoimmune diseases	8.55e-21	0.0649352
NA	rs1980462	NA	upstream gene	GWAS	FinnGen_R12	Autoimmune diseases	8.55e-21	0.0649352
NA	rs1980462	NA	upstream gene	GWAS	FGR12_UKBB	Type 1 diabetes, definitions combined	1.58e-20	0.239
NA	rs1980462	NA	upstream gene	GWAS	FGR12_UKBB	Type 1 diabetes, definitions combined	1.58e-20	0.239
NA	rs1980462	NA	upstream gene	GWAS	FinnGen_R12	Seropositive rheumatoid arthritis, wide	1.6e-20	0.175255
NA	rs1980462	NA	upstream gene	GWAS	FinnGen_R12	Seropositive rheumatoid arthritis, wide	1.6e-20	0.175255
NA	rs1980462	NA	upstream gene	GWAS	FinnGen_R12	Type 1 diabetes, definitions combined	1.67e-20	0.274117
NA	rs1980462	NA	upstream gene	GWAS	FinnGen_R12	Type 1 diabetes, definitions combined	1.67e-20	0.274117
NA	rs1980462	NA	upstream gene	GWAS	Open_Targets_22.09	Eosinophil counts	4.84e-20	0.037697
NA	rs1980462	NA	upstream gene	GWAS	Open_Targets_22.09	Eosinophil counts	4.84e-20	0.037697
NA	rs1980462	NA	upstream gene	GWAS	FGR12_UKBB	Other (seronegative) rheumatoid arthritis, wide	7.94e-20	0.189
NA	rs1980462	NA	upstream gene	GWAS	FGR12_UKBB	Other (seronegative) rheumatoid arthritis, wide	7.94e-20	0.189
NA	rs1980462	NA	upstream gene	GWAS	FGR12_UKBB	Autoimmune diseases	1.26e-18	0.0562
NA	rs1980462	NA	upstream gene	GWAS	FGR12_UKBB	Autoimmune diseases	1.26e-18	0.0562
NA	rs1980462	NA	upstream gene	GWAS	FGR12_UKBB	Coeliac disease	7.94e-18	-0.238
NA	rs1980462	NA	upstream gene	GWAS	FGR12_UKBB	Coeliac disease	7.94e-18	-0.238
NA	rs1980462	NA	upstream gene	GWAS	Open_Targets_22.09	Mean platelet volume	1.1e-17	-0.0366243
NA	rs1980462	NA	upstream gene	GWAS	Open_Targets_22.09	Mean platelet volume	1.1e-17	-0.0366243
NA	rs1980462	NA	upstream gene	GWAS	Open_Targets_22.09	Eosinophil counts	5.1e-17	0.0371056
NA	rs1980462	NA	upstream gene	GWAS	Open_Targets_22.09	Eosinophil counts	5.1e-17	0.0371056
NA	rs1980462	NA	upstream gene	GWAS	FinnGen_R12	Other and unspecified iridocyclitis	2.42e-16	0.395003
NA	rs1980462	NA	upstream gene	GWAS	FinnGen_R12	Other and unspecified iridocyclitis	2.42e-16	0.395003
NA	rs1980462	NA	upstream gene	GWAS	FinnGen_R12	Coeliac disease	4.41e-16	-0.254504
NA	rs1980462	NA	upstream gene	GWAS	FinnGen_R12	Coeliac disease	4.41e-16	-0.254504
NA	rs1980462	NA	upstream gene	GWAS	FinnGen_R12	Juvenile rheumatoid arthirtis	4.91e-16	0.494052
NA	rs1980462	NA	upstream gene	GWAS	FinnGen_R12	Juvenile rheumatoid arthirtis	4.91e-16	0.494052
NA	rs1980462	NA	upstream gene	GWAS	Open_Targets_22.09	Mean platelet volume	8.73e-16	-0.032202
NA	rs1980462	NA	upstream gene	GWAS	Open_Targets_22.09	Mean platelet volume	8.73e-16	-0.032202
NA	rs1980462	NA	upstream gene	GWAS	Open_Targets_22.09	Eosinophil percentage of white cells	1e-15	0.0356492
NA	rs1980462	NA	upstream gene	GWAS	Open_Targets_22.09	Eosinophil percentage of white cells	1e-15	0.0356492
NA	rs1980462	NA	upstream gene	GWAS	FGR12_UKBB	Type1 diabetes, definitions combined, early onset	5.01e-14	0.226
NA	rs1980462	NA	upstream gene	GWAS	FGR12_UKBB	Type1 diabetes, definitions combined, early onset	5.01e-14	0.226
NA	rs1980462	NA	upstream gene	GWAS	Open_Targets_22.09	Eosinophill count	6.44e-14	0.0277868
NA	rs1980462	NA	upstream gene	GWAS	Open_Targets_22.09	Eosinophill count	6.44e-14	0.0277868
NA	rs1980462	NA	upstream gene	GWAS	FinnGen_R12	Type1 diabetes, definitions combined, early onset	7.41e-14	0.272347
NA	rs1980462	NA	upstream gene	GWAS	FinnGen_R12	Type1 diabetes, definitions combined, early onset	7.41e-14	0.272347
NA	rs1980462	NA	upstream gene	GWAS	Open_Targets_22.09	Mean platelet (thrombocyte) volume	8.15e-13	-0.0387991
NA	rs1980462	NA	upstream gene	GWAS	Open_Targets_22.09	Mean platelet (thrombocyte) volume	8.15e-13	-0.0387991
NA	rs1980462	NA	upstream gene	GWAS	FinnGen_R12	Postdysenteric arthropathy	9.2e-13	0.657954
NA	rs1980462	NA	upstream gene	GWAS	FinnGen_R12	Postdysenteric arthropathy	9.2e-13	0.657954
NA	rs1980462	NA	upstream gene	GWAS	Open_Targets_22.09	Highest math class taken (MTAG) [MTAG]	2e-12	0
NA	rs1980462	NA	upstream gene	GWAS	Open_Targets_22.09	Highest math class taken (MTAG) [MTAG]	2e-12	0
NA	rs1980462	NA	upstream gene	GWAS	FinnGen_R12	Seronegative rheumatoid arthritis	5.75e-12	0.199226
NA	rs1980462	NA	upstream gene	GWAS	FinnGen_R12	Seronegative rheumatoid arthritis	5.75e-12	0.199226
NA	rs1980462	NA	upstream gene	GWAS	FinnGen_MVP_UKBB_meta	Type 1 diabetes, definitions combined	1.45e-11	0.0996
NA	rs1980462	NA	upstream gene	GWAS	FinnGen_MVP_UKBB_meta	Type 1 diabetes, definitions combined	1.45e-11	0.0996
NA	rs1980462	NA	upstream gene	GWAS	Kanta_2025_03	Hemoglobin A1c/Hemoglobin.total in Blood [mmol/mol], sample-wise median	1.5e-11	0.0220276
NA	rs1980462	NA	upstream gene	GWAS	Kanta_2025_03	Hemoglobin A1c/Hemoglobin.total in Blood [mmol/mol], sample-wise median	1.5e-11	0.0220276
NA	rs1980462	NA	upstream gene	GWAS	FinnGen_R12	Iridocyclitis in diseases classified elsewhere	2.7e-11	0.488319
NA	rs1980462	NA	upstream gene	GWAS	FinnGen_R12	Iridocyclitis in diseases classified elsewhere	2.7e-11	0.488319
NA	rs1980462	NA	upstream gene	GWAS	FinnGen_R12	Psoriatic arthropathies	1.1e-10	0.200684
NA	rs1980462	NA	upstream gene	GWAS	FinnGen_R12	Psoriatic arthropathies	1.1e-10	0.200684
NA	rs1980462	NA	upstream gene	GWAS	FGR12_UKBB	Psoriatic arthropathies	1.38e-10	0.188
NA	rs1980462	NA	upstream gene	GWAS	FGR12_UKBB	Psoriatic arthropathies	1.38e-10	0.188
NA	rs1980462	NA	upstream gene	GWAS	Open_Targets_22.09	Eosinophil counts	1.56e-10	0.0476409
NA	rs1980462	NA	upstream gene	GWAS	Open_Targets_22.09	Eosinophil counts	1.56e-10	0.0476409
NA	rs1980462	NA	upstream gene	GWAS	FGR12_UKBB	Seronegative rheumatoid arthritis	1.58e-10	0.177
NA	rs1980462	NA	upstream gene	GWAS	FGR12_UKBB	Seronegative rheumatoid arthritis	1.58e-10	0.177
NA	rs1980462	NA	upstream gene	GWAS	FinnGen_R12	Dorsopathies	1.63e-10	0.0425902
NA	rs1980462	NA	upstream gene	GWAS	FinnGen_R12	Dorsopathies	1.63e-10	0.0425902
NA	rs1980462	NA	upstream gene	GWAS	Kanta_2025_03	Thyrotropin [Units/volume] in Serum or Plasma [mu/l], sample-wise median	1.74e-10	-0.0219779
NA	rs1980462	NA	upstream gene	GWAS	Kanta_2025_03	Thyrotropin [Units/volume] in Serum or Plasma [mu/l], sample-wise median	1.74e-10	-0.0219779
NA	rs1980462	NA	upstream gene	GWAS	FinnGen_R12	Other disorders of ear	4.62e-10	0.057771
NA	rs1980462	NA	upstream gene	GWAS	FinnGen_R12	Other disorders of ear	4.62e-10	0.057771
NA	rs1980462	NA	upstream gene	GWAS	FinnGen_R12	Reiter disease	5.68e-10	0.697484
NA	rs1980462	NA	upstream gene	GWAS	FinnGen_R12	Reiter disease	5.68e-10	0.697484
NA	rs1980462	NA	upstream gene	GWAS	FinnGen_R12	Arthropathies	6.97e-10	0.0397397
NA	rs1980462	NA	upstream gene	GWAS	FinnGen_R12	Arthropathies	6.97e-10	0.0397397
NA	rs1980462	NA	upstream gene	GWAS	Open_Targets_22.09	Eosinophil percentage of white cells	7.68e-10	0.0457481
NA	rs1980462	NA	upstream gene	GWAS	Open_Targets_22.09	Eosinophil percentage of white cells	7.68e-10	0.0457481
NA	rs1980462	NA	upstream gene	GWAS	Open_Targets_22.09	Sum eosinophil basophil counts	1.13e-09	0.0453584
NA	rs1980462	NA	upstream gene	GWAS	Open_Targets_22.09	Sum eosinophil basophil counts	1.13e-09	0.0453584
NA	rs1980462	NA	upstream gene	GWAS	Open_Targets_22.09	Eosinophill percentage	1.5e-09	0.0559718
NA	rs1980462	NA	upstream gene	GWAS	Open_Targets_22.09	Eosinophill percentage	1.5e-09	0.0559718
NA	rs1980462	NA	upstream gene	GWAS	Open_Targets_22.09	Standing height	2.03e-09	-0.187973
NA	rs1980462	NA	upstream gene	GWAS	Open_Targets_22.09	Standing height	2.03e-09	-0.187973
NA	rs1980462	NA	upstream gene	GWAS	Open_Targets_22.09	Eosinophil percentage of granulocytes	3.85e-09	0.0440113
NA	rs1980462	NA	upstream gene	GWAS	Open_Targets_22.09	Eosinophil percentage of granulocytes	3.85e-09	0.0440113
NA	rs1980462	NA	upstream gene	GWAS	Open_Targets_22.09	Mean corpuscular hemoglobin	3.96e-09	-0.023318
NA	rs1980462	NA	upstream gene	GWAS	Open_Targets_22.09	Mean corpuscular hemoglobin	3.96e-09	-0.023318
NA	rs1980462	NA	upstream gene	GWAS	Open_Targets_22.09	Self-reported math ability (MTAG) [MTAG]	8e-09	0
NA	rs1980462	NA	upstream gene	GWAS	Open_Targets_22.09	Self-reported math ability (MTAG) [MTAG]	8e-09	0
NA	rs1980462	NA	upstream gene	GWAS	Open_Targets_22.09	Neutrophil percentage of granulocytes	8.15e-09	-0.0430749
NA	rs1980462	NA	upstream gene	GWAS	Open_Targets_22.09	Neutrophil percentage of granulocytes	8.15e-09	-0.0430749
NA	rs1980462	NA	upstream gene	GWAS	Kanta_2025_03	Complement C4 [Mass/volume] in Serum or Plasma [g/l], sample-wise median	1.17e-08	-0.107108
NA	rs1980462	NA	upstream gene	GWAS	Kanta_2025_03	Complement C4 [Mass/volume] in Serum or Plasma [g/l], sample-wise median	1.17e-08	-0.107108
NA	rs1980462	NA	upstream gene	GWAS	Open_Targets_22.09	Platelet count	2.33e-08	0.020891
NA	rs1980462	NA	upstream gene	GWAS	Open_Targets_22.09	Platelet count	2.33e-08	0.020891
NA	rs1980462	NA	upstream gene	GWAS	FinnGen_R12	Height, inverse-rank normalized	3.1e-08	-0.0129396
NA	rs1980462	NA	upstream gene	GWAS	FinnGen_R12	Height, inverse-rank normalized	3.1e-08	-0.0129396
NA	rs1980462	NA	upstream gene	GWAS	Open_Targets_22.09	Appendicular lean mass	3.2e-08	-0.0216
NA	rs1980462	NA	upstream gene	GWAS	Open_Targets_22.09	Appendicular lean mass	3.2e-08	-0.0216
NA	rs1980462	NA	upstream gene	GWAS	FGR12_UKBB	Sensorineural hearing loss	3.55e-08	0.0593
NA	rs1980462	NA	upstream gene	GWAS	FGR12_UKBB	Sensorineural hearing loss	3.55e-08	0.0593
NA	rs1980462	NA	upstream gene	GWAS	FinnGen_R12	Sensorineural hearing loss	4.34e-08	0.0596117
NA	rs1980462	NA	upstream gene	GWAS	FinnGen_R12	Sensorineural hearing loss	4.34e-08	0.0596117
NA	rs1980462	NA	upstream gene	GWAS	FGR12_UKBB	Senile cataract	4.47e-08	0.0507
NA	rs1980462	NA	upstream gene	GWAS	FGR12_UKBB	Senile cataract	4.47e-08	0.0507
NA	rs1980462	NA	upstream gene	GWAS	FinnGen_R12	Senile cataract	4.71e-08	0.0536026
NA	rs1980462	NA	upstream gene	GWAS	FinnGen_R12	Senile cataract	4.71e-08	0.0536026
NA	rs1980462	NA	upstream gene	GWAS	Open_Targets_22.09	Trunk fat-free mass	4.97e-08	-0.0877972
NA	rs1980462	NA	upstream gene	GWAS	Open_Targets_22.09	Trunk fat-free mass	4.97e-08	-0.0877972
NA	rs1980463	NA	upstream gene	GWAS	FinnGen_R12	Spondylopathies (FG)	2.16e-235	0.719569
NA	rs1980463	NA	upstream gene	GWAS	FinnGen_R12	Ankylosing spondylitis	1.61e-214	0.839127
NA	rs1980463	NA	upstream gene	GWAS	FGR12_UKBB	Ankylosing spondylitis	1e-202	0.799
NA	rs1980463	NA	upstream gene	GWAS	FinnGen_R12	Spondyloarthritis	1.1e-174	0.56062
NA	rs1980463	NA	upstream gene	GWAS	FinnGen_MVP_UKBB_meta	Ankylosing spondylitis	4.9e-168	0.681
NA	rs1980463	NA	upstream gene	GWAS	FinnGen_R12	Acute and subacute iridocyclitis	1.35e-141	0.515579
NA	rs1980463	NA	upstream gene	GWAS	FinnGen_R12	Reimbursement for rheumatic diseases	2.37e-139	0.299367
NA	rs1980463	NA	upstream gene	GWAS	FinnGen_R12	Anterior Iridocyclitis	1e-137	0.497126
NA	rs1980463	NA	upstream gene	GWAS	FinnGen_R12	Iridocyclitis	3.13e-132	0.464224
NA	rs1980463	NA	upstream gene	GWAS	FinnGen_R12	Ankylosing spondylitis, strict definition	4.05e-132	0.938352
NA	rs1980463	NA	upstream gene	GWAS	FGR12_UKBB	Iridocyclitis	1e-123	0.428
NA	rs1980463	NA	upstream gene	GWAS	FinnGen_MVP_UKBB_meta	Spondyloarthritis	6.76e-101	0.329
NA	rs1980463	NA	upstream gene	GWAS	FinnGen_MVP_UKBB_meta	Iridocyclitis	4.9e-91	0.311
NA	rs1980463	NA	upstream gene	GWAS	FinnGen_R12	Biological medication for rheuma	6.05e-64	0.394091
NA	rs1980463	NA	upstream gene	GWAS	FinnGen_R12	Disorders of sclera, cornea, iris and ciliary body	1.36e-59	0.204741
NA	rs1980463	NA	upstream gene	GWAS	FinnGen_R12	Sacroiliitis, not elsewhere classified	4.66e-52	0.609324
NA	rs1980463	NA	upstream gene	GWAS	FinnGen_R12	Other specified/unspecified inflammatory spondylopathies	7.77e-52	0.605731
NA	rs1980463	NA	upstream gene	GWAS	Kanta_2025_03	Platelets [#/volume] in Blood [e9/l], sample-wise median	2.09e-51	0.0427743
NA	rs1980463	NA	upstream gene	GWAS	FGR12_UKBB	Sacroiliitis, not elsewhere classified	7.94e-50	0.585
NA	rs1980463	NA	upstream gene	GWAS	FinnGen_R12	Autoimmune diseases excluding thyroid diseases	2.99e-49	0.125881
NA	rs1980463	NA	upstream gene	GWAS	FGR12_UKBB	Autoimmune diseases excluding thyroid diseases	2e-45	0.114
NA	rs1980463	NA	upstream gene	GWAS	FinnGen_R12	Reactive arthropathies	1.36e-43	0.429492
NA	rs1980463	NA	upstream gene	GWAS	FGR12_UKBB	Reactive arthropathies	1.58e-42	0.419
NA	rs1980463	NA	upstream gene	GWAS	FinnGen_R12	Polyarthropathies	9.84e-40	0.141778
NA	rs1980463	NA	upstream gene	GWAS	FinnGen_R12	Second line medication for Crohn's disease	1.06e-35	0.155802
NA	rs1980463	NA	upstream gene	GWAS	FinnGen_R12	Reactive arthropathies, FINNGEN	9.13e-34	0.425532
NA	rs1980463	NA	upstream gene	GWAS	FinnGen_R12	Rheumatoid arthritis	1.63e-32	0.196519
NA	rs1980463	NA	upstream gene	GWAS	FinnGen_MVP_UKBB_meta	Rheumatoid arthritis	1.32e-29	0.143
NA	rs1980463	NA	upstream gene	GWAS	FinnGen_R12	Other arthritis (FG)	2.58e-29	0.190605
NA	rs1980463	NA	upstream gene	GWAS	FinnGen_R12	Chronic iridocyclitis	5.39e-28	0.473143
NA	rs1980463	NA	upstream gene	GWAS	FinnGen_R12	First line medication for Crohn's disease	1.16e-27	0.0802705
NA	rs1980463	NA	upstream gene	GWAS	FinnGen_R12	Spondylopathies	5.82e-27	0.1078
NA	rs1980463	NA	upstream gene	GWAS	FinnGen_R12	Other/unspecified rheumatoid arthritis	3.75e-26	0.294158
NA	rs1980463	NA	upstream gene	GWAS	FGR12_UKBB	Other arthritis (FG)	2e-25	0.159
NA	rs1980463	NA	upstream gene	GWAS	FinnGen_R12	Juvenile arthritis (FINNGEN)	2.27e-24	0.432696
NA	rs1980463	NA	upstream gene	GWAS	FGR12_UKBB	Juvenile arthritis (FINNGEN)	6.31e-24	0.425
NA	rs1980463	NA	upstream gene	GWAS	FinnGen_MVP_UKBB_meta	Sacroiliitis, not elsewhere classified	3.39e-22	0.245
NA	rs1980463	NA	upstream gene	GWAS	FinnGen_R12	Other (seronegative) rheumatoid arthritis, wide	2.28e-21	0.214681
NA	rs1980463	NA	upstream gene	GWAS	FGR12_UKBB	Seropositive rheumatoid arthritis, wide	6.31e-21	0.176
NA	rs1980463	NA	upstream gene	GWAS	FinnGen_R12	Autoimmune diseases	8.55e-21	0.0649352
NA	rs1980463	NA	upstream gene	GWAS	FGR12_UKBB	Type 1 diabetes, definitions combined	1.58e-20	0.239
NA	rs1980463	NA	upstream gene	GWAS	FinnGen_R12	Seropositive rheumatoid arthritis, wide	1.6e-20	0.175255
NA	rs1980463	NA	upstream gene	GWAS	FinnGen_R12	Type 1 diabetes, definitions combined	1.67e-20	0.274117
NA	rs1980463	NA	upstream gene	GWAS	Open_Targets_22.09	Eosinophil counts	5.84e-20	0.037631
NA	rs1980463	NA	upstream gene	GWAS	FGR12_UKBB	Other (seronegative) rheumatoid arthritis, wide	7.94e-20	0.189
NA	rs1980463	NA	upstream gene	GWAS	FGR12_UKBB	Autoimmune diseases	1.26e-18	0.0562
NA	rs1980463	NA	upstream gene	GWAS	FGR12_UKBB	Coeliac disease	7.94e-18	-0.238
NA	rs1980463	NA	upstream gene	GWAS	Open_Targets_22.09	Mean platelet volume	1.2e-17	-0.0365915
NA	rs1980463	NA	upstream gene	GWAS	Open_Targets_22.09	Eosinophil counts	4.8e-17	0.0371343
NA	rs1980463	NA	upstream gene	GWAS	FinnGen_R12	Other and unspecified iridocyclitis	2.42e-16	0.395003
NA	rs1980463	NA	upstream gene	GWAS	FinnGen_R12	Coeliac disease	4.41e-16	-0.254504
NA	rs1980463	NA	upstream gene	GWAS	FinnGen_R12	Juvenile rheumatoid arthirtis	4.91e-16	0.494052
NA	rs1980463	NA	upstream gene	GWAS	Open_Targets_22.09	Eosinophil percentage of white cells	9.7e-16	0.0356695
NA	rs1980463	NA	upstream gene	GWAS	Open_Targets_22.09	Mean platelet volume	1.16e-15	-0.032073
NA	rs1980463	NA	upstream gene	GWAS	FGR12_UKBB	Type1 diabetes, definitions combined, early onset	5.01e-14	0.226
NA	rs1980463	NA	upstream gene	GWAS	Open_Targets_22.09	Eosinophill count	6.22e-14	0.0278031
NA	rs1980463	NA	upstream gene	GWAS	FinnGen_R12	Type1 diabetes, definitions combined, early onset	7.41e-14	0.272347
NA	rs1980463	NA	upstream gene	GWAS	Open_Targets_22.09	Mean platelet (thrombocyte) volume	8.04e-13	-0.0388097
NA	rs1980463	NA	upstream gene	GWAS	FinnGen_R12	Postdysenteric arthropathy	9.2e-13	0.657954
NA	rs1980463	NA	upstream gene	GWAS	Open_Targets_22.09	Highest math class taken (MTAG) [MTAG]	2e-12	0
NA	rs1980463	NA	upstream gene	GWAS	FinnGen_MVP_UKBB_meta	Type 1 diabetes, definitions combined	2.82e-12	0.104
NA	rs1980463	NA	upstream gene	GWAS	FinnGen_R12	Seronegative rheumatoid arthritis	5.75e-12	0.199226
NA	rs1980463	NA	upstream gene	GWAS	Kanta_2025_03	Hemoglobin A1c/Hemoglobin.total in Blood [mmol/mol], sample-wise median	1.5e-11	0.0220276
NA	rs1980463	NA	upstream gene	GWAS	FinnGen_R12	Iridocyclitis in diseases classified elsewhere	2.7e-11	0.488319
NA	rs1980463	NA	upstream gene	GWAS	FinnGen_R12	Psoriatic arthropathies	1.1e-10	0.200684
NA	rs1980463	NA	upstream gene	GWAS	FGR12_UKBB	Psoriatic arthropathies	1.38e-10	0.188
NA	rs1980463	NA	upstream gene	GWAS	FGR12_UKBB	Seronegative rheumatoid arthritis	1.58e-10	0.177
NA	rs1980463	NA	upstream gene	GWAS	FinnGen_R12	Dorsopathies	1.63e-10	0.0425902
NA	rs1980463	NA	upstream gene	GWAS	Kanta_2025_03	Thyrotropin [Units/volume] in Serum or Plasma [mu/l], sample-wise median	1.74e-10	-0.0219779
NA	rs1980463	NA	upstream gene	GWAS	Open_Targets_22.09	Eosinophil counts	2.21e-10	0.0472951
NA	rs1980463	NA	upstream gene	GWAS	FinnGen_R12	Other disorders of ear	4.62e-10	0.057771
NA	rs1980463	NA	upstream gene	GWAS	FinnGen_R12	Reiter disease	5.68e-10	0.697484
NA	rs1980463	NA	upstream gene	GWAS	FinnGen_R12	Arthropathies	6.97e-10	0.0397397
NA	rs1980463	NA	upstream gene	GWAS	Open_Targets_22.09	Eosinophil percentage of white cells	1.04e-09	0.0454359
NA	rs1980463	NA	upstream gene	GWAS	Open_Targets_22.09	Eosinophill percentage	1.46e-09	0.0560126
NA	rs1980463	NA	upstream gene	GWAS	Open_Targets_22.09	Sum eosinophil basophil counts	1.61e-09	0.0449873
NA	rs1980463	NA	upstream gene	GWAS	Open_Targets_22.09	Standing height	2.12e-09	-0.187743
NA	rs1980463	NA	upstream gene	GWAS	Open_Targets_22.09	Mean corpuscular hemoglobin	4.32e-09	-0.023271
NA	rs1980463	NA	upstream gene	GWAS	Open_Targets_22.09	Eosinophil percentage of granulocytes	5.21e-09	0.0436812
NA	rs1980463	NA	upstream gene	GWAS	Open_Targets_22.09	Self-reported math ability (MTAG) [MTAG]	8e-09	0
NA	rs1980463	NA	upstream gene	GWAS	Open_Targets_22.09	Neutrophil percentage of granulocytes	1.09e-08	-0.0427573
NA	rs1980463	NA	upstream gene	GWAS	Kanta_2025_03	Complement C4 [Mass/volume] in Serum or Plasma [g/l], sample-wise median	1.17e-08	-0.107108
NA	rs1980463	NA	upstream gene	GWAS	Open_Targets_22.09	Platelet count	2.36e-08	0.02089
NA	rs1980463	NA	upstream gene	GWAS	FinnGen_MVP_UKBB_meta	Other disorders of ear	2.75e-08	0.0348
NA	rs1980463	NA	upstream gene	GWAS	FinnGen_R12	Height, inverse-rank normalized	3.1e-08	-0.0129396
NA	rs1980463	NA	upstream gene	GWAS	Open_Targets_22.09	Appendicular lean mass	3.28e-08	-0.0216
NA	rs1980463	NA	upstream gene	GWAS	FGR12_UKBB	Sensorineural hearing loss	3.63e-08	0.0593
NA	rs1980463	NA	upstream gene	GWAS	FinnGen_R12	Sensorineural hearing loss	4.34e-08	0.0596117
NA	rs1980463	NA	upstream gene	GWAS	FinnGen_R12	Senile cataract	4.71e-08	0.0536026
NA	rs1980463	NA	upstream gene	GWAS	FGR12_UKBB	Senile cataract	4.79e-08	0.0506
NA	rs6932333	NA	intron	GWAS	FinnGen_R12	Spondylopathies (FG)	4.3e-235	0.719176
NA	rs6932333	NA	intron	GWAS	FinnGen_R12	Ankylosing spondylitis	2.53e-214	0.838832
NA	rs6932333	NA	intron	GWAS	FGR12_UKBB	Ankylosing spondylitis	1e-202	0.8
NA	rs6932333	NA	intron	GWAS	FinnGen_R12	Spondyloarthritis	1.73e-174	0.560336
NA	rs6932333	NA	intron	GWAS	FinnGen_MVP_UKBB_meta	Ankylosing spondylitis	3.24e-168	0.681
NA	rs6932333	NA	intron	GWAS	FinnGen_R12	Acute and subacute iridocyclitis	1.54e-141	0.515488
NA	rs6932333	NA	intron	GWAS	FinnGen_R12	Reimbursement for rheumatic diseases	3.16e-139	0.29923
NA	rs6932333	NA	intron	GWAS	FinnGen_R12	Anterior Iridocyclitis	8.89e-138	0.497205
NA	rs6932333	NA	intron	GWAS	FinnGen_R12	Iridocyclitis	3.05e-132	0.464239
NA	rs6932333	NA	intron	GWAS	FinnGen_R12	Ankylosing spondylitis, strict definition	3.13e-132	0.938666
NA	rs6932333	NA	intron	GWAS	FGR12_UKBB	Iridocyclitis	1e-122	0.428
NA	rs6932333	NA	intron	GWAS	FinnGen_MVP_UKBB_meta	Spondyloarthritis	3.47e-101	0.33
NA	rs6932333	NA	intron	GWAS	FinnGen_MVP_UKBB_meta	Iridocyclitis	1.29e-91	0.312
NA	rs6932333	NA	intron	GWAS	FinnGen_R12	Biological medication for rheuma	5.76e-64	0.394146
NA	rs6932333	NA	intron	GWAS	FinnGen_R12	Disorders of sclera, cornea, iris and ciliary body	1.76e-59	0.204544
NA	rs6932333	NA	intron	GWAS	FinnGen_R12	Sacroiliitis, not elsewhere classified	7.21e-52	0.608312
NA	rs6932333	NA	intron	GWAS	FinnGen_R12	Other specified/unspecified inflammatory spondylopathies	8.83e-52	0.605453
NA	rs6932333	NA	intron	GWAS	Kanta_2025_03	Platelets [#/volume] in Blood [e9/l], sample-wise median	2.06e-51	0.0427745
NA	rs6932333	NA	intron	GWAS	FGR12_UKBB	Sacroiliitis, not elsewhere classified	1.26e-49	0.584
NA	rs6932333	NA	intron	GWAS	FinnGen_R12	Autoimmune diseases excluding thyroid diseases	3.48e-49	0.125789
NA	rs6932333	NA	intron	GWAS	FGR12_UKBB	Autoimmune diseases excluding thyroid diseases	2e-45	0.114
NA	rs6932333	NA	intron	GWAS	FinnGen_R12	Reactive arthropathies	7.56e-44	0.430622
NA	rs6932333	NA	intron	GWAS	FGR12_UKBB	Reactive arthropathies	7.94e-43	0.42
NA	rs6932333	NA	intron	GWAS	FinnGen_R12	Polyarthropathies	9.5e-40	0.141795
NA	rs6932333	NA	intron	GWAS	FinnGen_R12	Second line medication for Crohn's disease	7.86e-36	0.156081
NA	rs6932333	NA	intron	GWAS	FinnGen_R12	Reactive arthropathies, FINNGEN	6.13e-34	0.426521
NA	rs6932333	NA	intron	GWAS	FinnGen_R12	Rheumatoid arthritis	1.87e-32	0.196318
NA	rs6932333	NA	intron	GWAS	FinnGen_MVP_UKBB_meta	Rheumatoid arthritis	1.51e-29	0.143
NA	rs6932333	NA	intron	GWAS	FinnGen_R12	Other arthritis (FG)	2.74e-29	0.190503
NA	rs6932333	NA	intron	GWAS	FinnGen_R12	Chronic iridocyclitis	2.98e-28	0.475161
NA	rs6932333	NA	intron	GWAS	FinnGen_R12	First line medication for Crohn's disease	1.28e-27	0.0801968
NA	rs6932333	NA	intron	GWAS	FinnGen_R12	Spondylopathies	4.75e-27	0.107979
NA	rs6932333	NA	intron	GWAS	FinnGen_R12	Other/unspecified rheumatoid arthritis	4.05e-26	0.293963
NA	rs6932333	NA	intron	GWAS	FGR12_UKBB	Other arthritis (FG)	1.26e-25	0.16
NA	rs6932333	NA	intron	GWAS	FinnGen_R12	Juvenile arthritis (FINNGEN)	2.08e-24	0.433
NA	rs6932333	NA	intron	GWAS	FGR12_UKBB	Juvenile arthritis (FINNGEN)	7.94e-24	0.424
NA	rs6932333	NA	intron	GWAS	FinnGen_MVP_UKBB_meta	Sacroiliitis, not elsewhere classified	2.45e-22	0.246
NA	rs6932333	NA	intron	GWAS	FinnGen_R12	Other (seronegative) rheumatoid arthritis, wide	2.62e-21	0.214366
NA	rs6932333	NA	intron	GWAS	FGR12_UKBB	Seropositive rheumatoid arthritis, wide	6.31e-21	0.176
NA	rs6932333	NA	intron	GWAS	FinnGen_R12	Autoimmune diseases	8.66e-21	0.0649219
NA	rs6932333	NA	intron	GWAS	FGR12_UKBB	Type 1 diabetes, definitions combined	1.58e-20	0.24
NA	rs6932333	NA	intron	GWAS	FinnGen_R12	Seropositive rheumatoid arthritis, wide	1.61e-20	0.175237
NA	rs6932333	NA	intron	GWAS	FinnGen_R12	Type 1 diabetes, definitions combined	1.86e-20	0.27379
NA	rs6932333	NA	intron	GWAS	Open_Targets_22.09	Eosinophil counts	2.5e-20	0.038028
NA	rs6932333	NA	intron	GWAS	FGR12_UKBB	Other (seronegative) rheumatoid arthritis, wide	7.94e-20	0.189
NA	rs6932333	NA	intron	GWAS	FGR12_UKBB	Autoimmune diseases	1.26e-18	0.0563
NA	rs6932333	NA	intron	GWAS	FGR12_UKBB	Coeliac disease	7.94e-18	-0.238
NA	rs6932333	NA	intron	GWAS	Open_Targets_22.09	Eosinophil counts	1.9e-17	0.0376734
NA	rs6932333	NA	intron	GWAS	Open_Targets_22.09	Mean platelet volume	5e-17	-0.0359165
NA	rs6932333	NA	intron	GWAS	FinnGen_R12	Other and unspecified iridocyclitis	2.65e-16	0.394541
NA	rs6932333	NA	intron	GWAS	Open_Targets_22.09	Eosinophil percentage of white cells	4.1e-16	0.0361721
NA	rs6932333	NA	intron	GWAS	FinnGen_R12	Coeliac disease	4.79e-16	-0.254145
NA	rs6932333	NA	intron	GWAS	FinnGen_R12	Juvenile rheumatoid arthirtis	5.22e-16	0.493625
NA	rs6932333	NA	intron	GWAS	Open_Targets_22.09	Mean platelet volume	4.12e-15	-0.031462
NA	rs6932333	NA	intron	GWAS	FGR12_UKBB	Type1 diabetes, definitions combined, early onset	5.01e-14	0.226
NA	rs6932333	NA	intron	GWAS	Open_Targets_22.09	Eosinophill count	5.92e-14	0.0278639
NA	rs6932333	NA	intron	GWAS	FinnGen_R12	Type1 diabetes, definitions combined, early onset	8.01e-14	0.271992
NA	rs6932333	NA	intron	GWAS	Open_Targets_22.09	Mean platelet (thrombocyte) volume	6.77e-13	-0.0389875
NA	rs6932333	NA	intron	GWAS	FinnGen_R12	Postdysenteric arthropathy	9.46e-13	0.657673
NA	rs6932333	NA	intron	GWAS	Open_Targets_22.09	Highest math class taken (MTAG) [MTAG]	2e-12	0
NA	rs6932333	NA	intron	GWAS	FinnGen_MVP_UKBB_meta	Type 1 diabetes, definitions combined	3.16e-12	0.104
NA	rs6932333	NA	intron	GWAS	FinnGen_R12	Seronegative rheumatoid arthritis	6.88e-12	0.1985
NA	rs6932333	NA	intron	GWAS	Kanta_2025_03	Hemoglobin A1c/Hemoglobin.total in Blood [mmol/mol], sample-wise median	1.65e-11	0.0219803
NA	rs6932333	NA	intron	GWAS	FinnGen_R12	Iridocyclitis in diseases classified elsewhere	2.83e-11	0.487855
NA	rs6932333	NA	intron	GWAS	FinnGen_R12	Psoriatic arthropathies	1.14e-10	0.200534
NA	rs6932333	NA	intron	GWAS	Kanta_2025_03	Thyrotropin [Units/volume] in Serum or Plasma [mu/l], sample-wise median	1.3e-10	-0.0221314
NA	rs6932333	NA	intron	GWAS	FGR12_UKBB	Psoriatic arthropathies	1.41e-10	0.188
NA	rs6932333	NA	intron	GWAS	FinnGen_R12	Dorsopathies	1.5e-10	0.0426685
NA	rs6932333	NA	intron	GWAS	Open_Targets_22.09	Eosinophil counts	1.69e-10	0.0473613
NA	rs6932333	NA	intron	GWAS	FGR12_UKBB	Seronegative rheumatoid arthritis	2.09e-10	0.176
NA	rs6932333	NA	intron	GWAS	FinnGen_R12	Other disorders of ear	4.66e-10	0.0577566
NA	rs6932333	NA	intron	GWAS	FinnGen_R12	Reiter disease	5.82e-10	0.697158
NA	rs6932333	NA	intron	GWAS	FinnGen_R12	Arthropathies	6.4e-10	0.0398248
NA	rs6932333	NA	intron	GWAS	Open_Targets_22.09	Eosinophil percentage of white cells	9.11e-10	0.0453703
NA	rs6932333	NA	intron	GWAS	Open_Targets_22.09	Eosinophill percentage	1.06e-09	0.0565612
NA	rs6932333	NA	intron	GWAS	Open_Targets_22.09	Sum eosinophil basophil counts	1.3e-09	0.0450247
NA	rs6932333	NA	intron	GWAS	Open_Targets_22.09	Standing height	2.08e-09	-0.188087
NA	rs6932333	NA	intron	GWAS	Open_Targets_22.09	Mean corpuscular hemoglobin	3.78e-09	-0.023371
NA	rs6932333	NA	intron	GWAS	Open_Targets_22.09	Eosinophil percentage of granulocytes	4.75e-09	0.0435805
NA	rs6932333	NA	intron	GWAS	Open_Targets_22.09	Self-reported math ability (MTAG) [MTAG]	8e-09	0
NA	rs6932333	NA	intron	GWAS	Open_Targets_22.09	Neutrophil percentage of granulocytes	9.63e-09	-0.0426968
NA	rs6932333	NA	intron	GWAS	Kanta_2025_03	Complement C4 [Mass/volume] in Serum or Plasma [g/l], sample-wise median	1.28e-08	-0.106828
NA	rs6932333	NA	intron	GWAS	Open_Targets_22.09	Platelet count	3.44e-08	0.020655
NA	rs6932333	NA	intron	GWAS	Open_Targets_22.09	Appendicular lean mass	3.47e-08	-0.0216
NA	rs6932333	NA	intron	GWAS	FinnGen_R12	Height, inverse-rank normalized	3.48e-08	-0.0128918
NA	rs6932333	NA	intron	GWAS	FGR12_UKBB	Sensorineural hearing loss	3.8e-08	0.0592
NA	rs6932333	NA	intron	GWAS	FinnGen_R12	Sensorineural hearing loss	4.2e-08	0.0596674
NA	rs6932333	NA	intron	GWAS	FinnGen_MVP_UKBB_meta	Other disorders of ear	4.27e-08	0.0343
NA	rs6932333	NA	intron	GWAS	FGR12_UKBB	Senile cataract	4.57e-08	0.0506
NA	rs6932333	NA	intron	GWAS	FinnGen_R12	Senile cataract	4.83e-08	0.0535559
NA	rs116644625	NA	intron	GWAS	FinnGen_R12	Spondylopathies (FG)	1.5e-282	0.819782
NA	rs116644625	NA	intron	GWAS	FinnGen_R12	Spondylopathies (FG)	1.5e-282	0.819782
NA	rs116644625	NA	intron	GWAS	FinnGen_R12	Ankylosing spondylitis	9.06e-252	0.94153
NA	rs116644625	NA	intron	GWAS	FinnGen_R12	Ankylosing spondylitis	9.06e-252	0.94153
NA	rs116644625	NA	intron	GWAS	FGR12_UKBB	Ankylosing spondylitis	1e-239	0.902
NA	rs116644625	NA	intron	GWAS	FGR12_UKBB	Ankylosing spondylitis	1e-239	0.902
NA	rs116644625	NA	intron	GWAS	FinnGen_R12	Spondyloarthritis	2.79e-209	0.642824
NA	rs116644625	NA	intron	GWAS	FinnGen_R12	Spondyloarthritis	2.79e-209	0.642824
NA	rs116644625	NA	intron	GWAS	FinnGen_MVP_UKBB_meta	Ankylosing spondylitis	2.88e-204	0.78
NA	rs116644625	NA	intron	GWAS	FinnGen_MVP_UKBB_meta	Ankylosing spondylitis	2.88e-204	0.78
NA	rs116644625	NA	intron	GWAS	FinnGen_R12	Reimbursement for rheumatic diseases	4.41e-196	0.375622
NA	rs116644625	NA	intron	GWAS	FinnGen_R12	Reimbursement for rheumatic diseases	4.41e-196	0.375622
NA	rs116644625	NA	intron	GWAS	FinnGen_R12	Acute and subacute iridocyclitis	1.5e-169	0.592108
NA	rs116644625	NA	intron	GWAS	FinnGen_R12	Acute and subacute iridocyclitis	1.5e-169	0.592108
NA	rs116644625	NA	intron	GWAS	FinnGen_R12	Anterior Iridocyclitis	1.22e-164	0.571089
NA	rs116644625	NA	intron	GWAS	FinnGen_R12	Anterior Iridocyclitis	1.22e-164	0.571089
NA	rs116644625	NA	intron	GWAS	FinnGen_R12	Iridocyclitis	4.25e-157	0.532891
NA	rs116644625	NA	intron	GWAS	FinnGen_R12	Iridocyclitis	4.25e-157	0.532891
NA	rs116644625	NA	intron	GWAS	FinnGen_R12	Ankylosing spondylitis, strict definition	5.75e-155	1.04749
NA	rs116644625	NA	intron	GWAS	FinnGen_R12	Ankylosing spondylitis, strict definition	5.75e-155	1.04749
NA	rs116644625	NA	intron	GWAS	FGR12_UKBB	Iridocyclitis	1e-147	0.495
NA	rs116644625	NA	intron	GWAS	FGR12_UKBB	Iridocyclitis	1e-147	0.495
NA	rs116644625	NA	intron	GWAS	FinnGen_MVP_UKBB_meta	Spondyloarthritis	1.55e-128	0.415
NA	rs116644625	NA	intron	GWAS	FinnGen_MVP_UKBB_meta	Spondyloarthritis	1.55e-128	0.415
NA	rs116644625	NA	intron	GWAS	FinnGen_MVP_UKBB_meta	Iridocyclitis	3.24e-123	0.41
NA	rs116644625	NA	intron	GWAS	FinnGen_MVP_UKBB_meta	Iridocyclitis	3.24e-123	0.41
NA	rs116644625	NA	intron	GWAS	FinnGen_R12	Biological medication for rheuma	9.82e-80	0.464073
NA	rs116644625	NA	intron	GWAS	FinnGen_R12	Biological medication for rheuma	9.82e-80	0.464073
NA	rs116644625	NA	intron	GWAS	FinnGen_R12	Disorders of sclera, cornea, iris and ciliary body	1.61e-73	0.243202
NA	rs116644625	NA	intron	GWAS	FinnGen_R12	Disorders of sclera, cornea, iris and ciliary body	1.61e-73	0.243202
NA	rs116644625	NA	intron	GWAS	FinnGen_R12	Autoimmune diseases excluding thyroid diseases	2.67e-70	0.161886
NA	rs116644625	NA	intron	GWAS	FinnGen_R12	Autoimmune diseases excluding thyroid diseases	2.67e-70	0.161886
NA	rs116644625	NA	intron	GWAS	FGR12_UKBB	Autoimmune diseases excluding thyroid diseases	6.31e-68	0.151
NA	rs116644625	NA	intron	GWAS	FGR12_UKBB	Autoimmune diseases excluding thyroid diseases	6.31e-68	0.151
NA	rs116644625	NA	intron	GWAS	FinnGen_R12	Other specified/unspecified inflammatory spondylopathies	2.15e-64	0.703548
NA	rs116644625	NA	intron	GWAS	FinnGen_R12	Other specified/unspecified inflammatory spondylopathies	2.15e-64	0.703548
NA	rs116644625	NA	intron	GWAS	FinnGen_R12	Polyarthropathies	1.35e-63	0.193313
NA	rs116644625	NA	intron	GWAS	FinnGen_R12	Polyarthropathies	1.35e-63	0.193313
NA	rs116644625	NA	intron	GWAS	Kanta_2025_03	Platelets [#/volume] in Blood [e9/l], sample-wise median	5.75e-63	0.051176
NA	rs116644625	NA	intron	GWAS	Kanta_2025_03	Platelets [#/volume] in Blood [e9/l], sample-wise median	5.75e-63	0.051176
NA	rs116644625	NA	intron	GWAS	FinnGen_R12	Sacroiliitis, not elsewhere classified	8.6e-61	0.689706
NA	rs116644625	NA	intron	GWAS	FinnGen_R12	Sacroiliitis, not elsewhere classified	8.6e-61	0.689706
NA	rs116644625	NA	intron	GWAS	FGR12_UKBB	Sacroiliitis, not elsewhere classified	1.26e-57	0.66
NA	rs116644625	NA	intron	GWAS	FGR12_UKBB	Sacroiliitis, not elsewhere classified	1.26e-57	0.66
NA	rs116644625	NA	intron	GWAS	FinnGen_R12	Reactive arthropathies	4.79e-54	0.504791
NA	rs116644625	NA	intron	GWAS	FinnGen_R12	Reactive arthropathies	4.79e-54	0.504791
NA	rs116644625	NA	intron	GWAS	FinnGen_R12	Second line medication for Crohn's disease	1.89e-53	0.204526
NA	rs116644625	NA	intron	GWAS	FinnGen_R12	Second line medication for Crohn's disease	1.89e-53	0.204526
NA	rs116644625	NA	intron	GWAS	FGR12_UKBB	Reactive arthropathies	1.58e-52	0.491
NA	rs116644625	NA	intron	GWAS	FGR12_UKBB	Reactive arthropathies	1.58e-52	0.491
NA	rs116644625	NA	intron	GWAS	FinnGen_R12	Rheumatoid arthritis	1.32e-50	0.262875
NA	rs116644625	NA	intron	GWAS	FinnGen_R12	Rheumatoid arthritis	1.32e-50	0.262875
NA	rs116644625	NA	intron	GWAS	FinnGen_MVP_UKBB_meta	Rheumatoid arthritis	3.55e-46	0.201
NA	rs116644625	NA	intron	GWAS	FinnGen_MVP_UKBB_meta	Rheumatoid arthritis	3.55e-46	0.201
NA	rs116644625	NA	intron	GWAS	FinnGen_R12	First line medication for Crohn's disease	8.97e-45	0.111023
NA	rs116644625	NA	intron	GWAS	FinnGen_R12	First line medication for Crohn's disease	8.97e-45	0.111023
NA	rs116644625	NA	intron	GWAS	FinnGen_R12	Reactive arthropathies, FINNGEN	2.97e-42	0.503083
NA	rs116644625	NA	intron	GWAS	FinnGen_R12	Reactive arthropathies, FINNGEN	2.97e-42	0.503083
NA	rs116644625	NA	intron	GWAS	FinnGen_R12	Other arthritis (FG)	9.43e-40	0.238649
NA	rs116644625	NA	intron	GWAS	FinnGen_R12	Other arthritis (FG)	9.43e-40	0.238649
NA	rs116644625	NA	intron	GWAS	FGR12_UKBB	Other arthritis (FG)	3.98e-35	0.202
NA	rs116644625	NA	intron	GWAS	FGR12_UKBB	Other arthritis (FG)	3.98e-35	0.202
NA	rs116644625	NA	intron	GWAS	FinnGen_R12	Spondylopathies	4.66e-35	0.132823
NA	rs116644625	NA	intron	GWAS	FinnGen_R12	Spondylopathies	4.66e-35	0.132823
NA	rs116644625	NA	intron	GWAS	FGR12_UKBB	Seropositive rheumatoid arthritis, wide	3.98e-33	0.238
NA	rs116644625	NA	intron	GWAS	FGR12_UKBB	Seropositive rheumatoid arthritis, wide	3.98e-33	0.238
NA	rs116644625	NA	intron	GWAS	FinnGen_R12	Chronic iridocyclitis	2.14e-32	0.538003
NA	rs116644625	NA	intron	GWAS	FinnGen_R12	Chronic iridocyclitis	2.14e-32	0.538003
NA	rs116644625	NA	intron	GWAS	FinnGen_R12	Seropositive rheumatoid arthritis, wide	2.84e-32	0.23631
NA	rs116644625	NA	intron	GWAS	FinnGen_R12	Seropositive rheumatoid arthritis, wide	2.84e-32	0.23631
NA	rs116644625	NA	intron	GWAS	FinnGen_R12	Autoimmune diseases	1.08e-31	0.0874404
NA	rs116644625	NA	intron	GWAS	FinnGen_R12	Autoimmune diseases	1.08e-31	0.0874404
NA	rs116644625	NA	intron	GWAS	FinnGen_R12	Other/unspecified rheumatoid arthritis	1.99e-31	0.344029
NA	rs116644625	NA	intron	GWAS	FinnGen_R12	Other/unspecified rheumatoid arthritis	1.99e-31	0.344029
NA	rs116644625	NA	intron	GWAS	FinnGen_R12	Other (seronegative) rheumatoid arthritis, wide	7.12e-31	0.276619
NA	rs116644625	NA	intron	GWAS	FinnGen_R12	Other (seronegative) rheumatoid arthritis, wide	7.12e-31	0.276619
NA	rs116644625	NA	intron	GWAS	FGR12_UKBB	Other (seronegative) rheumatoid arthritis, wide	1.58e-30	0.254
NA	rs116644625	NA	intron	GWAS	FGR12_UKBB	Other (seronegative) rheumatoid arthritis, wide	1.58e-30	0.254
NA	rs116644625	NA	intron	GWAS	FinnGen_R12	Juvenile arthritis (FINNGEN)	4.85e-30	0.508763
NA	rs116644625	NA	intron	GWAS	FinnGen_R12	Juvenile arthritis (FINNGEN)	4.85e-30	0.508763
NA	rs116644625	NA	intron	GWAS	FGR12_UKBB	Juvenile arthritis (FINNGEN)	2e-29	0.499
NA	rs116644625	NA	intron	GWAS	FGR12_UKBB	Juvenile arthritis (FINNGEN)	2e-29	0.499
NA	rs116644625	NA	intron	GWAS	FGR12_UKBB	Autoimmune diseases	2e-28	0.076
NA	rs116644625	NA	intron	GWAS	FGR12_UKBB	Autoimmune diseases	2e-28	0.076
NA	rs116644625	NA	intron	GWAS	FinnGen_MVP_UKBB_meta	Sacroiliitis, not elsewhere classified	6.17e-27	0.319
NA	rs116644625	NA	intron	GWAS	FinnGen_MVP_UKBB_meta	Sacroiliitis, not elsewhere classified	6.17e-27	0.319
NA	rs116644625	NA	intron	GWAS	FGR12_UKBB	Type 1 diabetes, definitions combined	1e-24	0.283
NA	rs116644625	NA	intron	GWAS	FGR12_UKBB	Type 1 diabetes, definitions combined	1e-24	0.283
NA	rs116644625	NA	intron	GWAS	FinnGen_R12	Type 1 diabetes, definitions combined	7.3e-24	0.315905
NA	rs116644625	NA	intron	GWAS	FinnGen_R12	Type 1 diabetes, definitions combined	7.3e-24	0.315905
NA	rs116644625	NA	intron	GWAS	FinnGen_R12	Juvenile rheumatoid arthirtis	6.81e-20	0.58161
NA	rs116644625	NA	intron	GWAS	FinnGen_R12	Juvenile rheumatoid arthirtis	6.81e-20	0.58161
NA	rs116644625	NA	intron	GWAS	FinnGen_R12	Seronegative rheumatoid arthritis	1.01e-19	0.278134
NA	rs116644625	NA	intron	GWAS	FinnGen_R12	Seronegative rheumatoid arthritis	1.01e-19	0.278134
NA	rs116644625	NA	intron	GWAS	FinnGen_R12	Other and unspecified iridocyclitis	1.64e-19	0.458313
NA	rs116644625	NA	intron	GWAS	FinnGen_R12	Other and unspecified iridocyclitis	1.64e-19	0.458313
NA	rs116644625	NA	intron	GWAS	Open_Targets_22.09	Mean platelet volume	2.7e-19	-0.0418491
NA	rs116644625	NA	intron	GWAS	Open_Targets_22.09	Mean platelet volume	2.7e-19	-0.0418491
NA	rs116644625	NA	intron	GWAS	FGR12_UKBB	Type1 diabetes, definitions combined, early onset	2e-18	0.28
NA	rs116644625	NA	intron	GWAS	FGR12_UKBB	Type1 diabetes, definitions combined, early onset	2e-18	0.28
NA	rs116644625	NA	intron	GWAS	Open_Targets_22.09	Mean platelet volume	7.1e-18	-0.037651
NA	rs116644625	NA	intron	GWAS	Open_Targets_22.09	Mean platelet volume	7.1e-18	-0.037651
NA	rs116644625	NA	intron	GWAS	FinnGen_R12	Type1 diabetes, definitions combined, early onset	1.11e-17	0.329712
NA	rs116644625	NA	intron	GWAS	FinnGen_R12	Type1 diabetes, definitions combined, early onset	1.11e-17	0.329712
NA	rs116644625	NA	intron	GWAS	FinnGen_R12	Arthropathies	1.19e-17	0.0593832
NA	rs116644625	NA	intron	GWAS	FinnGen_R12	Arthropathies	1.19e-17	0.0593832
NA	rs116644625	NA	intron	GWAS	FGR12_UKBB	Seronegative rheumatoid arthritis	2e-17	0.249
NA	rs116644625	NA	intron	GWAS	FGR12_UKBB	Seronegative rheumatoid arthritis	2e-17	0.249
NA	rs116644625	NA	intron	GWAS	Open_Targets_22.09	Eosinophil counts	7.2e-16	0.036244
NA	rs116644625	NA	intron	GWAS	Open_Targets_22.09	Eosinophil counts	7.2e-16	0.036244
NA	rs116644625	NA	intron	GWAS	FGR12_UKBB	Psoriatic arthropathies	7.94e-16	0.251
NA	rs116644625	NA	intron	GWAS	FGR12_UKBB	Psoriatic arthropathies	7.94e-16	0.251
NA	rs116644625	NA	intron	GWAS	FinnGen_R12	Psoriatic arthropathies	9.44e-16	0.265233
NA	rs116644625	NA	intron	GWAS	FinnGen_R12	Psoriatic arthropathies	9.44e-16	0.265233
NA	rs116644625	NA	intron	GWAS	FinnGen_R12	Postdysenteric arthropathy	3.32e-15	0.753384
NA	rs116644625	NA	intron	GWAS	FinnGen_R12	Postdysenteric arthropathy	3.32e-15	0.753384
NA	rs116644625	NA	intron	GWAS	Open_Targets_22.09	Mean platelet (thrombocyte) volume	9.49e-15	-0.0455536
NA	rs116644625	NA	intron	GWAS	Open_Targets_22.09	Mean platelet (thrombocyte) volume	9.49e-15	-0.0455536
NA	rs116644625	NA	intron	GWAS	Open_Targets_22.09	Eosinophil percentage of white cells	1e-14	0.0374454
NA	rs116644625	NA	intron	GWAS	Open_Targets_22.09	Eosinophil percentage of white cells	1e-14	0.0374454
NA	rs116644625	NA	intron	GWAS	FinnGen_MVP_UKBB_meta	Psoriatic arthropathies	4.68e-14	0.207
NA	rs116644625	NA	intron	GWAS	FinnGen_MVP_UKBB_meta	Psoriatic arthropathies	4.68e-14	0.207
NA	rs116644625	NA	intron	GWAS	FinnGen_MVP_UKBB_meta	Type 1 diabetes, definitions combined	1e-13	0.136
NA	rs116644625	NA	intron	GWAS	FinnGen_MVP_UKBB_meta	Type 1 diabetes, definitions combined	1e-13	0.136
NA	rs116644625	NA	intron	GWAS	FGR12_UKBB	Coeliac disease	1.26e-13	-0.221
NA	rs116644625	NA	intron	GWAS	FGR12_UKBB	Coeliac disease	1.26e-13	-0.221
NA	rs116644625	NA	intron	GWAS	Open_Targets_22.09	Eosinophil counts	1.3e-13	0.035735
NA	rs116644625	NA	intron	GWAS	Open_Targets_22.09	Eosinophil counts	1.3e-13	0.035735
NA	rs116644625	NA	intron	GWAS	Kanta_2025_03	Hemoglobin A1c/Hemoglobin.total in Blood [mmol/mol], sample-wise median	4.99e-13	0.0254112
NA	rs116644625	NA	intron	GWAS	Kanta_2025_03	Hemoglobin A1c/Hemoglobin.total in Blood [mmol/mol], sample-wise median	4.99e-13	0.0254112
NA	rs116644625	NA	intron	GWAS	FinnGen_R12	Dorsopathies	6.26e-13	0.0516091
NA	rs116644625	NA	intron	GWAS	FinnGen_R12	Dorsopathies	6.26e-13	0.0516091
NA	rs116644625	NA	intron	GWAS	FinnGen_MVP_UKBB_meta	Psoriasis	2.29e-12	0.0976
NA	rs116644625	NA	intron	GWAS	FinnGen_MVP_UKBB_meta	Psoriasis	2.29e-12	0.0976
NA	rs116644625	NA	intron	GWAS	FinnGen_R12	Iridocyclitis in diseases classified elsewhere	2.67e-12	0.540964
NA	rs116644625	NA	intron	GWAS	FinnGen_R12	Iridocyclitis in diseases classified elsewhere	2.67e-12	0.540964
NA	rs116644625	NA	intron	GWAS	Open_Targets_22.09	Eosinophill count	1.33e-11	0.0271997
NA	rs116644625	NA	intron	GWAS	Open_Targets_22.09	Eosinophill count	1.33e-11	0.0271997
NA	rs116644625	NA	intron	GWAS	FinnGen_R12	Coeliac disease	1.53e-11	-0.226895
NA	rs116644625	NA	intron	GWAS	FinnGen_R12	Coeliac disease	1.53e-11	-0.226895
NA	rs116644625	NA	intron	GWAS	FGR12_UKBB	Psoriasis	6.31e-11	0.111
NA	rs116644625	NA	intron	GWAS	FGR12_UKBB	Psoriasis	6.31e-11	0.111
NA	rs116644625	NA	intron	GWAS	FinnGen_R12	Psoriasis	6.86e-11	0.129595
NA	rs116644625	NA	intron	GWAS	FinnGen_R12	Psoriasis	6.86e-11	0.129595
NA	rs116644625	NA	intron	GWAS	FinnGen_R12	Seropositive rheumatoid arthritis, strict definition	1.08e-10	0.179546
NA	rs116644625	NA	intron	GWAS	FinnGen_R12	Seropositive rheumatoid arthritis, strict definition	1.08e-10	0.179546
NA	rs116644625	NA	intron	GWAS	Open_Targets_22.09	Mean corpuscular hemoglobin	1.12e-10	-0.027916
NA	rs116644625	NA	intron	GWAS	Open_Targets_22.09	Mean corpuscular hemoglobin	1.12e-10	-0.027916
NA	rs116644625	NA	intron	GWAS	FinnGen_R12	Reiter disease	2.27e-10	0.751989
NA	rs116644625	NA	intron	GWAS	FinnGen_R12	Reiter disease	2.27e-10	0.751989
NA	rs116644625	NA	intron	GWAS	Open_Targets_22.09	Eosinophill percentage	4.17e-10	0.0627769
NA	rs116644625	NA	intron	GWAS	Open_Targets_22.09	Eosinophill percentage	4.17e-10	0.0627769
NA	rs116644625	NA	intron	GWAS	Kanta_2025_03	Complement C4 [Mass/volume] in Serum or Plasma [g/l], sample-wise median	4.9e-10	-0.125435
NA	rs116644625	NA	intron	GWAS	Kanta_2025_03	Complement C4 [Mass/volume] in Serum or Plasma [g/l], sample-wise median	4.9e-10	-0.125435
NA	rs116644625	NA	intron	GWAS	FinnGen_R12	Paracetamol of NSAID medication	5.08e-10	0.0590178
NA	rs116644625	NA	intron	GWAS	FinnGen_R12	Paracetamol of NSAID medication	5.08e-10	0.0590178
NA	rs116644625	NA	intron	GWAS	Open_Targets_22.09	Eosinophil percentage of white cells	6.7e-10	0.0503852
NA	rs116644625	NA	intron	GWAS	Open_Targets_22.09	Eosinophil percentage of white cells	6.7e-10	0.0503852
NA	rs116644625	NA	intron	GWAS	Open_Targets_22.09	Platelet count	7.2e-10	0.025262
NA	rs116644625	NA	intron	GWAS	Open_Targets_22.09	Platelet count	7.2e-10	0.025262
NA	rs116644625	NA	intron	GWAS	FinnGen_R12	Other disorders of ear	1.37e-09	0.060523
NA	rs116644625	NA	intron	GWAS	FinnGen_R12	Other disorders of ear	1.37e-09	0.060523
NA	rs116644625	NA	intron	GWAS	Kanta_2025_03	IgA [Mass/volume] in Serum or Plasma [g/l], sample-wise median	2e-09	0.0573826
NA	rs116644625	NA	intron	GWAS	Kanta_2025_03	IgA [Mass/volume] in Serum or Plasma [g/l], sample-wise median	2e-09	0.0573826
NA	rs116644625	NA	intron	GWAS	Open_Targets_22.09	Eosinophil percentage of granulocytes	4.12e-09	0.0482094
NA	rs116644625	NA	intron	GWAS	Open_Targets_22.09	Eosinophil percentage of granulocytes	4.12e-09	0.0482094
NA	rs116644625	NA	intron	GWAS	Open_Targets_22.09	Neutrophil percentage of granulocytes	4.41e-09	-0.0481122
NA	rs116644625	NA	intron	GWAS	Open_Targets_22.09	Neutrophil percentage of granulocytes	4.41e-09	-0.0481122
NA	rs116644625	NA	intron	GWAS	FinnGen_R12	Monoarthritis, not elsewhere classified	4.48e-09	0.299028
NA	rs116644625	NA	intron	GWAS	FinnGen_R12	Monoarthritis, not elsewhere classified	4.48e-09	0.299028
NA	rs116644625	NA	intron	GWAS	Open_Targets_22.09	Eosinophil counts	4.52e-09	0.0479045
NA	rs116644625	NA	intron	GWAS	Open_Targets_22.09	Eosinophil counts	4.52e-09	0.0479045
NA	rs116644625	NA	intron	GWAS	FinnGen_R12	Noninflammatory disorders of female genital tract	9.89e-09	0.0505082
NA	rs116644625	NA	intron	GWAS	FinnGen_R12	Noninflammatory disorders of female genital tract	9.89e-09	0.0505082
NA	rs116644625	NA	intron	GWAS	Open_Targets_22.09	Sum eosinophil basophil counts	1.61e-08	0.0461816
NA	rs116644625	NA	intron	GWAS	Open_Targets_22.09	Sum eosinophil basophil counts	1.61e-08	0.0461816
NA	rs116644625	NA	intron	GWAS	FinnGen_MVP_UKBB_meta	Other disorders of ear	1.66e-08	0.0371
NA	rs116644625	NA	intron	GWAS	FinnGen_MVP_UKBB_meta	Other disorders of ear	1.66e-08	0.0371
NA	rs116644625	NA	intron	GWAS	Open_Targets_22.09	Mean corpuscular volume	1.81e-08	-0.0228
NA	rs116644625	NA	intron	GWAS	Open_Targets_22.09	Mean corpuscular volume	1.81e-08	-0.0228
NA	rs116644625	NA	intron	GWAS	Open_Targets_22.09	Mean corpuscular hemoglobin	2.1e-08	-0.0262304
NA	rs116644625	NA	intron	GWAS	Open_Targets_22.09	Mean corpuscular hemoglobin	2.1e-08	-0.0262304
NA	rs116644625	NA	intron	GWAS	Open_Targets_22.09	Type 1 diabetes	2.12e-08	0.273679
NA	rs116644625	NA	intron	GWAS	Open_Targets_22.09	Type 1 diabetes	2.12e-08	0.273679
NA	rs116644625	NA	intron	GWAS	FinnGen_R12	Diabetic retinopathy, strict definition	2.27e-08	0.156191
NA	rs116644625	NA	intron	GWAS	FinnGen_R12	Diabetic retinopathy, strict definition	2.27e-08	0.156191
NA	rs116644625	NA	intron	GWAS	Open_Targets_22.09	Whole body fat-free mass	3.63e-08	-0.186412
NA	rs116644625	NA	intron	GWAS	Open_Targets_22.09	Whole body fat-free mass	3.63e-08	-0.186412
NA	rs116644625	NA	intron	GWAS	Open_Targets_22.09	Platelet count	4.3e-08	0.0261329
NA	rs116644625	NA	intron	GWAS	Open_Targets_22.09	Platelet count	4.3e-08	0.0261329
NA	rs78313058	NA	intron	GWAS	FinnGen_R12	Spondylopathies (FG)	4.28e-235	0.719198
NA	rs78313058	NA	intron	GWAS	FinnGen_R12	Ankylosing spondylitis	3.5e-214	0.838613
NA	rs78313058	NA	intron	GWAS	FGR12_UKBB	Ankylosing spondylitis	1e-202	0.8
NA	rs78313058	NA	intron	GWAS	FinnGen_R12	Spondyloarthritis	1.87e-174	0.5603
NA	rs78313058	NA	intron	GWAS	FinnGen_MVP_UKBB_meta	Ankylosing spondylitis	1.91e-168	0.682
NA	rs78313058	NA	intron	GWAS	FinnGen_R12	Acute and subacute iridocyclitis	1.33e-141	0.515594
NA	rs78313058	NA	intron	GWAS	FinnGen_R12	Reimbursement for rheumatic diseases	3.41e-139	0.299208
NA	rs78313058	NA	intron	GWAS	FinnGen_R12	Anterior Iridocyclitis	9.86e-138	0.497141
NA	rs78313058	NA	intron	GWAS	FinnGen_R12	Iridocyclitis	3.09e-132	0.464235
NA	rs78313058	NA	intron	GWAS	FinnGen_R12	Ankylosing spondylitis, strict definition	4.04e-132	0.938358
NA	rs78313058	NA	intron	GWAS	FGR12_UKBB	Iridocyclitis	1e-122	0.428
NA	rs78313058	NA	intron	GWAS	FinnGen_MVP_UKBB_meta	Spondyloarthritis	1.15e-101	0.331
NA	rs78313058	NA	intron	GWAS	FinnGen_MVP_UKBB_meta	Iridocyclitis	2.63e-91	0.311
NA	rs78313058	NA	intron	GWAS	FinnGen_R12	Biological medication for rheuma	6.03e-64	0.394098
NA	rs78313058	NA	intron	GWAS	FinnGen_R12	Disorders of sclera, cornea, iris and ciliary body	1.34e-59	0.204751
NA	rs78313058	NA	intron	GWAS	FinnGen_R12	Other specified/unspecified inflammatory spondylopathies	7.78e-52	0.605733
NA	rs78313058	NA	intron	GWAS	FinnGen_R12	Sacroiliitis, not elsewhere classified	8.27e-52	0.608053
NA	rs78313058	NA	intron	GWAS	Kanta_2025_03	Platelets [#/volume] in Blood [e9/l], sample-wise median	2.43e-51	0.0427466
NA	rs78313058	NA	intron	GWAS	FGR12_UKBB	Sacroiliitis, not elsewhere classified	1.26e-49	0.584
NA	rs78313058	NA	intron	GWAS	FinnGen_R12	Autoimmune diseases excluding thyroid diseases	3.31e-49	0.125825
NA	rs78313058	NA	intron	GWAS	FGR12_UKBB	Autoimmune diseases excluding thyroid diseases	1.58e-45	0.115
NA	rs78313058	NA	intron	GWAS	FinnGen_R12	Reactive arthropathies	1.38e-43	0.429465
NA	rs78313058	NA	intron	GWAS	FGR12_UKBB	Reactive arthropathies	1.26e-42	0.419
NA	rs78313058	NA	intron	GWAS	FinnGen_R12	Polyarthropathies	1.02e-39	0.141748
NA	rs78313058	NA	intron	GWAS	FinnGen_R12	Second line medication for Crohn's disease	1.09e-35	0.155774
NA	rs78313058	NA	intron	GWAS	FinnGen_R12	Reactive arthropathies, FINNGEN	9.18e-34	0.425518
NA	rs78313058	NA	intron	GWAS	FinnGen_R12	Rheumatoid arthritis	1.69e-32	0.196467
NA	rs78313058	NA	intron	GWAS	FinnGen_MVP_UKBB_meta	Rheumatoid arthritis	1.17e-29	0.143
NA	rs78313058	NA	intron	GWAS	FinnGen_R12	Other arthritis (FG)	2.59e-29	0.190596
NA	rs78313058	NA	intron	GWAS	FinnGen_R12	Chronic iridocyclitis	5.4e-28	0.473134
NA	rs78313058	NA	intron	GWAS	FinnGen_R12	First line medication for Crohn's disease	1.28e-27	0.0802037
NA	rs78313058	NA	intron	GWAS	FinnGen_R12	Spondylopathies	6.72e-27	0.10767
NA	rs78313058	NA	intron	GWAS	FinnGen_R12	Other/unspecified rheumatoid arthritis	3.78e-26	0.294141
NA	rs78313058	NA	intron	GWAS	FGR12_UKBB	Other arthritis (FG)	1e-25	0.16
NA	rs78313058	NA	intron	GWAS	FinnGen_R12	Juvenile arthritis (FINNGEN)	2.27e-24	0.432696
NA	rs78313058	NA	intron	GWAS	FGR12_UKBB	Juvenile arthritis (FINNGEN)	1e-23	0.423
NA	rs78313058	NA	intron	GWAS	FinnGen_MVP_UKBB_meta	Sacroiliitis, not elsewhere classified	7.41e-22	0.241
NA	rs78313058	NA	intron	GWAS	FinnGen_R12	Other (seronegative) rheumatoid arthritis, wide	2.3e-21	0.214668
NA	rs78313058	NA	intron	GWAS	FGR12_UKBB	Seropositive rheumatoid arthritis, wide	6.31e-21	0.176
NA	rs78313058	NA	intron	GWAS	FinnGen_R12	Autoimmune diseases	8.94e-21	0.064903
NA	rs78313058	NA	intron	GWAS	FGR12_UKBB	Type 1 diabetes, definitions combined	1.26e-20	0.24
NA	rs78313058	NA	intron	GWAS	FinnGen_R12	Seropositive rheumatoid arthritis, wide	1.61e-20	0.175247
NA	rs78313058	NA	intron	GWAS	FinnGen_R12	Type 1 diabetes, definitions combined	1.67e-20	0.274116
NA	rs78313058	NA	intron	GWAS	Open_Targets_22.09	Eosinophil counts	4.3e-20	0.037791
NA	rs78313058	NA	intron	GWAS	FGR12_UKBB	Other (seronegative) rheumatoid arthritis, wide	6.31e-20	0.19
NA	rs78313058	NA	intron	GWAS	FGR12_UKBB	Autoimmune diseases	1.26e-18	0.0563
NA	rs78313058	NA	intron	GWAS	FGR12_UKBB	Coeliac disease	6.31e-18	-0.238
NA	rs78313058	NA	intron	GWAS	Open_Targets_22.09	Eosinophil counts	2.5e-17	0.0375157
NA	rs78313058	NA	intron	GWAS	Open_Targets_22.09	Mean platelet volume	5.3e-17	-0.0358933
NA	rs78313058	NA	intron	GWAS	FinnGen_R12	Other and unspecified iridocyclitis	2.42e-16	0.395007
NA	rs78313058	NA	intron	GWAS	FinnGen_R12	Coeliac disease	4.4e-16	-0.254511
NA	rs78313058	NA	intron	GWAS	FinnGen_R12	Juvenile rheumatoid arthirtis	4.91e-16	0.494056
NA	rs78313058	NA	intron	GWAS	Open_Targets_22.09	Eosinophil percentage of white cells	5.3e-16	0.0360337
NA	rs78313058	NA	intron	GWAS	Open_Targets_22.09	Mean platelet volume	5.23e-15	-0.031346
NA	rs78313058	NA	intron	GWAS	FGR12_UKBB	Type1 diabetes, definitions combined, early onset	3.98e-14	0.227
NA	rs78313058	NA	intron	GWAS	Open_Targets_22.09	Eosinophill count	6.36e-14	0.0278282
NA	rs78313058	NA	intron	GWAS	FinnGen_R12	Type1 diabetes, definitions combined, early onset	7.39e-14	0.272356
NA	rs78313058	NA	intron	GWAS	Open_Targets_22.09	Mean platelet (thrombocyte) volume	6.55e-13	-0.0390103
NA	rs78313058	NA	intron	GWAS	FinnGen_R12	Postdysenteric arthropathy	9.2e-13	0.657952
NA	rs78313058	NA	intron	GWAS	Open_Targets_22.09	Highest math class taken (MTAG) [MTAG]	2e-12	0
NA	rs78313058	NA	intron	GWAS	FinnGen_MVP_UKBB_meta	Type 1 diabetes, definitions combined	3.16e-12	0.104
NA	rs78313058	NA	intron	GWAS	FinnGen_R12	Seronegative rheumatoid arthritis	5.82e-12	0.199177
NA	rs78313058	NA	intron	GWAS	Kanta_2025_03	Hemoglobin A1c/Hemoglobin.total in Blood [mmol/mol], sample-wise median	1.51e-11	0.0220232
NA	rs78313058	NA	intron	GWAS	FinnGen_R12	Iridocyclitis in diseases classified elsewhere	2.71e-11	0.488296
NA	rs78313058	NA	intron	GWAS	FinnGen_R12	Psoriatic arthropathies	1.1e-10	0.200684
NA	rs78313058	NA	intron	GWAS	FGR12_UKBB	Psoriatic arthropathies	1.41e-10	0.188
NA	rs78313058	NA	intron	GWAS	Open_Targets_22.09	Eosinophil counts	1.5e-10	0.0478552
NA	rs78313058	NA	intron	GWAS	Kanta_2025_03	Thyrotropin [Units/volume] in Serum or Plasma [mu/l], sample-wise median	1.75e-10	-0.021976
NA	rs78313058	NA	intron	GWAS	FinnGen_R12	Dorsopathies	1.75e-10	0.0425145
NA	rs78313058	NA	intron	GWAS	FGR12_UKBB	Seronegative rheumatoid arthritis	1.78e-10	0.177
NA	rs78313058	NA	intron	GWAS	FinnGen_R12	Other disorders of ear	4.73e-10	0.0577385
NA	rs78313058	NA	intron	GWAS	FinnGen_R12	Reiter disease	5.67e-10	0.697519
NA	rs78313058	NA	intron	GWAS	FinnGen_R12	Arthropathies	7.42e-10	0.0396774
NA	rs78313058	NA	intron	GWAS	Open_Targets_22.09	Eosinophil percentage of white cells	8.61e-10	0.0457778
NA	rs78313058	NA	intron	GWAS	Open_Targets_22.09	Eosinophill percentage	1.18e-09	0.0564096
NA	rs78313058	NA	intron	GWAS	Open_Targets_22.09	Sum eosinophil basophil counts	1.31e-09	0.0453481
NA	rs78313058	NA	intron	GWAS	Open_Targets_22.09	Standing height	2.24e-09	-0.187686
NA	rs78313058	NA	intron	GWAS	Open_Targets_22.09	Mean corpuscular hemoglobin	3.82e-09	-0.023366
NA	rs78313058	NA	intron	GWAS	Open_Targets_22.09	Eosinophil percentage of granulocytes	4.45e-09	0.0439903
NA	rs78313058	NA	intron	GWAS	Open_Targets_22.09	Self-reported math ability (MTAG) [MTAG]	8e-09	0
NA	rs78313058	NA	intron	GWAS	Open_Targets_22.09	Neutrophil percentage of granulocytes	9.96e-09	-0.0429777
NA	rs78313058	NA	intron	GWAS	Kanta_2025_03	Complement C4 [Mass/volume] in Serum or Plasma [g/l], sample-wise median	1.17e-08	-0.107108
NA	rs78313058	NA	intron	GWAS	FinnGen_R12	Height, inverse-rank normalized	3.05e-08	-0.0129462
NA	rs78313058	NA	intron	GWAS	Open_Targets_22.09	Platelet count	3.09e-08	0.020725
NA	rs78313058	NA	intron	GWAS	FinnGen_MVP_UKBB_meta	Other disorders of ear	3.39e-08	0.0346
NA	rs78313058	NA	intron	GWAS	Open_Targets_22.09	Appendicular lean mass	3.4e-08	-0.0216
NA	rs78313058	NA	intron	GWAS	FGR12_UKBB	Sensorineural hearing loss	3.89e-08	0.0592
NA	rs78313058	NA	intron	GWAS	FinnGen_R12	Sensorineural hearing loss	4.39e-08	0.0595862
NA	rs78313058	NA	intron	GWAS	FGR12_UKBB	Senile cataract	4.47e-08	0.0507
NA	rs140079096	NA	intron	GWAS	FinnGen_R12	Spondylopathies (FG)	3.84e-235	0.719344
NA	rs140079096	NA	intron	GWAS	FinnGen_R12	Ankylosing spondylitis	3.14e-214	0.838776
NA	rs140079096	NA	intron	GWAS	FGR12_UKBB	Ankylosing spondylitis	1e-202	0.8
NA	rs140079096	NA	intron	GWAS	FinnGen_MVP_UKBB_meta	Ankylosing spondylitis	1.07e-202	0.8
NA	rs140079096	NA	intron	GWAS	FinnGen_R12	Spondyloarthritis	1.66e-174	0.560437
NA	rs140079096	NA	intron	GWAS	FinnGen_MVP_UKBB_meta	Spondyloarthritis	1.1e-149	0.493
NA	rs140079096	NA	intron	GWAS	FinnGen_R12	Acute and subacute iridocyclitis	1.21e-141	0.515718
NA	rs140079096	NA	intron	GWAS	FinnGen_R12	Reimbursement for rheumatic diseases	3.48e-139	0.299233
NA	rs140079096	NA	intron	GWAS	FinnGen_R12	Anterior Iridocyclitis	9.16e-138	0.497246
NA	rs140079096	NA	intron	GWAS	FinnGen_R12	Iridocyclitis	2.99e-132	0.464309
NA	rs140079096	NA	intron	GWAS	FinnGen_R12	Ankylosing spondylitis, strict definition	3.98e-132	0.938488
NA	rs140079096	NA	intron	GWAS	FinnGen_MVP_UKBB_meta	Iridocyclitis	3.72e-123	0.428
NA	rs140079096	NA	intron	GWAS	FGR12_UKBB	Iridocyclitis	1e-122	0.428
NA	rs140079096	NA	intron	GWAS	FinnGen_R12	Biological medication for rheuma	6.02e-64	0.394146
NA	rs140079096	NA	intron	GWAS	FinnGen_R12	Disorders of sclera, cornea, iris and ciliary body	1.19e-59	0.204861
NA	rs140079096	NA	intron	GWAS	FinnGen_R12	Other specified/unspecified inflammatory spondylopathies	7.68e-52	0.605833
NA	rs140079096	NA	intron	GWAS	FinnGen_R12	Sacroiliitis, not elsewhere classified	7.74e-52	0.60827
NA	rs140079096	NA	intron	GWAS	Kanta_2025_03	Platelets [#/volume] in Blood [e9/l], sample-wise median	1.79e-51	0.0428084
NA	rs140079096	NA	intron	GWAS	FinnGen_MVP_UKBB_meta	Sacroiliitis, not elsewhere classified	1.17e-49	0.584
NA	rs140079096	NA	intron	GWAS	FGR12_UKBB	Sacroiliitis, not elsewhere classified	1.26e-49	0.584
NA	rs140079096	NA	intron	GWAS	FinnGen_R12	Autoimmune diseases excluding thyroid diseases	3.83e-49	0.125756
NA	rs140079096	NA	intron	GWAS	FGR12_UKBB	Autoimmune diseases excluding thyroid diseases	2e-45	0.115
NA	rs140079096	NA	intron	GWAS	FinnGen_R12	Reactive arthropathies	1.46e-43	0.429391
NA	rs140079096	NA	intron	GWAS	FGR12_UKBB	Reactive arthropathies	1.58e-42	0.419
NA	rs140079096	NA	intron	GWAS	FinnGen_R12	Polyarthropathies	1.02e-39	0.141763
NA	rs140079096	NA	intron	GWAS	FinnGen_R12	Second line medication for Crohn's disease	1.12e-35	0.155766
NA	rs140079096	NA	intron	GWAS	FinnGen_R12	Reactive arthropathies, FINNGEN	9.51e-34	0.425481
NA	rs140079096	NA	intron	GWAS	FinnGen_R12	Rheumatoid arthritis	1.83e-32	0.196381
NA	rs140079096	NA	intron	GWAS	FinnGen_MVP_UKBB_meta	Rheumatoid arthritis	3.47e-30	0.175
NA	rs140079096	NA	intron	GWAS	FinnGen_R12	Other arthritis (FG)	2.52e-29	0.190656
NA	rs140079096	NA	intron	GWAS	FinnGen_R12	Chronic iridocyclitis	5.55e-28	0.473094
NA	rs140079096	NA	intron	GWAS	FinnGen_R12	First line medication for Crohn's disease	1.21e-27	0.0802468
NA	rs140079096	NA	intron	GWAS	FinnGen_R12	Spondylopathies	7.23e-27	0.107614
NA	rs140079096	NA	intron	GWAS	FinnGen_R12	Other/unspecified rheumatoid arthritis	4.06e-26	0.294002
NA	rs140079096	NA	intron	GWAS	FGR12_UKBB	Other arthritis (FG)	1.26e-25	0.16
NA	rs140079096	NA	intron	GWAS	FinnGen_R12	Juvenile arthritis (FINNGEN)	2.19e-24	0.432894
NA	rs140079096	NA	intron	GWAS	FGR12_UKBB	Juvenile arthritis (FINNGEN)	1e-23	0.424
NA	rs140079096	NA	intron	GWAS	FinnGen_R12	Other (seronegative) rheumatoid arthritis, wide	2.48e-21	0.214524
NA	rs140079096	NA	intron	GWAS	FGR12_UKBB	Seropositive rheumatoid arthritis, wide	6.31e-21	0.176
NA	rs140079096	NA	intron	GWAS	FinnGen_R12	Autoimmune diseases	1.08e-20	0.0647743
NA	rs140079096	NA	intron	GWAS	FinnGen_MVP_UKBB_meta	Type 1 diabetes, definitions combined	1.58e-20	0.24
NA	rs140079096	NA	intron	GWAS	FGR12_UKBB	Type 1 diabetes, definitions combined	1.58e-20	0.24
NA	rs140079096	NA	intron	GWAS	FinnGen_R12	Seropositive rheumatoid arthritis, wide	1.68e-20	0.175179
NA	rs140079096	NA	intron	GWAS	FinnGen_R12	Type 1 diabetes, definitions combined	2.37e-20	0.273123
NA	rs140079096	NA	intron	GWAS	FGR12_UKBB	Other (seronegative) rheumatoid arthritis, wide	7.94e-20	0.189
NA	rs140079096	NA	intron	GWAS	FGR12_UKBB	Autoimmune diseases	1e-18	0.0564
NA	rs140079096	NA	intron	GWAS	FGR12_UKBB	Coeliac disease	7.94e-18	-0.238
NA	rs140079096	NA	intron	GWAS	Open_Targets_22.09	Eosinophil counts	2e-17	0.0376757
NA	rs140079096	NA	intron	GWAS	Open_Targets_22.09	Mean platelet volume	3.6e-17	-0.0361232
NA	rs140079096	NA	intron	GWAS	FinnGen_R12	Other and unspecified iridocyclitis	2.4e-16	0.395093
NA	rs140079096	NA	intron	GWAS	Open_Targets_22.09	Eosinophil percentage of white cells	4e-16	0.0362261
NA	rs140079096	NA	intron	GWAS	FinnGen_R12	Coeliac disease	4.32e-16	-0.254612
NA	rs140079096	NA	intron	GWAS	FinnGen_R12	Juvenile rheumatoid arthirtis	4.91e-16	0.494097
NA	rs140079096	NA	intron	GWAS	FGR12_UKBB	Type1 diabetes, definitions combined, early onset	5.01e-14	0.227
NA	rs140079096	NA	intron	GWAS	Open_Targets_22.09	Eosinophill count	7.89e-14	0.0277512
NA	rs140079096	NA	intron	GWAS	FinnGen_R12	Type1 diabetes, definitions combined, early onset	1e-13	0.271013
NA	rs140079096	NA	intron	GWAS	Open_Targets_22.09	Mean platelet (thrombocyte) volume	8.85e-13	-0.0388256
NA	rs140079096	NA	intron	GWAS	FinnGen_R12	Postdysenteric arthropathy	9.15e-13	0.658102
NA	rs140079096	NA	intron	GWAS	Open_Targets_22.09	Highest math class taken (MTAG) [MTAG]	2e-12	0
NA	rs140079096	NA	intron	GWAS	FinnGen_R12	Seronegative rheumatoid arthritis	6.06e-12	0.199043
NA	rs140079096	NA	intron	GWAS	Kanta_2025_03	Hemoglobin A1c/Hemoglobin.total in Blood [mmol/mol], sample-wise median	1.5e-11	0.0220283
NA	rs140079096	NA	intron	GWAS	FinnGen_R12	Iridocyclitis in diseases classified elsewhere	2.74e-11	0.488245
NA	rs140079096	NA	intron	GWAS	FinnGen_R12	Psoriatic arthropathies	1.07e-10	0.200856
NA	rs140079096	NA	intron	GWAS	FinnGen_MVP_UKBB_meta	Psoriatic arthropathies	1.32e-10	0.188
NA	rs140079096	NA	intron	GWAS	FGR12_UKBB	Psoriatic arthropathies	1.32e-10	0.188
NA	rs140079096	NA	intron	GWAS	Kanta_2025_03	Thyrotropin [Units/volume] in Serum or Plasma [mu/l], sample-wise median	1.65e-10	-0.0220077
NA	rs140079096	NA	intron	GWAS	FGR12_UKBB	Seronegative rheumatoid arthritis	1.74e-10	0.177
NA	rs140079096	NA	intron	GWAS	FinnGen_R12	Dorsopathies	1.81e-10	0.0424859
NA	rs140079096	NA	intron	GWAS	Open_Targets_22.09	Eosinophil counts	2.48e-10	0.0469623
NA	rs140079096	NA	intron	GWAS	FinnGen_R12	Other disorders of ear	4.68e-10	0.0577585
NA	rs140079096	NA	intron	GWAS	FinnGen_MVP_UKBB_meta	Other disorders of ear	5.01e-10	0.0561
NA	rs140079096	NA	intron	GWAS	FinnGen_R12	Reiter disease	5.77e-10	0.69737
NA	rs140079096	NA	intron	GWAS	FinnGen_R12	Arthropathies	7.19e-10	0.0397138
NA	rs140079096	NA	intron	GWAS	Open_Targets_22.09	Eosinophill percentage	1.02e-09	0.0566771
NA	rs140079096	NA	intron	GWAS	Open_Targets_22.09	Eosinophil percentage of white cells	1.23e-09	0.0450513
NA	rs140079096	NA	intron	GWAS	Open_Targets_22.09	Sum eosinophil basophil counts	1.87e-09	0.0446244
NA	rs140079096	NA	intron	GWAS	Open_Targets_22.09	Standing height	2.62e-09	-0.187074
NA	rs140079096	NA	intron	GWAS	Open_Targets_22.09	Eosinophil percentage of granulocytes	5.15e-09	0.0435174
NA	rs140079096	NA	intron	GWAS	Open_Targets_22.09	Self-reported math ability (MTAG) [MTAG]	8e-09	0
NA	rs140079096	NA	intron	GWAS	Open_Targets_22.09	Neutrophil percentage of granulocytes	1.03e-08	-0.0426446
NA	rs140079096	NA	intron	GWAS	Kanta_2025_03	Complement C4 [Mass/volume] in Serum or Plasma [g/l], sample-wise median	1.21e-08	-0.107019
NA	rs140079096	NA	intron	GWAS	FinnGen_R12	Height, inverse-rank normalized	2.92e-08	-0.0129662
NA	rs140079096	NA	intron	GWAS	FinnGen_MVP_UKBB_meta	Sensorineural hearing loss	3.8e-08	0.0592
NA	rs140079096	NA	intron	GWAS	FGR12_UKBB	Sensorineural hearing loss	3.8e-08	0.0592
NA	rs140079096	NA	intron	GWAS	Open_Targets_22.09	Appendicular lean mass	4.08e-08	-0.0215
NA	rs140079096	NA	intron	GWAS	FinnGen_R12	Sensorineural hearing loss	4.33e-08	0.0596203
NA	rs80090088	NA	downstream gene	GWAS	FinnGen_R12	Spondylopathies (FG)	4.28e-235	0.719198
NA	rs80090088	NA	downstream gene	GWAS	FinnGen_R12	Ankylosing spondylitis	3.5e-214	0.838613
NA	rs80090088	NA	downstream gene	GWAS	FGR12_UKBB	Ankylosing spondylitis	1e-202	0.8
NA	rs80090088	NA	downstream gene	GWAS	FinnGen_R12	Spondyloarthritis	1.87e-174	0.5603
NA	rs80090088	NA	downstream gene	GWAS	FinnGen_MVP_UKBB_meta	Ankylosing spondylitis	3.31e-168	0.681
NA	rs80090088	NA	downstream gene	GWAS	FinnGen_R12	Acute and subacute iridocyclitis	1.33e-141	0.515594
NA	rs80090088	NA	downstream gene	GWAS	FinnGen_R12	Reimbursement for rheumatic diseases	3.41e-139	0.299208
NA	rs80090088	NA	downstream gene	GWAS	FinnGen_R12	Anterior Iridocyclitis	9.86e-138	0.497141
NA	rs80090088	NA	downstream gene	GWAS	FinnGen_R12	Iridocyclitis	3.09e-132	0.464235
NA	rs80090088	NA	downstream gene	GWAS	FinnGen_R12	Ankylosing spondylitis, strict definition	4.04e-132	0.938358
NA	rs80090088	NA	downstream gene	GWAS	FGR12_UKBB	Iridocyclitis	1e-122	0.428
NA	rs80090088	NA	downstream gene	GWAS	FinnGen_MVP_UKBB_meta	Spondyloarthritis	7.76e-102	0.331
NA	rs80090088	NA	downstream gene	GWAS	FinnGen_MVP_UKBB_meta	Iridocyclitis	1.26e-90	0.309
NA	rs80090088	NA	downstream gene	GWAS	FinnGen_R12	Biological medication for rheuma	6.03e-64	0.394098
NA	rs80090088	NA	downstream gene	GWAS	FinnGen_R12	Disorders of sclera, cornea, iris and ciliary body	1.34e-59	0.204751
NA	rs80090088	NA	downstream gene	GWAS	FinnGen_R12	Other specified/unspecified inflammatory spondylopathies	7.78e-52	0.605733
NA	rs80090088	NA	downstream gene	GWAS	FinnGen_R12	Sacroiliitis, not elsewhere classified	8.27e-52	0.608053
NA	rs80090088	NA	downstream gene	GWAS	Kanta_2025_03	Platelets [#/volume] in Blood [e9/l], sample-wise median	2.43e-51	0.0427466
NA	rs80090088	NA	downstream gene	GWAS	FGR12_UKBB	Sacroiliitis, not elsewhere classified	1.26e-49	0.584
NA	rs80090088	NA	downstream gene	GWAS	FinnGen_R12	Autoimmune diseases excluding thyroid diseases	3.31e-49	0.125825
NA	rs80090088	NA	downstream gene	GWAS	FGR12_UKBB	Autoimmune diseases excluding thyroid diseases	1.58e-45	0.115
NA	rs80090088	NA	downstream gene	GWAS	FinnGen_R12	Reactive arthropathies	1.38e-43	0.429465
NA	rs80090088	NA	downstream gene	GWAS	FGR12_UKBB	Reactive arthropathies	1.26e-42	0.419
NA	rs80090088	NA	downstream gene	GWAS	FinnGen_R12	Polyarthropathies	1.02e-39	0.141748
NA	rs80090088	NA	downstream gene	GWAS	FinnGen_R12	Second line medication for Crohn's disease	1.09e-35	0.155774
NA	rs80090088	NA	downstream gene	GWAS	FinnGen_R12	Reactive arthropathies, FINNGEN	9.18e-34	0.425518
NA	rs80090088	NA	downstream gene	GWAS	FinnGen_R12	Rheumatoid arthritis	1.69e-32	0.196467
NA	rs80090088	NA	downstream gene	GWAS	FinnGen_MVP_UKBB_meta	Rheumatoid arthritis	1.23e-29	0.143
NA	rs80090088	NA	downstream gene	GWAS	FinnGen_R12	Other arthritis (FG)	2.59e-29	0.190596
NA	rs80090088	NA	downstream gene	GWAS	FinnGen_R12	Chronic iridocyclitis	5.4e-28	0.473134
NA	rs80090088	NA	downstream gene	GWAS	FinnGen_R12	First line medication for Crohn's disease	1.28e-27	0.0802037
NA	rs80090088	NA	downstream gene	GWAS	FinnGen_R12	Spondylopathies	6.72e-27	0.10767
NA	rs80090088	NA	downstream gene	GWAS	FinnGen_R12	Other/unspecified rheumatoid arthritis	3.78e-26	0.294141
NA	rs80090088	NA	downstream gene	GWAS	FGR12_UKBB	Other arthritis (FG)	1e-25	0.161
NA	rs80090088	NA	downstream gene	GWAS	FinnGen_R12	Juvenile arthritis (FINNGEN)	2.27e-24	0.432696
NA	rs80090088	NA	downstream gene	GWAS	FGR12_UKBB	Juvenile arthritis (FINNGEN)	1e-23	0.423
NA	rs80090088	NA	downstream gene	GWAS	FinnGen_MVP_UKBB_meta	Sacroiliitis, not elsewhere classified	5.13e-22	0.242
NA	rs80090088	NA	downstream gene	GWAS	FinnGen_R12	Other (seronegative) rheumatoid arthritis, wide	2.3e-21	0.214668
NA	rs80090088	NA	downstream gene	GWAS	FGR12_UKBB	Seropositive rheumatoid arthritis, wide	6.31e-21	0.176
NA	rs80090088	NA	downstream gene	GWAS	FinnGen_R12	Autoimmune diseases	8.94e-21	0.064903
NA	rs80090088	NA	downstream gene	GWAS	FGR12_UKBB	Type 1 diabetes, definitions combined	1.26e-20	0.24
NA	rs80090088	NA	downstream gene	GWAS	FinnGen_R12	Seropositive rheumatoid arthritis, wide	1.61e-20	0.175247
NA	rs80090088	NA	downstream gene	GWAS	FinnGen_R12	Type 1 diabetes, definitions combined	1.67e-20	0.274116
NA	rs80090088	NA	downstream gene	GWAS	Open_Targets_22.09	Eosinophil counts	3.95e-20	0.037816
NA	rs80090088	NA	downstream gene	GWAS	FGR12_UKBB	Other (seronegative) rheumatoid arthritis, wide	6.31e-20	0.19
NA	rs80090088	NA	downstream gene	GWAS	FGR12_UKBB	Autoimmune diseases	1.26e-18	0.0563
NA	rs80090088	NA	downstream gene	GWAS	FGR12_UKBB	Coeliac disease	6.31e-18	-0.238
NA	rs80090088	NA	downstream gene	GWAS	Open_Targets_22.09	Eosinophil counts	2.3e-17	0.0375612
NA	rs80090088	NA	downstream gene	GWAS	Open_Targets_22.09	Mean platelet volume	5.3e-17	-0.0358861
NA	rs80090088	NA	downstream gene	GWAS	FinnGen_R12	Other and unspecified iridocyclitis	2.42e-16	0.395007
NA	rs80090088	NA	downstream gene	GWAS	FinnGen_R12	Coeliac disease	4.4e-16	-0.254511
NA	rs80090088	NA	downstream gene	GWAS	Open_Targets_22.09	Eosinophil percentage of white cells	4.8e-16	0.0360887
NA	rs80090088	NA	downstream gene	GWAS	FinnGen_R12	Juvenile rheumatoid arthirtis	4.91e-16	0.494056
NA	rs80090088	NA	downstream gene	GWAS	Open_Targets_22.09	Mean platelet volume	4.85e-15	-0.031373
NA	rs80090088	NA	downstream gene	GWAS	FGR12_UKBB	Type1 diabetes, definitions combined, early onset	3.98e-14	0.227
NA	rs80090088	NA	downstream gene	GWAS	Open_Targets_22.09	Eosinophill count	5.94e-14	0.0278588
NA	rs80090088	NA	downstream gene	GWAS	FinnGen_R12	Type1 diabetes, definitions combined, early onset	7.39e-14	0.272356
NA	rs80090088	NA	downstream gene	GWAS	Open_Targets_22.09	Mean platelet (thrombocyte) volume	6.49e-13	-0.0390133
NA	rs80090088	NA	downstream gene	GWAS	FinnGen_R12	Postdysenteric arthropathy	9.2e-13	0.657952
NA	rs80090088	NA	downstream gene	GWAS	Open_Targets_22.09	Highest math class taken (MTAG) [MTAG]	2e-12	0
NA	rs80090088	NA	downstream gene	GWAS	FinnGen_MVP_UKBB_meta	Type 1 diabetes, definitions combined	2.82e-12	0.104
NA	rs80090088	NA	downstream gene	GWAS	FinnGen_R12	Seronegative rheumatoid arthritis	5.82e-12	0.199177
NA	rs80090088	NA	downstream gene	GWAS	Kanta_2025_03	Hemoglobin A1c/Hemoglobin.total in Blood [mmol/mol], sample-wise median	1.51e-11	0.0220232
NA	rs80090088	NA	downstream gene	GWAS	FinnGen_R12	Iridocyclitis in diseases classified elsewhere	2.71e-11	0.488296
NA	rs80090088	NA	downstream gene	GWAS	FinnGen_R12	Psoriatic arthropathies	1.1e-10	0.200684
NA	rs80090088	NA	downstream gene	GWAS	FGR12_UKBB	Psoriatic arthropathies	1.41e-10	0.188
NA	rs80090088	NA	downstream gene	GWAS	Kanta_2025_03	Thyrotropin [Units/volume] in Serum or Plasma [mu/l], sample-wise median	1.75e-10	-0.021976
NA	rs80090088	NA	downstream gene	GWAS	FinnGen_R12	Dorsopathies	1.75e-10	0.0425145
NA	rs80090088	NA	downstream gene	GWAS	FGR12_UKBB	Seronegative rheumatoid arthritis	1.78e-10	0.177
NA	rs80090088	NA	downstream gene	GWAS	Open_Targets_22.09	Eosinophil counts	2.67e-10	0.0468326
NA	rs80090088	NA	downstream gene	GWAS	FinnGen_R12	Other disorders of ear	4.73e-10	0.0577385
NA	rs80090088	NA	downstream gene	GWAS	FinnGen_R12	Reiter disease	5.67e-10	0.697519
NA	rs80090088	NA	downstream gene	GWAS	FinnGen_R12	Arthropathies	7.42e-10	0.0396774
NA	rs80090088	NA	downstream gene	GWAS	Open_Targets_22.09	Eosinophill percentage	1.12e-09	0.056473
NA	rs80090088	NA	downstream gene	GWAS	Open_Targets_22.09	Eosinophil percentage of white cells	1.42e-09	0.0448395
NA	rs80090088	NA	downstream gene	GWAS	Open_Targets_22.09	Sum eosinophil basophil counts	1.64e-09	0.0447338
NA	rs80090088	NA	downstream gene	GWAS	Open_Targets_22.09	Standing height	2.45e-09	-0.187216
NA	rs80090088	NA	downstream gene	GWAS	Open_Targets_22.09	Mean corpuscular hemoglobin	4.07e-09	-0.023317
NA	rs80090088	NA	downstream gene	GWAS	Open_Targets_22.09	Eosinophil percentage of granulocytes	6.08e-09	0.0432675
NA	rs80090088	NA	downstream gene	GWAS	Open_Targets_22.09	Self-reported math ability (MTAG) [MTAG]	8e-09	0
NA	rs80090088	NA	downstream gene	GWAS	Open_Targets_22.09	Neutrophil percentage of granulocytes	1.06e-08	-0.0425677
NA	rs80090088	NA	downstream gene	GWAS	Kanta_2025_03	Complement C4 [Mass/volume] in Serum or Plasma [g/l], sample-wise median	1.17e-08	-0.107108
NA	rs80090088	NA	downstream gene	GWAS	FinnGen_MVP_UKBB_meta	Other disorders of ear	2.69e-08	0.035
NA	rs80090088	NA	downstream gene	GWAS	Open_Targets_22.09	Platelet count	3.05e-08	0.020723
NA	rs80090088	NA	downstream gene	GWAS	FinnGen_R12	Height, inverse-rank normalized	3.05e-08	-0.0129462
NA	rs80090088	NA	downstream gene	GWAS	Open_Targets_22.09	Appendicular lean mass	3.49e-08	-0.0216
NA	rs80090088	NA	downstream gene	GWAS	FGR12_UKBB	Sensorineural hearing loss	3.89e-08	0.0592
NA	rs80090088	NA	downstream gene	GWAS	FinnGen_R12	Sensorineural hearing loss	4.39e-08	0.0595862
NA	rs80090088	NA	downstream gene	GWAS	FGR12_UKBB	Senile cataract	4.47e-08	0.0507
NA	rs80090088	NA	downstream gene	GWAS	FinnGen_MVP_UKBB_meta	Psoriatic arthropathies	4.79e-08	0.14
NA	rs7738990	NA	downstream gene	GWAS	FinnGen_R12	Spondylopathies (FG)	4.28e-235	0.719198
NA	rs7738990	NA	downstream gene	GWAS	FinnGen_R12	Ankylosing spondylitis	3.5e-214	0.838613
NA	rs7738990	NA	downstream gene	GWAS	FGR12_UKBB	Ankylosing spondylitis	1e-202	0.799
NA	rs7738990	NA	downstream gene	GWAS	FinnGen_R12	Spondyloarthritis	1.87e-174	0.5603
NA	rs7738990	NA	downstream gene	GWAS	FinnGen_MVP_UKBB_meta	Ankylosing spondylitis	2.57e-168	0.682
NA	rs7738990	NA	downstream gene	GWAS	FinnGen_R12	Acute and subacute iridocyclitis	1.33e-141	0.515594
NA	rs7738990	NA	downstream gene	GWAS	FinnGen_R12	Reimbursement for rheumatic diseases	3.41e-139	0.299208
NA	rs7738990	NA	downstream gene	GWAS	FinnGen_R12	Anterior Iridocyclitis	9.86e-138	0.497141
NA	rs7738990	NA	downstream gene	GWAS	FinnGen_R12	Iridocyclitis	3.09e-132	0.464235
NA	rs7738990	NA	downstream gene	GWAS	FinnGen_R12	Ankylosing spondylitis, strict definition	4.04e-132	0.938358
NA	rs7738990	NA	downstream gene	GWAS	FGR12_UKBB	Iridocyclitis	1e-123	0.429
NA	rs7738990	NA	downstream gene	GWAS	FinnGen_MVP_UKBB_meta	Spondyloarthritis	7.24e-102	0.337
NA	rs7738990	NA	downstream gene	GWAS	FinnGen_MVP_UKBB_meta	Iridocyclitis	5.75e-93	0.321
NA	rs7738990	NA	downstream gene	GWAS	FinnGen_R12	Biological medication for rheuma	6.03e-64	0.394098
NA	rs7738990	NA	downstream gene	GWAS	FinnGen_R12	Disorders of sclera, cornea, iris and ciliary body	1.34e-59	0.204751
NA	rs7738990	NA	downstream gene	GWAS	FinnGen_R12	Other specified/unspecified inflammatory spondylopathies	7.78e-52	0.605733
NA	rs7738990	NA	downstream gene	GWAS	FinnGen_R12	Sacroiliitis, not elsewhere classified	8.27e-52	0.608053
NA	rs7738990	NA	downstream gene	GWAS	Kanta_2025_03	Platelets [#/volume] in Blood [e9/l], sample-wise median	2.43e-51	0.0427466
NA	rs7738990	NA	downstream gene	GWAS	FGR12_UKBB	Sacroiliitis, not elsewhere classified	1.26e-49	0.584
NA	rs7738990	NA	downstream gene	GWAS	FinnGen_R12	Autoimmune diseases excluding thyroid diseases	3.31e-49	0.125825
NA	rs7738990	NA	downstream gene	GWAS	FGR12_UKBB	Autoimmune diseases excluding thyroid diseases	1.58e-45	0.115
NA	rs7738990	NA	downstream gene	GWAS	FinnGen_R12	Reactive arthropathies	1.38e-43	0.429465
NA	rs7738990	NA	downstream gene	GWAS	FGR12_UKBB	Reactive arthropathies	1.26e-42	0.419
NA	rs7738990	NA	downstream gene	GWAS	FinnGen_R12	Polyarthropathies	1.02e-39	0.141748
NA	rs7738990	NA	downstream gene	GWAS	FinnGen_R12	Second line medication for Crohn's disease	1.09e-35	0.155774
NA	rs7738990	NA	downstream gene	GWAS	FinnGen_R12	Reactive arthropathies, FINNGEN	9.18e-34	0.425518
NA	rs7738990	NA	downstream gene	GWAS	FinnGen_R12	Rheumatoid arthritis	1.69e-32	0.196467
NA	rs7738990	NA	downstream gene	GWAS	FinnGen_R12	Other arthritis (FG)	2.59e-29	0.190596
NA	rs7738990	NA	downstream gene	GWAS	FinnGen_MVP_UKBB_meta	Rheumatoid arthritis	3.63e-29	0.144
NA	rs7738990	NA	downstream gene	GWAS	FinnGen_R12	Chronic iridocyclitis	5.4e-28	0.473134
NA	rs7738990	NA	downstream gene	GWAS	FinnGen_R12	First line medication for Crohn's disease	1.28e-27	0.0802037
NA	rs7738990	NA	downstream gene	GWAS	FinnGen_R12	Spondylopathies	6.72e-27	0.10767
NA	rs7738990	NA	downstream gene	GWAS	FinnGen_R12	Other/unspecified rheumatoid arthritis	3.78e-26	0.294141
NA	rs7738990	NA	downstream gene	GWAS	FGR12_UKBB	Other arthritis (FG)	1.26e-25	0.16
NA	rs7738990	NA	downstream gene	GWAS	FinnGen_R12	Juvenile arthritis (FINNGEN)	2.27e-24	0.432696
NA	rs7738990	NA	downstream gene	GWAS	FGR12_UKBB	Juvenile arthritis (FINNGEN)	1e-23	0.423
NA	rs7738990	NA	downstream gene	GWAS	FinnGen_MVP_UKBB_meta	Sacroiliitis, not elsewhere classified	8.51e-23	0.255
NA	rs7738990	NA	downstream gene	GWAS	FinnGen_R12	Other (seronegative) rheumatoid arthritis, wide	2.3e-21	0.214668
NA	rs7738990	NA	downstream gene	GWAS	FGR12_UKBB	Seropositive rheumatoid arthritis, wide	6.31e-21	0.176
NA	rs7738990	NA	downstream gene	GWAS	FinnGen_R12	Autoimmune diseases	8.94e-21	0.064903
NA	rs7738990	NA	downstream gene	GWAS	FinnGen_R12	Seropositive rheumatoid arthritis, wide	1.61e-20	0.175247
NA	rs7738990	NA	downstream gene	GWAS	FinnGen_R12	Type 1 diabetes, definitions combined	1.67e-20	0.274116
NA	rs7738990	NA	downstream gene	GWAS	FGR12_UKBB	Type 1 diabetes, definitions combined	2.51e-20	0.238
NA	rs7738990	NA	downstream gene	GWAS	Open_Targets_22.09	Eosinophil counts	3.65e-20	0.03797
NA	rs7738990	NA	downstream gene	GWAS	FGR12_UKBB	Other (seronegative) rheumatoid arthritis, wide	5.01e-20	0.19
NA	rs7738990	NA	downstream gene	GWAS	FGR12_UKBB	Autoimmune diseases	1.26e-18	0.0563
NA	rs7738990	NA	downstream gene	GWAS	FGR12_UKBB	Coeliac disease	3.98e-18	-0.24
NA	rs7738990	NA	downstream gene	GWAS	Open_Targets_22.09	Mean platelet volume	1.2e-17	-0.0367334
NA	rs7738990	NA	downstream gene	GWAS	Open_Targets_22.09	Eosinophil counts	4e-17	0.0373904
NA	rs7738990	NA	downstream gene	GWAS	FinnGen_R12	Other and unspecified iridocyclitis	2.42e-16	0.395007
NA	rs7738990	NA	downstream gene	GWAS	FinnGen_R12	Coeliac disease	4.4e-16	-0.254511
NA	rs7738990	NA	downstream gene	GWAS	FinnGen_R12	Juvenile rheumatoid arthirtis	4.91e-16	0.494056
NA	rs7738990	NA	downstream gene	GWAS	Open_Targets_22.09	Eosinophil percentage of white cells	7.8e-16	0.0359275
NA	rs7738990	NA	downstream gene	GWAS	Open_Targets_22.09	Mean platelet volume	9.26e-16	-0.032298
NA	rs7738990	NA	downstream gene	GWAS	Open_Targets_22.09	Eosinophill count	6.44e-14	0.0279022
NA	rs7738990	NA	downstream gene	GWAS	FinnGen_R12	Type1 diabetes, definitions combined, early onset	7.39e-14	0.272356
NA	rs7738990	NA	downstream gene	GWAS	FGR12_UKBB	Type1 diabetes, definitions combined, early onset	7.94e-14	0.224
NA	rs7738990	NA	downstream gene	GWAS	Open_Targets_22.09	Mean platelet (thrombocyte) volume	3.67e-13	-0.0395494
NA	rs7738990	NA	downstream gene	GWAS	FinnGen_R12	Postdysenteric arthropathy	9.2e-13	0.657952
NA	rs7738990	NA	downstream gene	GWAS	FinnGen_MVP_UKBB_meta	Type 1 diabetes, definitions combined	9.55e-13	0.111
NA	rs7738990	NA	downstream gene	GWAS	Open_Targets_22.09	Highest math class taken (MTAG) [MTAG]	2e-12	0
NA	rs7738990	NA	downstream gene	GWAS	FinnGen_R12	Seronegative rheumatoid arthritis	5.82e-12	0.199177
NA	rs7738990	NA	downstream gene	GWAS	Kanta_2025_03	Hemoglobin A1c/Hemoglobin.total in Blood [mmol/mol], sample-wise median	1.51e-11	0.0220232
NA	rs7738990	NA	downstream gene	GWAS	FinnGen_R12	Iridocyclitis in diseases classified elsewhere	2.71e-11	0.488296
NA	rs7738990	NA	downstream gene	GWAS	FinnGen_R12	Psoriatic arthropathies	1.1e-10	0.200684
NA	rs7738990	NA	downstream gene	GWAS	FGR12_UKBB	Psoriatic arthropathies	1.41e-10	0.188
NA	rs7738990	NA	downstream gene	GWAS	FGR12_UKBB	Seronegative rheumatoid arthritis	1.51e-10	0.178
NA	rs7738990	NA	downstream gene	GWAS	Kanta_2025_03	Thyrotropin [Units/volume] in Serum or Plasma [mu/l], sample-wise median	1.75e-10	-0.021976
NA	rs7738990	NA	downstream gene	GWAS	FinnGen_R12	Dorsopathies	1.75e-10	0.0425145
NA	rs7738990	NA	downstream gene	GWAS	Open_Targets_22.09	Eosinophil counts	1.95e-10	0.0473478
NA	rs7738990	NA	downstream gene	GWAS	FinnGen_R12	Other disorders of ear	4.73e-10	0.0577385
NA	rs7738990	NA	downstream gene	GWAS	FinnGen_R12	Reiter disease	5.67e-10	0.697519
NA	rs7738990	NA	downstream gene	GWAS	FinnGen_R12	Arthropathies	7.42e-10	0.0396774
NA	rs7738990	NA	downstream gene	GWAS	Open_Targets_22.09	Eosinophill percentage	1.13e-09	0.0566354
NA	rs7738990	NA	downstream gene	GWAS	Open_Targets_22.09	Eosinophil percentage of white cells	1.13e-09	0.0452617
NA	rs7738990	NA	downstream gene	GWAS	Open_Targets_22.09	Sum eosinophil basophil counts	1.23e-09	0.0452247
NA	rs7738990	NA	downstream gene	GWAS	Open_Targets_22.09	Standing height	2.78e-09	-0.187122
NA	rs7738990	NA	downstream gene	GWAS	Open_Targets_22.09	Eosinophil percentage of granulocytes	6.09e-09	0.0434089
NA	rs7738990	NA	downstream gene	GWAS	Open_Targets_22.09	Self-reported math ability (MTAG) [MTAG]	8e-09	0
NA	rs7738990	NA	downstream gene	GWAS	Open_Targets_22.09	Neutrophil percentage of granulocytes	1.06e-08	-0.0427091
NA	rs7738990	NA	downstream gene	GWAS	Open_Targets_22.09	Mean corpuscular hemoglobin	1.13e-08	-0.022707
NA	rs7738990	NA	downstream gene	GWAS	Kanta_2025_03	Complement C4 [Mass/volume] in Serum or Plasma [g/l], sample-wise median	1.17e-08	-0.107108
NA	rs7738990	NA	downstream gene	GWAS	FinnGen_R12	Height, inverse-rank normalized	3.05e-08	-0.0129462
NA	rs7738990	NA	downstream gene	GWAS	Open_Targets_22.09	Platelet count	3.14e-08	0.020768
NA	rs7738990	NA	downstream gene	GWAS	FGR12_UKBB	Senile cataract	3.39e-08	0.0512
NA	rs7738990	NA	downstream gene	GWAS	FinnGen_MVP_UKBB_meta	Psoriatic arthropathies	3.8e-08	0.14
NA	rs7738990	NA	downstream gene	GWAS	FGR12_UKBB	Sensorineural hearing loss	3.8e-08	0.0592
NA	rs7738990	NA	downstream gene	GWAS	FinnGen_R12	Sensorineural hearing loss	4.39e-08	0.0595862
NA	rs7738990	NA	downstream gene	GWAS	Open_Targets_22.09	Trunk fat-free mass	4.5e-08	-0.0884359
NA	rs7738990	NA	downstream gene	GWAS	Open_Targets_22.09	Whole body fat-free mass	4.79e-08	-0.171021
NA	rs2223363	NA	downstream gene	GWAS	FinnGen_R12	Spondylopathies (FG)	2.31e-235	0.719435
NA	rs2223363	NA	downstream gene	GWAS	FinnGen_R12	Spondylopathies (FG)	2.31e-235	0.719435
NA	rs2223363	NA	downstream gene	GWAS	FinnGen_R12	Ankylosing spondylitis	1.53e-214	0.838985
NA	rs2223363	NA	downstream gene	GWAS	FinnGen_R12	Ankylosing spondylitis	1.53e-214	0.838985
NA	rs2223363	NA	downstream gene	GWAS	FGR12_UKBB	Ankylosing spondylitis	1e-202	0.8
NA	rs2223363	NA	downstream gene	GWAS	FGR12_UKBB	Ankylosing spondylitis	1e-202	0.8
NA	rs2223363	NA	downstream gene	GWAS	FinnGen_R12	Spondyloarthritis	1.27e-174	0.560456
NA	rs2223363	NA	downstream gene	GWAS	FinnGen_R12	Spondyloarthritis	1.27e-174	0.560456
NA	rs2223363	NA	downstream gene	GWAS	FinnGen_MVP_UKBB_meta	Ankylosing spondylitis	2.29e-168	0.681
NA	rs2223363	NA	downstream gene	GWAS	FinnGen_MVP_UKBB_meta	Ankylosing spondylitis	2.29e-168	0.681
NA	rs2223363	NA	downstream gene	GWAS	FinnGen_R12	Acute and subacute iridocyclitis	1.26e-141	0.515546
NA	rs2223363	NA	downstream gene	GWAS	FinnGen_R12	Acute and subacute iridocyclitis	1.26e-141	0.515546
NA	rs2223363	NA	downstream gene	GWAS	FinnGen_R12	Reimbursement for rheumatic diseases	2.55e-139	0.299297
NA	rs2223363	NA	downstream gene	GWAS	FinnGen_R12	Reimbursement for rheumatic diseases	2.55e-139	0.299297
NA	rs2223363	NA	downstream gene	GWAS	FinnGen_R12	Anterior Iridocyclitis	9.29e-138	0.497103
NA	rs2223363	NA	downstream gene	GWAS	FinnGen_R12	Anterior Iridocyclitis	9.29e-138	0.497103
NA	rs2223363	NA	downstream gene	GWAS	FinnGen_R12	Ankylosing spondylitis, strict definition	1.64e-132	0.939194
NA	rs2223363	NA	downstream gene	GWAS	FinnGen_R12	Ankylosing spondylitis, strict definition	1.64e-132	0.939194
NA	rs2223363	NA	downstream gene	GWAS	FinnGen_R12	Iridocyclitis	2.79e-132	0.464236
NA	rs2223363	NA	downstream gene	GWAS	FinnGen_R12	Iridocyclitis	2.79e-132	0.464236
NA	rs2223363	NA	downstream gene	GWAS	FGR12_UKBB	Iridocyclitis	1e-123	0.429
NA	rs2223363	NA	downstream gene	GWAS	FGR12_UKBB	Iridocyclitis	1e-123	0.429
NA	rs2223363	NA	downstream gene	GWAS	FinnGen_MVP_UKBB_meta	Spondyloarthritis	1e-101	0.337
NA	rs2223363	NA	downstream gene	GWAS	FinnGen_MVP_UKBB_meta	Spondyloarthritis	1e-101	0.337
NA	rs2223363	NA	downstream gene	GWAS	FinnGen_MVP_UKBB_meta	Iridocyclitis	1.32e-92	0.32
NA	rs2223363	NA	downstream gene	GWAS	FinnGen_MVP_UKBB_meta	Iridocyclitis	1.32e-92	0.32
NA	rs2223363	NA	downstream gene	GWAS	FinnGen_R12	Biological medication for rheuma	3.91e-64	0.39458
NA	rs2223363	NA	downstream gene	GWAS	FinnGen_R12	Biological medication for rheuma	3.91e-64	0.39458
NA	rs2223363	NA	downstream gene	GWAS	FinnGen_R12	Disorders of sclera, cornea, iris and ciliary body	1.1e-59	0.204874
NA	rs2223363	NA	downstream gene	GWAS	FinnGen_R12	Disorders of sclera, cornea, iris and ciliary body	1.1e-59	0.204874
NA	rs2223363	NA	downstream gene	GWAS	FinnGen_R12	Sacroiliitis, not elsewhere classified	2.86e-52	0.610395
NA	rs2223363	NA	downstream gene	GWAS	FinnGen_R12	Sacroiliitis, not elsewhere classified	2.86e-52	0.610395
NA	rs2223363	NA	downstream gene	GWAS	FinnGen_R12	Other specified/unspecified inflammatory spondylopathies	1.01e-51	0.605066
NA	rs2223363	NA	downstream gene	GWAS	FinnGen_R12	Other specified/unspecified inflammatory spondylopathies	1.01e-51	0.605066
NA	rs2223363	NA	downstream gene	GWAS	Kanta_2025_03	Platelets [#/volume] in Blood [e9/l], sample-wise median	1.27e-51	0.0428639
NA	rs2223363	NA	downstream gene	GWAS	Kanta_2025_03	Platelets [#/volume] in Blood [e9/l], sample-wise median	1.27e-51	0.0428639
NA	rs2223363	NA	downstream gene	GWAS	FGR12_UKBB	Sacroiliitis, not elsewhere classified	3.98e-50	0.587
NA	rs2223363	NA	downstream gene	GWAS	FGR12_UKBB	Sacroiliitis, not elsewhere classified	3.98e-50	0.587
NA	rs2223363	NA	downstream gene	GWAS	FinnGen_R12	Autoimmune diseases excluding thyroid diseases	1.76e-48	0.124861
NA	rs2223363	NA	downstream gene	GWAS	FinnGen_R12	Autoimmune diseases excluding thyroid diseases	1.76e-48	0.124861
NA	rs2223363	NA	downstream gene	GWAS	FGR12_UKBB	Autoimmune diseases excluding thyroid diseases	7.94e-45	0.114
NA	rs2223363	NA	downstream gene	GWAS	FGR12_UKBB	Autoimmune diseases excluding thyroid diseases	7.94e-45	0.114
NA	rs2223363	NA	downstream gene	GWAS	FinnGen_R12	Reactive arthropathies	1.46e-43	0.429264
NA	rs2223363	NA	downstream gene	GWAS	FinnGen_R12	Reactive arthropathies	1.46e-43	0.429264
NA	rs2223363	NA	downstream gene	GWAS	FGR12_UKBB	Reactive arthropathies	1.26e-42	0.419
NA	rs2223363	NA	downstream gene	GWAS	FGR12_UKBB	Reactive arthropathies	1.26e-42	0.419
NA	rs2223363	NA	downstream gene	GWAS	FinnGen_R12	Polyarthropathies	1.44e-39	0.141465
NA	rs2223363	NA	downstream gene	GWAS	FinnGen_R12	Polyarthropathies	1.44e-39	0.141465
NA	rs2223363	NA	downstream gene	GWAS	FinnGen_R12	Second line medication for Crohn's disease	1.41e-35	0.155509
NA	rs2223363	NA	downstream gene	GWAS	FinnGen_R12	Second line medication for Crohn's disease	1.41e-35	0.155509
NA	rs2223363	NA	downstream gene	GWAS	FinnGen_R12	Reactive arthropathies, FINNGEN	9.39e-34	0.425416
NA	rs2223363	NA	downstream gene	GWAS	FinnGen_R12	Reactive arthropathies, FINNGEN	9.39e-34	0.425416
NA	rs2223363	NA	downstream gene	GWAS	FinnGen_R12	Rheumatoid arthritis	4.47e-32	0.195153
NA	rs2223363	NA	downstream gene	GWAS	FinnGen_R12	Rheumatoid arthritis	4.47e-32	0.195153
NA	rs2223363	NA	downstream gene	GWAS	FinnGen_R12	Other arthritis (FG)	3.13e-29	0.19031
NA	rs2223363	NA	downstream gene	GWAS	FinnGen_R12	Other arthritis (FG)	3.13e-29	0.19031
NA	rs2223363	NA	downstream gene	GWAS	FinnGen_MVP_UKBB_meta	Rheumatoid arthritis	8.71e-29	0.143
NA	rs2223363	NA	downstream gene	GWAS	FinnGen_MVP_UKBB_meta	Rheumatoid arthritis	8.71e-29	0.143
NA	rs2223363	NA	downstream gene	GWAS	FinnGen_R12	Chronic iridocyclitis	8.04e-28	0.471757
NA	rs2223363	NA	downstream gene	GWAS	FinnGen_R12	Chronic iridocyclitis	8.04e-28	0.471757
NA	rs2223363	NA	downstream gene	GWAS	FinnGen_R12	First line medication for Crohn's disease	2.01e-27	0.0798938
NA	rs2223363	NA	downstream gene	GWAS	FinnGen_R12	First line medication for Crohn's disease	2.01e-27	0.0798938
NA	rs2223363	NA	downstream gene	GWAS	FinnGen_R12	Spondylopathies	4.13e-27	0.108099
NA	rs2223363	NA	downstream gene	GWAS	FinnGen_R12	Spondylopathies	4.13e-27	0.108099
NA	rs2223363	NA	downstream gene	GWAS	FinnGen_R12	Other/unspecified rheumatoid arthritis	5.84e-26	0.293042
NA	rs2223363	NA	downstream gene	GWAS	FinnGen_R12	Other/unspecified rheumatoid arthritis	5.84e-26	0.293042
NA	rs2223363	NA	downstream gene	GWAS	FGR12_UKBB	Other arthritis (FG)	2e-25	0.159
NA	rs2223363	NA	downstream gene	GWAS	FGR12_UKBB	Other arthritis (FG)	2e-25	0.159
NA	rs2223363	NA	downstream gene	GWAS	FinnGen_R12	Juvenile arthritis (FINNGEN)	2.04e-24	0.433111
NA	rs2223363	NA	downstream gene	GWAS	FinnGen_R12	Juvenile arthritis (FINNGEN)	2.04e-24	0.433111
NA	rs2223363	NA	downstream gene	GWAS	FGR12_UKBB	Juvenile arthritis (FINNGEN)	1e-23	0.424
NA	rs2223363	NA	downstream gene	GWAS	FGR12_UKBB	Juvenile arthritis (FINNGEN)	1e-23	0.424
NA	rs2223363	NA	downstream gene	GWAS	FinnGen_MVP_UKBB_meta	Sacroiliitis, not elsewhere classified	6.03e-23	0.255
NA	rs2223363	NA	downstream gene	GWAS	FinnGen_MVP_UKBB_meta	Sacroiliitis, not elsewhere classified	6.03e-23	0.255
NA	rs2223363	NA	downstream gene	GWAS	FinnGen_R12	Other (seronegative) rheumatoid arthritis, wide	2.32e-21	0.214617
NA	rs2223363	NA	downstream gene	GWAS	FinnGen_R12	Other (seronegative) rheumatoid arthritis, wide	2.32e-21	0.214617
NA	rs2223363	NA	downstream gene	GWAS	FGR12_UKBB	Seropositive rheumatoid arthritis, wide	1.58e-20	0.174
NA	rs2223363	NA	downstream gene	GWAS	FGR12_UKBB	Seropositive rheumatoid arthritis, wide	1.58e-20	0.174
NA	rs2223363	NA	downstream gene	GWAS	FinnGen_R12	Autoimmune diseases	2.65e-20	0.0640987
NA	rs2223363	NA	downstream gene	GWAS	FinnGen_R12	Autoimmune diseases	2.65e-20	0.0640987
NA	rs2223363	NA	downstream gene	GWAS	Open_Targets_22.09	Eosinophil counts	2.73e-20	0.03815
NA	rs2223363	NA	downstream gene	GWAS	Open_Targets_22.09	Eosinophil counts	2.73e-20	0.03815
NA	rs2223363	NA	downstream gene	GWAS	FinnGen_R12	Seropositive rheumatoid arthritis, wide	4.12e-20	0.173391
NA	rs2223363	NA	downstream gene	GWAS	FinnGen_R12	Seropositive rheumatoid arthritis, wide	4.12e-20	0.173391
NA	rs2223363	NA	downstream gene	GWAS	FinnGen_R12	Type 1 diabetes, definitions combined	5.52e-20	0.270556
NA	rs2223363	NA	downstream gene	GWAS	FinnGen_R12	Type 1 diabetes, definitions combined	5.52e-20	0.270556
NA	rs2223363	NA	downstream gene	GWAS	FGR12_UKBB	Other (seronegative) rheumatoid arthritis, wide	6.31e-20	0.19
NA	rs2223363	NA	downstream gene	GWAS	FGR12_UKBB	Other (seronegative) rheumatoid arthritis, wide	6.31e-20	0.19
NA	rs2223363	NA	downstream gene	GWAS	FGR12_UKBB	Type 1 diabetes, definitions combined	7.94e-20	0.235
NA	rs2223363	NA	downstream gene	GWAS	FGR12_UKBB	Type 1 diabetes, definitions combined	7.94e-20	0.235
NA	rs2223363	NA	downstream gene	GWAS	FGR12_UKBB	Autoimmune diseases	2.51e-18	0.0557
NA	rs2223363	NA	downstream gene	GWAS	FGR12_UKBB	Autoimmune diseases	2.51e-18	0.0557
NA	rs2223363	NA	downstream gene	GWAS	FGR12_UKBB	Coeliac disease	3.98e-18	-0.24
NA	rs2223363	NA	downstream gene	GWAS	FGR12_UKBB	Coeliac disease	3.98e-18	-0.24
NA	rs2223363	NA	downstream gene	GWAS	Open_Targets_22.09	Eosinophil counts	5.2e-17	0.0372026
NA	rs2223363	NA	downstream gene	GWAS	Open_Targets_22.09	Eosinophil counts	5.2e-17	0.0372026
NA	rs2223363	NA	downstream gene	GWAS	Open_Targets_22.09	Mean platelet volume	6.2e-17	-0.0358719
NA	rs2223363	NA	downstream gene	GWAS	Open_Targets_22.09	Mean platelet volume	6.2e-17	-0.0358719
NA	rs2223363	NA	downstream gene	GWAS	FinnGen_R12	Other and unspecified iridocyclitis	2.36e-16	0.395087
NA	rs2223363	NA	downstream gene	GWAS	FinnGen_R12	Other and unspecified iridocyclitis	2.36e-16	0.395087
NA	rs2223363	NA	downstream gene	GWAS	FinnGen_R12	Coeliac disease	4.23e-16	-0.25464
NA	rs2223363	NA	downstream gene	GWAS	FinnGen_R12	Coeliac disease	4.23e-16	-0.25464
NA	rs2223363	NA	downstream gene	GWAS	FinnGen_R12	Juvenile rheumatoid arthirtis	4.67e-16	0.494389
NA	rs2223363	NA	downstream gene	GWAS	FinnGen_R12	Juvenile rheumatoid arthirtis	4.67e-16	0.494389
NA	rs2223363	NA	downstream gene	GWAS	Open_Targets_22.09	Eosinophil percentage of white cells	1.4e-15	0.0355531
NA	rs2223363	NA	downstream gene	GWAS	Open_Targets_22.09	Eosinophil percentage of white cells	1.4e-15	0.0355531
NA	rs2223363	NA	downstream gene	GWAS	Open_Targets_22.09	Mean platelet volume	3.27e-15	-0.031734
NA	rs2223363	NA	downstream gene	GWAS	Open_Targets_22.09	Mean platelet volume	3.27e-15	-0.031734
NA	rs2223363	NA	downstream gene	GWAS	Open_Targets_22.09	Eosinophill count	7.53e-14	0.0277959
NA	rs2223363	NA	downstream gene	GWAS	Open_Targets_22.09	Eosinophill count	7.53e-14	0.0277959
NA	rs2223363	NA	downstream gene	GWAS	FinnGen_R12	Type1 diabetes, definitions combined, early onset	1.39e-13	0.269509
NA	rs2223363	NA	downstream gene	GWAS	FinnGen_R12	Type1 diabetes, definitions combined, early onset	1.39e-13	0.269509
NA	rs2223363	NA	downstream gene	GWAS	FGR12_UKBB	Type1 diabetes, definitions combined, early onset	1.58e-13	0.222
NA	rs2223363	NA	downstream gene	GWAS	FGR12_UKBB	Type1 diabetes, definitions combined, early onset	1.58e-13	0.222
NA	rs2223363	NA	downstream gene	GWAS	FinnGen_R12	Postdysenteric arthropathy	9.28e-13	0.657748
NA	rs2223363	NA	downstream gene	GWAS	FinnGen_R12	Postdysenteric arthropathy	9.28e-13	0.657748
NA	rs2223363	NA	downstream gene	GWAS	Open_Targets_22.09	Mean platelet (thrombocyte) volume	9.93e-13	-0.0387685
NA	rs2223363	NA	downstream gene	GWAS	Open_Targets_22.09	Mean platelet (thrombocyte) volume	9.93e-13	-0.0387685
NA	rs2223363	NA	downstream gene	GWAS	Open_Targets_22.09	Highest math class taken (MTAG) [MTAG]	2e-12	0
NA	rs2223363	NA	downstream gene	GWAS	Open_Targets_22.09	Highest math class taken (MTAG) [MTAG]	2e-12	0
NA	rs2223363	NA	downstream gene	GWAS	FinnGen_MVP_UKBB_meta	Type 1 diabetes, definitions combined	2.09e-12	0.109
NA	rs2223363	NA	downstream gene	GWAS	FinnGen_MVP_UKBB_meta	Type 1 diabetes, definitions combined	2.09e-12	0.109
NA	rs2223363	NA	downstream gene	GWAS	FinnGen_R12	Seronegative rheumatoid arthritis	4.67e-12	0.20002
NA	rs2223363	NA	downstream gene	GWAS	FinnGen_R12	Seronegative rheumatoid arthritis	4.67e-12	0.20002
NA	rs2223363	NA	downstream gene	GWAS	FinnGen_R12	Iridocyclitis in diseases classified elsewhere	2.62e-11	0.488581
NA	rs2223363	NA	downstream gene	GWAS	FinnGen_R12	Iridocyclitis in diseases classified elsewhere	2.62e-11	0.488581
NA	rs2223363	NA	downstream gene	GWAS	Kanta_2025_03	Hemoglobin A1c/Hemoglobin.total in Blood [mmol/mol], sample-wise median	3.74e-11	0.0215899
NA	rs2223363	NA	downstream gene	GWAS	Kanta_2025_03	Hemoglobin A1c/Hemoglobin.total in Blood [mmol/mol], sample-wise median	3.74e-11	0.0215899
NA	rs2223363	NA	downstream gene	GWAS	FGR12_UKBB	Seronegative rheumatoid arthritis	1.32e-10	0.178
NA	rs2223363	NA	downstream gene	GWAS	FGR12_UKBB	Seronegative rheumatoid arthritis	1.32e-10	0.178
NA	rs2223363	NA	downstream gene	GWAS	Kanta_2025_03	Thyrotropin [Units/volume] in Serum or Plasma [mu/l], sample-wise median	1.67e-10	-0.0219983
NA	rs2223363	NA	downstream gene	GWAS	Kanta_2025_03	Thyrotropin [Units/volume] in Serum or Plasma [mu/l], sample-wise median	1.67e-10	-0.0219983
NA	rs2223363	NA	downstream gene	GWAS	FinnGen_R12	Psoriatic arthropathies	1.7e-10	0.198699
NA	rs2223363	NA	downstream gene	GWAS	FinnGen_R12	Psoriatic arthropathies	1.7e-10	0.198699
NA	rs2223363	NA	downstream gene	GWAS	FinnGen_R12	Dorsopathies	1.86e-10	0.042448
NA	rs2223363	NA	downstream gene	GWAS	FinnGen_R12	Dorsopathies	1.86e-10	0.042448
NA	rs2223363	NA	downstream gene	GWAS	FGR12_UKBB	Psoriatic arthropathies	2.24e-10	0.186
NA	rs2223363	NA	downstream gene	GWAS	FGR12_UKBB	Psoriatic arthropathies	2.24e-10	0.186
NA	rs2223363	NA	downstream gene	GWAS	Open_Targets_22.09	Eosinophil counts	2.86e-10	0.0468176
NA	rs2223363	NA	downstream gene	GWAS	Open_Targets_22.09	Eosinophil counts	2.86e-10	0.0468176
NA	rs2223363	NA	downstream gene	GWAS	FinnGen_R12	Other disorders of ear	4.85e-10	0.0576943
NA	rs2223363	NA	downstream gene	GWAS	FinnGen_R12	Other disorders of ear	4.85e-10	0.0576943
NA	rs2223363	NA	downstream gene	GWAS	FinnGen_R12	Reiter disease	5.65e-10	0.697467
NA	rs2223363	NA	downstream gene	GWAS	FinnGen_R12	Reiter disease	5.65e-10	0.697467
NA	rs2223363	NA	downstream gene	GWAS	FinnGen_R12	Arthropathies	7.73e-10	0.0396312
NA	rs2223363	NA	downstream gene	GWAS	FinnGen_R12	Arthropathies	7.73e-10	0.0396312
NA	rs2223363	NA	downstream gene	GWAS	Open_Targets_22.09	Eosinophill percentage	1.61e-09	0.0560387
NA	rs2223363	NA	downstream gene	GWAS	Open_Targets_22.09	Eosinophill percentage	1.61e-09	0.0560387
NA	rs2223363	NA	downstream gene	GWAS	Open_Targets_22.09	Sum eosinophil basophil counts	1.7e-09	0.0447587
NA	rs2223363	NA	downstream gene	GWAS	Open_Targets_22.09	Sum eosinophil basophil counts	1.7e-09	0.0447587
NA	rs2223363	NA	downstream gene	GWAS	Open_Targets_22.09	Standing height	1.78e-09	-0.189183
NA	rs2223363	NA	downstream gene	GWAS	Open_Targets_22.09	Standing height	1.78e-09	-0.189183
NA	rs2223363	NA	downstream gene	GWAS	Open_Targets_22.09	Eosinophil percentage of white cells	1.99e-09	0.0444934
NA	rs2223363	NA	downstream gene	GWAS	Open_Targets_22.09	Eosinophil percentage of white cells	1.99e-09	0.0444934
NA	rs2223363	NA	downstream gene	GWAS	Open_Targets_22.09	Mean corpuscular hemoglobin	7.18e-09	-0.023048
NA	rs2223363	NA	downstream gene	GWAS	Open_Targets_22.09	Mean corpuscular hemoglobin	7.18e-09	-0.023048
NA	rs2223363	NA	downstream gene	GWAS	Open_Targets_22.09	Self-reported math ability (MTAG) [MTAG]	8e-09	0
NA	rs2223363	NA	downstream gene	GWAS	Open_Targets_22.09	Self-reported math ability (MTAG) [MTAG]	8e-09	0
NA	rs2223363	NA	downstream gene	GWAS	Open_Targets_22.09	Eosinophil percentage of granulocytes	9.75e-09	0.0427344
NA	rs2223363	NA	downstream gene	GWAS	Open_Targets_22.09	Eosinophil percentage of granulocytes	9.75e-09	0.0427344
NA	rs2223363	NA	downstream gene	GWAS	Kanta_2025_03	Complement C4 [Mass/volume] in Serum or Plasma [g/l], sample-wise median	1.03e-08	-0.107508
NA	rs2223363	NA	downstream gene	GWAS	Kanta_2025_03	Complement C4 [Mass/volume] in Serum or Plasma [g/l], sample-wise median	1.03e-08	-0.107508
NA	rs2223363	NA	downstream gene	GWAS	Open_Targets_22.09	Neutrophil percentage of granulocytes	1.53e-08	-0.0421582
NA	rs2223363	NA	downstream gene	GWAS	Open_Targets_22.09	Neutrophil percentage of granulocytes	1.53e-08	-0.0421582
NA	rs2223363	NA	downstream gene	GWAS	FinnGen_R12	Height, inverse-rank normalized	2.83e-08	-0.0129762
NA	rs2223363	NA	downstream gene	GWAS	FinnGen_R12	Height, inverse-rank normalized	2.83e-08	-0.0129762
NA	rs2223363	NA	downstream gene	GWAS	Open_Targets_22.09	Trunk fat-free mass	2.86e-08	-0.0896238
NA	rs2223363	NA	downstream gene	GWAS	Open_Targets_22.09	Trunk fat-free mass	2.86e-08	-0.0896238
NA	rs2223363	NA	downstream gene	GWAS	FGR12_UKBB	Senile cataract	3.09e-08	0.0513
NA	rs2223363	NA	downstream gene	GWAS	FGR12_UKBB	Senile cataract	3.09e-08	0.0513
NA	rs2223363	NA	downstream gene	GWAS	Open_Targets_22.09	Whole body fat-free mass	3.29e-08	-0.172908
NA	rs2223363	NA	downstream gene	GWAS	Open_Targets_22.09	Whole body fat-free mass	3.29e-08	-0.172908
NA	rs2223363	NA	downstream gene	GWAS	FGR12_UKBB	Sensorineural hearing loss	3.47e-08	0.0594
NA	rs2223363	NA	downstream gene	GWAS	FGR12_UKBB	Sensorineural hearing loss	3.47e-08	0.0594
NA	rs2223363	NA	downstream gene	GWAS	Open_Targets_22.09	Platelet count	3.72e-08	0.020689
NA	rs2223363	NA	downstream gene	GWAS	Open_Targets_22.09	Platelet count	3.72e-08	0.020689
NA	rs2223363	NA	downstream gene	GWAS	Open_Targets_22.09	Trunk predicted mass	4e-08	-0.0850293
NA	rs2223363	NA	downstream gene	GWAS	Open_Targets_22.09	Trunk predicted mass	4e-08	-0.0850293
NA	rs2223363	NA	downstream gene	GWAS	FinnGen_R12	Sensorineural hearing loss	4.17e-08	0.059678
NA	rs2223363	NA	downstream gene	GWAS	FinnGen_R12	Sensorineural hearing loss	4.17e-08	0.059678
NA	rs2267632	NA	non coding transcript exon	GWAS	FinnGen_R12	Spondylopathies (FG)	1.43e-282	0.819694
NA	rs2267632	NA	non coding transcript exon	GWAS	FinnGen_R12	Ankylosing spondylitis	4.07e-252	0.94174
NA	rs2267632	NA	non coding transcript exon	GWAS	FGR12_UKBB	Ankylosing spondylitis	1e-239	0.902
NA	rs2267632	NA	non coding transcript exon	GWAS	FinnGen_R12	Spondyloarthritis	2.83e-209	0.64269
NA	rs2267632	NA	non coding transcript exon	GWAS	FinnGen_MVP_UKBB_meta	Ankylosing spondylitis	6.03e-205	0.782
NA	rs2267632	NA	non coding transcript exon	GWAS	FinnGen_R12	Reimbursement for rheumatic diseases	4.85e-196	0.375501
NA	rs2267632	NA	non coding transcript exon	GWAS	FinnGen_R12	Acute and subacute iridocyclitis	2.17e-169	0.591701
NA	rs2267632	NA	non coding transcript exon	GWAS	FinnGen_R12	Anterior Iridocyclitis	1.76e-164	0.570684
NA	rs2267632	NA	non coding transcript exon	GWAS	FinnGen_R12	Iridocyclitis	5.61e-157	0.532575
NA	rs2267632	NA	non coding transcript exon	GWAS	FinnGen_R12	Ankylosing spondylitis, strict definition	2.21e-155	1.04823
NA	rs2267632	NA	non coding transcript exon	GWAS	FGR12_UKBB	Iridocyclitis	1e-146	0.494
NA	rs2267632	NA	non coding transcript exon	GWAS	FinnGen_MVP_UKBB_meta	Spondyloarthritis	5.25e-128	0.414
NA	rs2267632	NA	non coding transcript exon	GWAS	FinnGen_MVP_UKBB_meta	Iridocyclitis	1.41e-123	0.412
NA	rs2267632	NA	non coding transcript exon	GWAS	FinnGen_R12	Biological medication for rheuma	5.94e-80	0.464548
NA	rs2267632	NA	non coding transcript exon	GWAS	FinnGen_R12	Disorders of sclera, cornea, iris and ciliary body	2.32e-73	0.242904
NA	rs2267632	NA	non coding transcript exon	GWAS	FinnGen_R12	Autoimmune diseases excluding thyroid diseases	6e-70	0.161449
NA	rs2267632	NA	non coding transcript exon	GWAS	FGR12_UKBB	Autoimmune diseases excluding thyroid diseases	1.26e-67	0.151
NA	rs2267632	NA	non coding transcript exon	GWAS	FinnGen_R12	Other specified/unspecified inflammatory spondylopathies	5.72e-64	0.701445
NA	rs2267632	NA	non coding transcript exon	GWAS	FinnGen_R12	Polyarthropathies	1.11e-63	0.193395
NA	rs2267632	NA	non coding transcript exon	GWAS	Kanta_2025_03	Platelets [#/volume] in Blood [e9/l], sample-wise median	2.03e-63	0.0513562
NA	rs2267632	NA	non coding transcript exon	GWAS	FinnGen_R12	Sacroiliitis, not elsewhere classified	4.27e-61	0.691123
NA	rs2267632	NA	non coding transcript exon	GWAS	FGR12_UKBB	Sacroiliitis, not elsewhere classified	6.31e-58	0.661
NA	rs2267632	NA	non coding transcript exon	GWAS	FinnGen_R12	Reactive arthropathies	4.95e-54	0.504632
NA	rs2267632	NA	non coding transcript exon	GWAS	FinnGen_R12	Second line medication for Crohn's disease	1.97e-53	0.204453
NA	rs2267632	NA	non coding transcript exon	GWAS	FGR12_UKBB	Reactive arthropathies	1.58e-52	0.491
NA	rs2267632	NA	non coding transcript exon	GWAS	FinnGen_R12	Rheumatoid arthritis	3.34e-50	0.261801
NA	rs2267632	NA	non coding transcript exon	GWAS	FinnGen_MVP_UKBB_meta	Rheumatoid arthritis	6.46e-46	0.201
NA	rs2267632	NA	non coding transcript exon	GWAS	FinnGen_R12	First line medication for Crohn's disease	1.44e-44	0.11074
NA	rs2267632	NA	non coding transcript exon	GWAS	FinnGen_R12	Reactive arthropathies, FINNGEN	3.13e-42	0.502857
NA	rs2267632	NA	non coding transcript exon	GWAS	FinnGen_R12	Other arthritis (FG)	6.98e-40	0.238983
NA	rs2267632	NA	non coding transcript exon	GWAS	FGR12_UKBB	Other arthritis (FG)	2.51e-35	0.203
NA	rs2267632	NA	non coding transcript exon	GWAS	FinnGen_R12	Spondylopathies	5.52e-35	0.132653
NA	rs2267632	NA	non coding transcript exon	GWAS	FGR12_UKBB	Seropositive rheumatoid arthritis, wide	1e-32	0.237
NA	rs2267632	NA	non coding transcript exon	GWAS	FinnGen_R12	Chronic iridocyclitis	3.58e-32	0.536182
NA	rs2267632	NA	non coding transcript exon	GWAS	FinnGen_R12	Seropositive rheumatoid arthritis, wide	7.04e-32	0.234795
NA	rs2267632	NA	non coding transcript exon	GWAS	FinnGen_R12	Autoimmune diseases	1.63e-31	0.087168
NA	rs2267632	NA	non coding transcript exon	GWAS	FinnGen_R12	Other/unspecified rheumatoid arthritis	3.1e-31	0.342878
NA	rs2267632	NA	non coding transcript exon	GWAS	FinnGen_R12	Other (seronegative) rheumatoid arthritis, wide	7.18e-31	0.276524
NA	rs2267632	NA	non coding transcript exon	GWAS	FGR12_UKBB	Other (seronegative) rheumatoid arthritis, wide	1.26e-30	0.254
NA	rs2267632	NA	non coding transcript exon	GWAS	FinnGen_R12	Juvenile arthritis (FINNGEN)	4.28e-30	0.509229
NA	rs2267632	NA	non coding transcript exon	GWAS	FGR12_UKBB	Juvenile arthritis (FINNGEN)	2e-29	0.499
NA	rs2267632	NA	non coding transcript exon	GWAS	FGR12_UKBB	Autoimmune diseases	2.51e-28	0.0758
NA	rs2267632	NA	non coding transcript exon	GWAS	FinnGen_MVP_UKBB_meta	Sacroiliitis, not elsewhere classified	7.08e-27	0.316
NA	rs2267632	NA	non coding transcript exon	GWAS	FGR12_UKBB	Type 1 diabetes, definitions combined	1.26e-24	0.282
NA	rs2267632	NA	non coding transcript exon	GWAS	FinnGen_R12	Type 1 diabetes, definitions combined	1.15e-23	0.314595
NA	rs2267632	NA	non coding transcript exon	GWAS	FinnGen_R12	Juvenile rheumatoid arthirtis	6.23e-20	0.582214
NA	rs2267632	NA	non coding transcript exon	GWAS	FinnGen_R12	Seronegative rheumatoid arthritis	9.96e-20	0.278093
NA	rs2267632	NA	non coding transcript exon	GWAS	FinnGen_R12	Other and unspecified iridocyclitis	1.6e-19	0.4583
NA	rs2267632	NA	non coding transcript exon	GWAS	Open_Targets_22.09	Mean platelet volume	4e-19	-0.0416048
NA	rs2267632	NA	non coding transcript exon	GWAS	FGR12_UKBB	Type1 diabetes, definitions combined, early onset	2e-18	0.28
NA	rs2267632	NA	non coding transcript exon	GWAS	Open_Targets_22.09	Mean platelet volume	9.55e-18	-0.037674
NA	rs2267632	NA	non coding transcript exon	GWAS	FinnGen_R12	Arthropathies	1.31e-17	0.0592924
NA	rs2267632	NA	non coding transcript exon	GWAS	FinnGen_R12	Type1 diabetes, definitions combined, early onset	1.6e-17	0.32823
NA	rs2267632	NA	non coding transcript exon	GWAS	FGR12_UKBB	Seronegative rheumatoid arthritis	2e-17	0.249
NA	rs2267632	NA	non coding transcript exon	GWAS	Open_Targets_22.09	Eosinophil counts	2.92e-16	0.036772
NA	rs2267632	NA	non coding transcript exon	GWAS	FinnGen_R12	Psoriatic arthropathies	9.42e-16	0.265162
NA	rs2267632	NA	non coding transcript exon	GWAS	FGR12_UKBB	Psoriatic arthropathies	1e-15	0.25
NA	rs2267632	NA	non coding transcript exon	GWAS	FinnGen_R12	Postdysenteric arthropathy	3.33e-15	0.75312
NA	rs2267632	NA	non coding transcript exon	GWAS	Open_Targets_22.09	Eosinophil percentage of white cells	5.8e-15	0.0377688
NA	rs2267632	NA	non coding transcript exon	GWAS	Open_Targets_22.09	Mean platelet (thrombocyte) volume	6.87e-15	-0.0457514
NA	rs2267632	NA	non coding transcript exon	GWAS	Open_Targets_22.09	Eosinophil counts	6.6e-14	0.0361253
NA	rs2267632	NA	non coding transcript exon	GWAS	FinnGen_MVP_UKBB_meta	Psoriatic arthropathies	7.94e-14	0.205
NA	rs2267632	NA	non coding transcript exon	GWAS	FGR12_UKBB	Coeliac disease	1e-13	-0.222
NA	rs2267632	NA	non coding transcript exon	GWAS	FinnGen_MVP_UKBB_meta	Type 1 diabetes, definitions combined	1.2e-13	0.135
NA	rs2267632	NA	non coding transcript exon	GWAS	FinnGen_R12	Dorsopathies	6.76e-13	0.0515254
NA	rs2267632	NA	non coding transcript exon	GWAS	Kanta_2025_03	Hemoglobin A1c/Hemoglobin.total in Blood [mmol/mol], sample-wise median	7.64e-13	0.0252035
NA	rs2267632	NA	non coding transcript exon	GWAS	FinnGen_R12	Iridocyclitis in diseases classified elsewhere	2.62e-12	0.54102
NA	rs2267632	NA	non coding transcript exon	GWAS	FinnGen_MVP_UKBB_meta	Psoriasis	2.95e-12	0.097
NA	rs2267632	NA	non coding transcript exon	GWAS	Open_Targets_22.09	Eosinophill count	8.97e-12	0.0274039
NA	rs2267632	NA	non coding transcript exon	GWAS	Open_Targets_22.09	Mean corpuscular hemoglobin	9.23e-12	-0.029646
NA	rs2267632	NA	non coding transcript exon	GWAS	FinnGen_R12	Coeliac disease	1.25e-11	-0.227884
NA	rs2267632	NA	non coding transcript exon	GWAS	FGR12_UKBB	Psoriasis	5.01e-11	0.111
NA	rs2267632	NA	non coding transcript exon	GWAS	FinnGen_R12	Psoriasis	5.08e-11	0.130425
NA	rs2267632	NA	non coding transcript exon	GWAS	Open_Targets_22.09	Celiac disease	9.57e-11	-0.288749
NA	rs2267632	NA	non coding transcript exon	GWAS	FinnGen_R12	Seropositive rheumatoid arthritis, strict definition	1.99e-10	0.177012
NA	rs2267632	NA	non coding transcript exon	GWAS	FinnGen_R12	Reiter disease	2.27e-10	0.751796
NA	rs2267632	NA	non coding transcript exon	GWAS	Open_Targets_22.09	Eosinophill percentage	2.81e-10	0.063339
NA	rs2267632	NA	non coding transcript exon	GWAS	Kanta_2025_03	Complement C4 [Mass/volume] in Serum or Plasma [g/l], sample-wise median	4.15e-10	-0.125917
NA	rs2267632	NA	non coding transcript exon	GWAS	Open_Targets_22.09	Platelet count	5.96e-10	0.025489
NA	rs2267632	NA	non coding transcript exon	GWAS	FinnGen_R12	Paracetamol of NSAID medication	7.14e-10	0.0584947
NA	rs2267632	NA	non coding transcript exon	GWAS	Open_Targets_22.09	Eosinophil percentage of white cells	1.33e-09	0.0489499
NA	rs2267632	NA	non coding transcript exon	GWAS	FinnGen_R12	Other disorders of ear	1.46e-09	0.0604063
NA	rs2267632	NA	non coding transcript exon	GWAS	Kanta_2025_03	IgA [Mass/volume] in Serum or Plasma [g/l], sample-wise median	2.19e-09	0.0572222
NA	rs2267632	NA	non coding transcript exon	GWAS	Open_Targets_22.09	Mean corpuscular volume	4.16e-09	-0.023896
NA	rs2267632	NA	non coding transcript exon	GWAS	FinnGen_R12	Monoarthritis, not elsewhere classified	4.46e-09	0.299033
NA	rs2267632	NA	non coding transcript exon	GWAS	Open_Targets_22.09	Neutrophil percentage of granulocytes	6.89e-09	-0.0469713
NA	rs2267632	NA	non coding transcript exon	GWAS	FinnGen_R12	Noninflammatory disorders of female genital tract	7.3e-09	0.0509539
NA	rs2267632	NA	non coding transcript exon	GWAS	Open_Targets_22.09	Eosinophil percentage of granulocytes	8.44e-09	0.0466999
NA	rs2267632	NA	non coding transcript exon	GWAS	Open_Targets_22.09	Eosinophil counts	8.74e-09	0.0464903
NA	rs2267632	NA	non coding transcript exon	GWAS	Open_Targets_22.09	Mean corpuscular hemoglobin	1.5e-08	-0.0264964
NA	rs2267632	NA	non coding transcript exon	GWAS	Open_Targets_22.09	Sum eosinophil basophil counts	2.4e-08	0.0451177
NA	rs2267632	NA	non coding transcript exon	GWAS	FinnGen_MVP_UKBB_meta	Other disorders of ear	2.4e-08	0.0366
NA	rs2267632	NA	non coding transcript exon	GWAS	Open_Targets_22.09	Type 1 diabetes	2.68e-08	0.271491
NA	rs2267632	NA	non coding transcript exon	GWAS	Open_Targets_22.09	Rheumatoid arthritis	2.92e-08	0.270027
NA	rs2267632	NA	non coding transcript exon	GWAS	FinnGen_R12	Diabetic retinopathy, strict definition	3.3e-08	0.154398
NA	rs2267632	NA	non coding transcript exon	GWAS	Open_Targets_22.09	Platelet count	3.3e-08	0.0263263
NA	rs2267632	NA	non coding transcript exon	GWAS	Open_Targets_22.09	Whole body fat-free mass	4.85e-08	-0.184509
NA	rs17343049	NA	intron	GWAS	FinnGen_R12	Spondylopathies (FG)	2.22e-235	0.719472
NA	rs17343049	NA	intron	GWAS	FinnGen_R12	Ankylosing spondylitis	1.48e-214	0.839023
NA	rs17343049	NA	intron	GWAS	FGR12_UKBB	Ankylosing spondylitis	1e-202	0.8
NA	rs17343049	NA	intron	GWAS	FinnGen_R12	Spondyloarthritis	1.1e-174	0.560565
NA	rs17343049	NA	intron	GWAS	FinnGen_MVP_UKBB_meta	Ankylosing spondylitis	1.32e-168	0.682
NA	rs17343049	NA	intron	GWAS	FinnGen_R12	Acute and subacute iridocyclitis	1.19e-141	0.515595
NA	rs17343049	NA	intron	GWAS	FinnGen_R12	Reimbursement for rheumatic diseases	2.17e-139	0.299375
NA	rs17343049	NA	intron	GWAS	FinnGen_R12	Anterior Iridocyclitis	8.95e-138	0.497135
NA	rs17343049	NA	intron	GWAS	FinnGen_R12	Ankylosing spondylitis, strict definition	1.56e-132	0.939287
NA	rs17343049	NA	intron	GWAS	FinnGen_R12	Iridocyclitis	2.62e-132	0.46429
NA	rs17343049	NA	intron	GWAS	FGR12_UKBB	Iridocyclitis	1e-123	0.429
NA	rs17343049	NA	intron	GWAS	FinnGen_MVP_UKBB_meta	Spondyloarthritis	3.24e-101	0.334
NA	rs17343049	NA	intron	GWAS	FinnGen_MVP_UKBB_meta	Iridocyclitis	1.51e-93	0.323
NA	rs17343049	NA	intron	GWAS	FinnGen_R12	Biological medication for rheuma	3.74e-64	0.394638
