## Supplementary Tables 1-26 for "Quantifying the contribution of genetic variation to healthcare expenditure across diverse healthcare systems" (part 20 of 27)

### Sheet: ST18 (continued)
rsID (sentinel SNP)	rsID in LD with the sentinel SNP	R2 between sentinel SNP and LD-SNP	Most severe consquence of LD-SNP	Signal previously described in (for LD-SNP)	Dataset of LD-SNP	Phenotype of LD-SNP	P-value of LD-SNP	Beta of LD-SNP
NA	rs17343049	NA	intron	GWAS	FinnGen_R12	Disorders of sclera, cornea, iris and ciliary body	1.48e-59	0.204663
NA	rs17343049	NA	intron	GWAS	FinnGen_R12	Sacroiliitis, not elsewhere classified	2.96e-52	0.610286
NA	rs17343049	NA	intron	GWAS	FinnGen_R12	Other specified/unspecified inflammatory spondylopathies	1.04e-51	0.605006
NA	rs17343049	NA	intron	GWAS	Kanta_2025_03	Platelets [#/volume] in Blood [e9/l], sample-wise median	1.97e-51	0.0427831
NA	rs17343049	NA	intron	GWAS	FGR12_UKBB	Sacroiliitis, not elsewhere classified	3.98e-50	0.587
NA	rs17343049	NA	intron	GWAS	FinnGen_R12	Autoimmune diseases excluding thyroid diseases	7.56e-49	0.125347
NA	rs17343049	NA	intron	GWAS	FGR12_UKBB	Autoimmune diseases excluding thyroid diseases	3.98e-45	0.114
NA	rs17343049	NA	intron	GWAS	FinnGen_R12	Reactive arthropathies	1.36e-43	0.429452
NA	rs17343049	NA	intron	GWAS	FGR12_UKBB	Reactive arthropathies	1.26e-42	0.419
NA	rs17343049	NA	intron	GWAS	FinnGen_R12	Polyarthropathies	1.08e-39	0.141687
NA	rs17343049	NA	intron	GWAS	FinnGen_R12	Second line medication for Crohn's disease	1.31e-35	0.155581
NA	rs17343049	NA	intron	GWAS	FinnGen_R12	Reactive arthropathies, FINNGEN	9.33e-34	0.425425
NA	rs17343049	NA	intron	GWAS	FinnGen_R12	Rheumatoid arthritis	3.37e-32	0.195531
NA	rs17343049	NA	intron	GWAS	FinnGen_R12	Other arthritis (FG)	2.56e-29	0.190594
NA	rs17343049	NA	intron	GWAS	FinnGen_MVP_UKBB_meta	Rheumatoid arthritis	8.71e-29	0.143
NA	rs17343049	NA	intron	GWAS	FinnGen_R12	Chronic iridocyclitis	8.19e-28	0.471663
NA	rs17343049	NA	intron	GWAS	FinnGen_R12	First line medication for Crohn's disease	1.88e-27	0.079941
NA	rs17343049	NA	intron	GWAS	FinnGen_R12	Spondylopathies	6.73e-27	0.107659
NA	rs17343049	NA	intron	GWAS	FinnGen_R12	Other/unspecified rheumatoid arthritis	5.65e-26	0.293114
NA	rs17343049	NA	intron	GWAS	FGR12_UKBB	Other arthritis (FG)	1e-25	0.161
NA	rs17343049	NA	intron	GWAS	FinnGen_R12	Juvenile arthritis (FINNGEN)	2.04e-24	0.433121
NA	rs17343049	NA	intron	GWAS	FGR12_UKBB	Juvenile arthritis (FINNGEN)	1e-23	0.424
NA	rs17343049	NA	intron	GWAS	FinnGen_MVP_UKBB_meta	Sacroiliitis, not elsewhere classified	1.48e-22	0.251
NA	rs17343049	NA	intron	GWAS	FinnGen_R12	Other (seronegative) rheumatoid arthritis, wide	2.26e-21	0.214674
NA	rs17343049	NA	intron	GWAS	FGR12_UKBB	Seropositive rheumatoid arthritis, wide	1.26e-20	0.175
NA	rs17343049	NA	intron	GWAS	FinnGen_R12	Autoimmune diseases	1.4e-20	0.0645673
NA	rs17343049	NA	intron	GWAS	FinnGen_R12	Type 1 diabetes, definitions combined	2.41e-20	0.272997
NA	rs17343049	NA	intron	GWAS	FinnGen_R12	Seropositive rheumatoid arthritis, wide	3.33e-20	0.173805
NA	rs17343049	NA	intron	GWAS	FGR12_UKBB	Other (seronegative) rheumatoid arthritis, wide	5.01e-20	0.191
NA	rs17343049	NA	intron	GWAS	FGR12_UKBB	Type 1 diabetes, definitions combined	5.01e-20	0.237
NA	rs17343049	NA	intron	GWAS	Open_Targets_22.09	Eosinophil counts	6.4e-20	0.037778
NA	rs17343049	NA	intron	GWAS	FGR12_UKBB	Autoimmune diseases	2e-18	0.056
NA	rs17343049	NA	intron	GWAS	FGR12_UKBB	Coeliac disease	3.98e-18	-0.24
NA	rs17343049	NA	intron	GWAS	Open_Targets_22.09	Mean platelet volume	1.5e-17	-0.0366715
NA	rs17343049	NA	intron	GWAS	Open_Targets_22.09	Eosinophil counts	6.1e-17	0.0372269
NA	rs17343049	NA	intron	GWAS	FinnGen_R12	Other and unspecified iridocyclitis	2.33e-16	0.395174
NA	rs17343049	NA	intron	GWAS	FinnGen_R12	Coeliac disease	3.37e-16	-0.25556
NA	rs17343049	NA	intron	GWAS	FinnGen_R12	Juvenile rheumatoid arthirtis	4.64e-16	0.494441
NA	rs17343049	NA	intron	GWAS	Open_Targets_22.09	Eosinophil percentage of white cells	8.5e-16	0.0359434
NA	rs17343049	NA	intron	GWAS	Open_Targets_22.09	Mean platelet volume	1.3e-15	-0.032177
NA	rs17343049	NA	intron	GWAS	FinnGen_R12	Type1 diabetes, definitions combined, early onset	8.14e-14	0.271893
NA	rs17343049	NA	intron	GWAS	Open_Targets_22.09	Eosinophill count	9.96e-14	0.0277357
NA	rs17343049	NA	intron	GWAS	FGR12_UKBB	Type1 diabetes, definitions combined, early onset	1e-13	0.223
NA	rs17343049	NA	intron	GWAS	Open_Targets_22.09	Mean platelet (thrombocyte) volume	2.34e-13	-0.0399481
NA	rs17343049	NA	intron	GWAS	FinnGen_R12	Postdysenteric arthropathy	9.17e-13	0.657875
NA	rs17343049	NA	intron	GWAS	FinnGen_MVP_UKBB_meta	Type 1 diabetes, definitions combined	1.7e-12	0.11
NA	rs17343049	NA	intron	GWAS	Open_Targets_22.09	Highest math class taken (MTAG) [MTAG]	2e-12	0
NA	rs17343049	NA	intron	GWAS	FinnGen_R12	Seronegative rheumatoid arthritis	5.69e-12	0.199237
NA	rs17343049	NA	intron	GWAS	Kanta_2025_03	Hemoglobin A1c/Hemoglobin.total in Blood [mmol/mol], sample-wise median	2.03e-11	0.0218802
NA	rs17343049	NA	intron	GWAS	FinnGen_R12	Iridocyclitis in diseases classified elsewhere	2.62e-11	0.488584
NA	rs17343049	NA	intron	GWAS	Kanta_2025_03	Thyrotropin [Units/volume] in Serum or Plasma [mu/l], sample-wise median	1.35e-10	-0.0221101
NA	rs17343049	NA	intron	GWAS	FinnGen_R12	Psoriatic arthropathies	1.37e-10	0.199702
NA	rs17343049	NA	intron	GWAS	FGR12_UKBB	Seronegative rheumatoid arthritis	1.41e-10	0.178
NA	rs17343049	NA	intron	GWAS	FGR12_UKBB	Psoriatic arthropathies	1.91e-10	0.187
NA	rs17343049	NA	intron	GWAS	Open_Targets_22.09	Eosinophil counts	2.09e-10	0.0472602
NA	rs17343049	NA	intron	GWAS	FinnGen_R12	Dorsopathies	2.12e-10	0.0423194
NA	rs17343049	NA	intron	GWAS	FinnGen_R12	Other disorders of ear	5.36e-10	0.057552
NA	rs17343049	NA	intron	GWAS	FinnGen_R12	Reiter disease	5.61e-10	0.697642
NA	rs17343049	NA	intron	GWAS	FinnGen_R12	Arthropathies	7.88e-10	0.0396119
NA	rs17343049	NA	intron	GWAS	Open_Targets_22.09	Eosinophill percentage	1.13e-09	0.0567221
NA	rs17343049	NA	intron	GWAS	Open_Targets_22.09	Eosinophil percentage of white cells	1.17e-09	0.0452147
NA	rs17343049	NA	intron	GWAS	Open_Targets_22.09	Sum eosinophil basophil counts	1.28e-09	0.0451779
NA	rs17343049	NA	intron	GWAS	Open_Targets_22.09	Standing height	4.54e-09	-0.184879
NA	rs17343049	NA	intron	GWAS	Open_Targets_22.09	Eosinophil percentage of granulocytes	6.47e-09	0.0433286
NA	rs17343049	NA	intron	GWAS	Open_Targets_22.09	Self-reported math ability (MTAG) [MTAG]	8e-09	0
NA	rs17343049	NA	intron	GWAS	Open_Targets_22.09	Mean corpuscular hemoglobin	9.36e-09	-0.022869
NA	rs17343049	NA	intron	GWAS	Open_Targets_22.09	Neutrophil percentage of granulocytes	1.1e-08	-0.0426587
NA	rs17343049	NA	intron	GWAS	Kanta_2025_03	Complement C4 [Mass/volume] in Serum or Plasma [g/l], sample-wise median	1.1e-08	-0.107335
NA	rs17343049	NA	intron	GWAS	Open_Targets_22.09	Platelet count	2.7e-08	0.020891
NA	rs17343049	NA	intron	GWAS	FinnGen_R12	Height, inverse-rank normalized	3.03e-08	-0.0129484
NA	rs17343049	NA	intron	GWAS	FGR12_UKBB	Senile cataract	3.8e-08	0.051
NA	rs17343049	NA	intron	GWAS	FGR12_UKBB	Sensorineural hearing loss	4.07e-08	0.0591
NA	rs17343049	NA	intron	GWAS	FinnGen_R12	Sensorineural hearing loss	4.62e-08	0.0594854
NA	rs7745785	NA	upstream gene	GWAS	FinnGen_R12	Spondylopathies (FG)	4.86e-235	0.718986
NA	rs7745785	NA	upstream gene	GWAS	FinnGen_R12	Ankylosing spondylitis	3.02e-214	0.838476
NA	rs7745785	NA	upstream gene	GWAS	FGR12_UKBB	Ankylosing spondylitis	1e-202	0.799
NA	rs7745785	NA	upstream gene	GWAS	FinnGen_R12	Spondyloarthritis	2.29e-174	0.560062
NA	rs7745785	NA	upstream gene	GWAS	FinnGen_MVP_UKBB_meta	Ankylosing spondylitis	1.26e-166	0.677
NA	rs7745785	NA	upstream gene	GWAS	FinnGen_R12	Acute and subacute iridocyclitis	2.66e-141	0.51501
NA	rs7745785	NA	upstream gene	GWAS	FinnGen_R12	Reimbursement for rheumatic diseases	1.08e-138	0.298629
NA	rs7745785	NA	upstream gene	GWAS	FinnGen_R12	Anterior Iridocyclitis	1.95e-137	0.496569
NA	rs7745785	NA	upstream gene	GWAS	FinnGen_R12	Ankylosing spondylitis, strict definition	5.32e-132	0.937906
NA	rs7745785	NA	upstream gene	GWAS	FinnGen_R12	Iridocyclitis	6.47e-132	0.463633
NA	rs7745785	NA	upstream gene	GWAS	FGR12_UKBB	Iridocyclitis	1e-122	0.428
NA	rs7745785	NA	upstream gene	GWAS	FinnGen_MVP_UKBB_meta	Spondyloarthritis	1.82e-100	0.333
NA	rs7745785	NA	upstream gene	GWAS	FinnGen_MVP_UKBB_meta	Iridocyclitis	2.29e-93	0.322
NA	rs7745785	NA	upstream gene	GWAS	FinnGen_R12	Biological medication for rheuma	7.04e-64	0.393829
NA	rs7745785	NA	upstream gene	GWAS	FinnGen_R12	Disorders of sclera, cornea, iris and ciliary body	2.51e-59	0.204243
NA	rs7745785	NA	upstream gene	GWAS	FinnGen_R12	Other specified/unspecified inflammatory spondylopathies	9.49e-52	0.605166
NA	rs7745785	NA	upstream gene	GWAS	FinnGen_R12	Sacroiliitis, not elsewhere classified	9.52e-52	0.60762
NA	rs7745785	NA	upstream gene	GWAS	Kanta_2025_03	Platelets [#/volume] in Blood [e9/l], sample-wise median	3.7e-51	0.042657
NA	rs7745785	NA	upstream gene	GWAS	FGR12_UKBB	Sacroiliitis, not elsewhere classified	1.26e-49	0.584
NA	rs7745785	NA	upstream gene	GWAS	FinnGen_R12	Autoimmune diseases excluding thyroid diseases	3.82e-49	0.125715
NA	rs7745785	NA	upstream gene	GWAS	FGR12_UKBB	Autoimmune diseases excluding thyroid diseases	2e-45	0.114
NA	rs7745785	NA	upstream gene	GWAS	FinnGen_R12	Reactive arthropathies	1.76e-43	0.428879
NA	rs7745785	NA	upstream gene	GWAS	FGR12_UKBB	Reactive arthropathies	1.58e-42	0.418
NA	rs7745785	NA	upstream gene	GWAS	FinnGen_R12	Polyarthropathies	1.53e-39	0.141402
NA	rs7745785	NA	upstream gene	GWAS	FinnGen_R12	Second line medication for Crohn's disease	1.17e-35	0.155671
NA	rs7745785	NA	upstream gene	GWAS	FinnGen_R12	Reactive arthropathies, FINNGEN	1.12e-33	0.424892
NA	rs7745785	NA	upstream gene	GWAS	FinnGen_R12	Rheumatoid arthritis	2.23e-32	0.196063
NA	rs7745785	NA	upstream gene	GWAS	FinnGen_R12	Other arthritis (FG)	3.36e-29	0.19018
NA	rs7745785	NA	upstream gene	GWAS	FinnGen_MVP_UKBB_meta	Rheumatoid arthritis	2.4e-28	0.141
NA	rs7745785	NA	upstream gene	GWAS	FinnGen_R12	Chronic iridocyclitis	6.3e-28	0.472522
NA	rs7745785	NA	upstream gene	GWAS	FinnGen_R12	First line medication for Crohn's disease	8.91e-28	0.0804237
NA	rs7745785	NA	upstream gene	GWAS	FinnGen_R12	Spondylopathies	5.87e-27	0.107768
NA	rs7745785	NA	upstream gene	GWAS	FinnGen_R12	Other/unspecified rheumatoid arthritis	4.59e-26	0.293614
NA	rs7745785	NA	upstream gene	GWAS	FGR12_UKBB	Other arthritis (FG)	1.26e-25	0.16
NA	rs7745785	NA	upstream gene	GWAS	FinnGen_R12	Juvenile arthritis (FINNGEN)	2.63e-24	0.432067
NA	rs7745785	NA	upstream gene	GWAS	FGR12_UKBB	Juvenile arthritis (FINNGEN)	1.26e-23	0.423
NA	rs7745785	NA	upstream gene	GWAS	FinnGen_MVP_UKBB_meta	Sacroiliitis, not elsewhere classified	1.02e-22	0.252
NA	rs7745785	NA	upstream gene	GWAS	FinnGen_R12	Other (seronegative) rheumatoid arthritis, wide	2.96e-21	0.214049
NA	rs7745785	NA	upstream gene	GWAS	FGR12_UKBB	Seropositive rheumatoid arthritis, wide	7.94e-21	0.176
NA	rs7745785	NA	upstream gene	GWAS	FinnGen_R12	Autoimmune diseases	8.39e-21	0.064934
NA	rs7745785	NA	upstream gene	GWAS	FinnGen_R12	Seropositive rheumatoid arthritis, wide	1.9e-20	0.174892
NA	rs7745785	NA	upstream gene	GWAS	FinnGen_R12	Type 1 diabetes, definitions combined	1.93e-20	0.273649
NA	rs7745785	NA	upstream gene	GWAS	Open_Targets_22.09	Eosinophil counts	2.65e-20	0.038117
NA	rs7745785	NA	upstream gene	GWAS	FGR12_UKBB	Type 1 diabetes, definitions combined	3.16e-20	0.238
NA	rs7745785	NA	upstream gene	GWAS	FGR12_UKBB	Other (seronegative) rheumatoid arthritis, wide	6.31e-20	0.19
NA	rs7745785	NA	upstream gene	GWAS	FGR12_UKBB	Autoimmune diseases	1.26e-18	0.0563
NA	rs7745785	NA	upstream gene	GWAS	FGR12_UKBB	Coeliac disease	3.98e-18	-0.241
NA	rs7745785	NA	upstream gene	GWAS	Open_Targets_22.09	Mean platelet volume	1.3e-17	-0.0367144
NA	rs7745785	NA	upstream gene	GWAS	Open_Targets_22.09	Eosinophil counts	2.9e-17	0.0375455
NA	rs7745785	NA	upstream gene	GWAS	FinnGen_R12	Other and unspecified iridocyclitis	2.65e-16	0.394464
NA	rs7745785	NA	upstream gene	GWAS	FinnGen_R12	Coeliac disease	3.8e-16	-0.255035
NA	rs7745785	NA	upstream gene	GWAS	FinnGen_R12	Juvenile rheumatoid arthirtis	5.22e-16	0.493555
NA	rs7745785	NA	upstream gene	GWAS	Open_Targets_22.09	Eosinophil percentage of white cells	6.3e-16	0.0360453
NA	rs7745785	NA	upstream gene	GWAS	Open_Targets_22.09	Mean platelet volume	9.95e-16	-0.032265
NA	rs7745785	NA	upstream gene	GWAS	Open_Targets_22.09	Eosinophill count	5.82e-14	0.0279532
NA	rs7745785	NA	upstream gene	GWAS	FinnGen_R12	Type1 diabetes, definitions combined, early onset	7.85e-14	0.272052
NA	rs7745785	NA	upstream gene	GWAS	FGR12_UKBB	Type1 diabetes, definitions combined, early onset	1e-13	0.224
NA	rs7745785	NA	upstream gene	GWAS	Open_Targets_22.09	Mean platelet (thrombocyte) volume	3.38e-13	-0.0396132
NA	rs7745785	NA	upstream gene	GWAS	FinnGen_MVP_UKBB_meta	Type 1 diabetes, definitions combined	9.33e-13	0.11
NA	rs7745785	NA	upstream gene	GWAS	FinnGen_R12	Postdysenteric arthropathy	9.68e-13	0.657246
NA	rs7745785	NA	upstream gene	GWAS	Open_Targets_22.09	Highest math class taken (MTAG) [MTAG]	2e-12	0
NA	rs7745785	NA	upstream gene	GWAS	FinnGen_R12	Seronegative rheumatoid arthritis	6.86e-12	0.19848
NA	rs7745785	NA	upstream gene	GWAS	Kanta_2025_03	Hemoglobin A1c/Hemoglobin.total in Blood [mmol/mol], sample-wise median	2.2e-11	0.0218406
NA	rs7745785	NA	upstream gene	GWAS	FinnGen_R12	Iridocyclitis in diseases classified elsewhere	2.85e-11	0.487679
NA	rs7745785	NA	upstream gene	GWAS	FinnGen_R12	Psoriatic arthropathies	1.29e-10	0.199953
NA	rs7745785	NA	upstream gene	GWAS	Kanta_2025_03	Thyrotropin [Units/volume] in Serum or Plasma [mu/l], sample-wise median	1.49e-10	-0.0220553
NA	rs7745785	NA	upstream gene	GWAS	Open_Targets_22.09	Eosinophil counts	1.58e-10	0.0476038
NA	rs7745785	NA	upstream gene	GWAS	FGR12_UKBB	Psoriatic arthropathies	1.66e-10	0.187
NA	rs7745785	NA	upstream gene	GWAS	FinnGen_R12	Dorsopathies	1.67e-10	0.0425524
NA	rs7745785	NA	upstream gene	GWAS	FGR12_UKBB	Seronegative rheumatoid arthritis	1.74e-10	0.177
NA	rs7745785	NA	upstream gene	GWAS	FinnGen_R12	Other disorders of ear	4.49e-10	0.0577997
NA	rs7745785	NA	upstream gene	GWAS	FinnGen_R12	Reiter disease	5.79e-10	0.697166
NA	rs7745785	NA	upstream gene	GWAS	FinnGen_R12	Arthropathies	7.27e-10	0.0396886
NA	rs7745785	NA	upstream gene	GWAS	Open_Targets_22.09	Eosinophil percentage of white cells	8.96e-10	0.0455515
NA	rs7745785	NA	upstream gene	GWAS	Open_Targets_22.09	Eosinophill percentage	1.01e-09	0.0568037
NA	rs7745785	NA	upstream gene	GWAS	Open_Targets_22.09	Sum eosinophil basophil counts	1.1e-09	0.0453752
NA	rs7745785	NA	upstream gene	GWAS	Open_Targets_22.09	Standing height	2.85e-09	-0.187007
NA	rs7745785	NA	upstream gene	GWAS	Open_Targets_22.09	Eosinophil percentage of granulocytes	5.72e-09	0.0435049
NA	rs7745785	NA	upstream gene	GWAS	Open_Targets_22.09	Self-reported math ability (MTAG) [MTAG]	8e-09	0
NA	rs7745785	NA	upstream gene	GWAS	Open_Targets_22.09	Mean corpuscular hemoglobin	1.01e-08	-0.022788
NA	rs7745785	NA	upstream gene	GWAS	Kanta_2025_03	Complement C4 [Mass/volume] in Serum or Plasma [g/l], sample-wise median	1.12e-08	-0.107211
NA	rs7745785	NA	upstream gene	GWAS	Open_Targets_22.09	Neutrophil percentage of granulocytes	1.15e-08	-0.0426179
NA	rs7745785	NA	upstream gene	GWAS	Open_Targets_22.09	Platelet count	2.7e-08	0.020869
NA	rs7745785	NA	upstream gene	GWAS	FGR12_UKBB	Sensorineural hearing loss	3.55e-08	0.0594
NA	rs7745785	NA	upstream gene	GWAS	FGR12_UKBB	Senile cataract	3.63e-08	0.051
NA	rs7745785	NA	upstream gene	GWAS	FinnGen_R12	Height, inverse-rank normalized	3.7e-08	-0.0128643
NA	rs7745785	NA	upstream gene	GWAS	FinnGen_R12	Sensorineural hearing loss	4.06e-08	0.059723
NA	rs7745785	NA	upstream gene	GWAS	Open_Targets_22.09	Trunk fat-free mass	4.47e-08	-0.0884664
NA	rs7745785	NA	upstream gene	GWAS	Open_Targets_22.09	Whole body fat-free mass	4.74e-08	-0.171099
NA	rs7763908	NA	upstream gene	GWAS	FinnGen_R12	Spondylopathies (FG)	3.3e-235	0.719274
NA	rs7763908	NA	upstream gene	GWAS	FinnGen_R12	Ankylosing spondylitis	1.22e-214	0.839196
NA	rs7763908	NA	upstream gene	GWAS	FGR12_UKBB	Ankylosing spondylitis	1e-202	0.8
NA	rs7763908	NA	upstream gene	GWAS	FinnGen_R12	Spondyloarthritis	1.8e-174	0.560269
NA	rs7763908	NA	upstream gene	GWAS	FinnGen_MVP_UKBB_meta	Ankylosing spondylitis	1.74e-164	0.666
NA	rs7763908	NA	upstream gene	GWAS	FinnGen_R12	Acute and subacute iridocyclitis	4.6e-142	0.516234
NA	rs7763908	NA	upstream gene	GWAS	FinnGen_R12	Anterior Iridocyclitis	3.64e-138	0.497736
NA	rs7763908	NA	upstream gene	GWAS	FinnGen_R12	Reimbursement for rheumatic diseases	3.74e-138	0.29808
NA	rs7763908	NA	upstream gene	GWAS	FinnGen_R12	Iridocyclitis	1.32e-132	0.46473
NA	rs7763908	NA	upstream gene	GWAS	FinnGen_R12	Ankylosing spondylitis, strict definition	2.31e-132	0.938917
NA	rs7763908	NA	upstream gene	GWAS	FGR12_UKBB	Iridocyclitis	1e-123	0.429
NA	rs7763908	NA	upstream gene	GWAS	FinnGen_MVP_UKBB_meta	Spondyloarthritis	1.48e-95	0.318
NA	rs7763908	NA	upstream gene	GWAS	FinnGen_MVP_UKBB_meta	Iridocyclitis	3.63e-90	0.311
NA	rs7763908	NA	upstream gene	GWAS	FinnGen_R12	Biological medication for rheuma	4.94e-64	0.394268
NA	rs7763908	NA	upstream gene	GWAS	FinnGen_R12	Disorders of sclera, cornea, iris and ciliary body	6.19e-60	0.205278
NA	rs7763908	NA	upstream gene	GWAS	FinnGen_R12	Sacroiliitis, not elsewhere classified	4.37e-52	0.609378
NA	rs7763908	NA	upstream gene	GWAS	Kanta_2025_03	Platelets [#/volume] in Blood [e9/l], sample-wise median	1.32e-51	0.0428492
NA	rs7763908	NA	upstream gene	GWAS	FinnGen_R12	Other specified/unspecified inflammatory spondylopathies	1.41e-51	0.604288
NA	rs7763908	NA	upstream gene	GWAS	FGR12_UKBB	Sacroiliitis, not elsewhere classified	6.31e-50	0.586
NA	rs7763908	NA	upstream gene	GWAS	FinnGen_R12	Autoimmune diseases excluding thyroid diseases	4.68e-49	0.125597
NA	rs7763908	NA	upstream gene	GWAS	FGR12_UKBB	Autoimmune diseases excluding thyroid diseases	2.51e-45	0.114
NA	rs7763908	NA	upstream gene	GWAS	FinnGen_R12	Reactive arthropathies	3.61e-43	0.427466
NA	rs7763908	NA	upstream gene	GWAS	FGR12_UKBB	Reactive arthropathies	3.16e-42	0.417
NA	rs7763908	NA	upstream gene	GWAS	FinnGen_R12	Polyarthropathies	3.18e-39	0.14081
NA	rs7763908	NA	upstream gene	GWAS	FinnGen_R12	Second line medication for Crohn's disease	2.84e-35	0.154815
NA	rs7763908	NA	upstream gene	GWAS	FinnGen_R12	Reactive arthropathies, FINNGEN	2.1e-33	0.423329
NA	rs7763908	NA	upstream gene	GWAS	FinnGen_R12	Rheumatoid arthritis	1.04e-31	0.193988
NA	rs7763908	NA	upstream gene	GWAS	FinnGen_R12	Other arthritis (FG)	7.43e-29	0.189049
NA	rs7763908	NA	upstream gene	GWAS	FinnGen_R12	Chronic iridocyclitis	6.35e-28	0.472539
NA	rs7763908	NA	upstream gene	GWAS	FinnGen_R12	First line medication for Crohn's disease	1.75e-27	0.0799769
NA	rs7763908	NA	upstream gene	GWAS	FinnGen_MVP_UKBB_meta	Rheumatoid arthritis	3.09e-27	0.135
NA	rs7763908	NA	upstream gene	GWAS	FinnGen_R12	Spondylopathies	6.54e-27	0.107672
NA	rs7763908	NA	upstream gene	GWAS	FinnGen_R12	Other/unspecified rheumatoid arthritis	6.34e-26	0.292802
NA	rs7763908	NA	upstream gene	GWAS	FGR12_UKBB	Other arthritis (FG)	2.51e-25	0.159
NA	rs7763908	NA	upstream gene	GWAS	FinnGen_R12	Juvenile arthritis (FINNGEN)	1.07e-24	0.435433
NA	rs7763908	NA	upstream gene	GWAS	FGR12_UKBB	Juvenile arthritis (FINNGEN)	5.01e-24	0.426
NA	rs7763908	NA	upstream gene	GWAS	FinnGen_R12	Other (seronegative) rheumatoid arthritis, wide	4.34e-21	0.213193
NA	rs7763908	NA	upstream gene	GWAS	FinnGen_MVP_UKBB_meta	Sacroiliitis, not elsewhere classified	5.37e-21	0.234
NA	rs7763908	NA	upstream gene	GWAS	FinnGen_R12	Autoimmune diseases	1.09e-20	0.0647424
NA	rs7763908	NA	upstream gene	GWAS	Open_Targets_22.09	Eosinophil counts	1.81e-20	0.038386
NA	rs7763908	NA	upstream gene	GWAS	FinnGen_R12	Type 1 diabetes, definitions combined	2.04e-20	0.273441
NA	rs7763908	NA	upstream gene	GWAS	FGR12_UKBB	Seropositive rheumatoid arthritis, wide	2.51e-20	0.173
NA	rs7763908	NA	upstream gene	GWAS	FGR12_UKBB	Type 1 diabetes, definitions combined	3.16e-20	0.238
NA	rs7763908	NA	upstream gene	GWAS	FinnGen_R12	Seropositive rheumatoid arthritis, wide	5.79e-20	0.172706
NA	rs7763908	NA	upstream gene	GWAS	FGR12_UKBB	Other (seronegative) rheumatoid arthritis, wide	7.94e-20	0.189
NA	rs7763908	NA	upstream gene	GWAS	FGR12_UKBB	Autoimmune diseases	1.58e-18	0.0561
NA	rs7763908	NA	upstream gene	GWAS	FGR12_UKBB	Coeliac disease	2e-18	-0.243
NA	rs7763908	NA	upstream gene	GWAS	Open_Targets_22.09	Mean platelet volume	1.3e-17	-0.0367122
NA	rs7763908	NA	upstream gene	GWAS	Open_Targets_22.09	Eosinophil counts	2.9e-17	0.0375496
NA	rs7763908	NA	upstream gene	GWAS	FinnGen_R12	Coeliac disease	1.88e-16	-0.257822
NA	rs7763908	NA	upstream gene	GWAS	FinnGen_R12	Other and unspecified iridocyclitis	2.65e-16	0.394496
NA	rs7763908	NA	upstream gene	GWAS	FinnGen_R12	Juvenile rheumatoid arthirtis	3.12e-16	0.497051
NA	rs7763908	NA	upstream gene	GWAS	Open_Targets_22.09	Eosinophil percentage of white cells	6.3e-16	0.0360484
NA	rs7763908	NA	upstream gene	GWAS	Open_Targets_22.09	Mean platelet volume	9.8e-16	-0.032381
NA	rs7763908	NA	upstream gene	GWAS	Open_Targets_22.09	Eosinophill count	5.79e-14	0.0279559
NA	rs7763908	NA	upstream gene	GWAS	FinnGen_R12	Type1 diabetes, definitions combined, early onset	8.3e-14	0.271748
NA	rs7763908	NA	upstream gene	GWAS	FGR12_UKBB	Type1 diabetes, definitions combined, early onset	1e-13	0.224
NA	rs7763908	NA	upstream gene	GWAS	Open_Targets_22.09	Mean platelet (thrombocyte) volume	3.39e-13	-0.039611
NA	rs7763908	NA	upstream gene	GWAS	FinnGen_R12	Postdysenteric arthropathy	9.76e-13	0.657195
NA	rs7763908	NA	upstream gene	GWAS	Open_Targets_22.09	Highest math class taken (MTAG) [MTAG]	2e-12	0
NA	rs7763908	NA	upstream gene	GWAS	FinnGen_R12	Seronegative rheumatoid arthritis	8.93e-12	0.197446
NA	rs7763908	NA	upstream gene	GWAS	Kanta_2025_03	Hemoglobin A1c/Hemoglobin.total in Blood [mmol/mol], sample-wise median	1.93e-11	0.0219021
NA	rs7763908	NA	upstream gene	GWAS	FinnGen_MVP_UKBB_meta	Type 1 diabetes, definitions combined	2.57e-11	0.0984
NA	rs7763908	NA	upstream gene	GWAS	FinnGen_R12	Iridocyclitis in diseases classified elsewhere	2.87e-11	0.487678
NA	rs7763908	NA	upstream gene	GWAS	Kanta_2025_03	Thyrotropin [Units/volume] in Serum or Plasma [mu/l], sample-wise median	1.34e-10	-0.0221085
NA	rs7763908	NA	upstream gene	GWAS	FinnGen_R12	Psoriatic arthropathies	1.46e-10	0.199357
NA	rs7763908	NA	upstream gene	GWAS	FinnGen_R12	Dorsopathies	1.57e-10	0.0426129
NA	rs7763908	NA	upstream gene	GWAS	FGR12_UKBB	Psoriatic arthropathies	1.86e-10	0.187
NA	rs7763908	NA	upstream gene	GWAS	FGR12_UKBB	Seronegative rheumatoid arthritis	2.24e-10	0.176
NA	rs7763908	NA	upstream gene	GWAS	Open_Targets_22.09	Eosinophil counts	2.56e-10	0.0472328
NA	rs7763908	NA	upstream gene	GWAS	FinnGen_R12	Reiter disease	5.85e-10	0.69694
NA	rs7763908	NA	upstream gene	GWAS	FinnGen_R12	Other disorders of ear	5.89e-10	0.0574062
NA	rs7763908	NA	upstream gene	GWAS	Open_Targets_22.09	Eosinophill percentage	1e-09	0.056818
NA	rs7763908	NA	upstream gene	GWAS	Open_Targets_22.09	Eosinophil percentage of white cells	1.08e-09	0.0455056
NA	rs7763908	NA	upstream gene	GWAS	FinnGen_R12	Arthropathies	1.27e-09	0.0391184
NA	rs7763908	NA	upstream gene	GWAS	Open_Targets_22.09	Sum eosinophil basophil counts	1.69e-09	0.0450366
NA	rs7763908	NA	upstream gene	GWAS	Open_Targets_22.09	Standing height	2.83e-09	-0.187041
NA	rs7763908	NA	upstream gene	GWAS	Open_Targets_22.09	Mean corpuscular hemoglobin	6.29e-09	-0.023168
NA	rs7763908	NA	upstream gene	GWAS	Open_Targets_22.09	Eosinophil percentage of granulocytes	7.14e-09	0.043391
NA	rs7763908	NA	upstream gene	GWAS	Open_Targets_22.09	Self-reported math ability (MTAG) [MTAG]	8e-09	0
NA	rs7763908	NA	upstream gene	GWAS	Kanta_2025_03	Complement C4 [Mass/volume] in Serum or Plasma [g/l], sample-wise median	1e-08	-0.107711
NA	rs7763908	NA	upstream gene	GWAS	Open_Targets_22.09	Neutrophil percentage of granulocytes	1.29e-08	-0.042642
NA	rs7763908	NA	upstream gene	GWAS	FinnGen_R12	Height, inverse-rank normalized	2.7e-08	-0.0129938
NA	rs7763908	NA	upstream gene	GWAS	FGR12_UKBB	Senile cataract	3.09e-08	0.0513
NA	rs7763908	NA	upstream gene	GWAS	FinnGen_MVP_UKBB_meta	Psoriatic arthropathies	3.55e-08	0.138
NA	rs7763908	NA	upstream gene	GWAS	FGR12_UKBB	Sensorineural hearing loss	3.63e-08	0.0593
NA	rs7763908	NA	upstream gene	GWAS	Open_Targets_22.09	Platelet count	4.04e-08	0.020658
NA	rs7763908	NA	upstream gene	GWAS	FinnGen_R12	Sensorineural hearing loss	4.17e-08	0.0596697
NA	rs7763908	NA	upstream gene	GWAS	Open_Targets_22.09	Trunk fat-free mass	4.44e-08	-0.0884863
NA	rs7763908	NA	upstream gene	GWAS	Open_Targets_22.09	Whole body fat-free mass	4.71e-08	-0.171135
NA	rs7763908	NA	upstream gene	GWAS	FinnGen_R12	Senile cataract	4.76e-08	0.0535665
NA	rs41317443	NA	upstream gene	GWAS	FinnGen_R12	Spondylopathies (FG)	4.54e-235	0.719031
NA	rs41317443	NA	upstream gene	GWAS	FinnGen_R12	Ankylosing spondylitis	2.97e-214	0.838495
NA	rs41317443	NA	upstream gene	GWAS	FGR12_UKBB	Ankylosing spondylitis	1e-202	0.799
NA	rs41317443	NA	upstream gene	GWAS	FinnGen_R12	Spondyloarthritis	2.16e-174	0.560105
NA	rs41317443	NA	upstream gene	GWAS	FinnGen_MVP_UKBB_meta	Ankylosing spondylitis	2.57e-168	0.681
NA	rs41317443	NA	upstream gene	GWAS	FinnGen_R12	Acute and subacute iridocyclitis	2.56e-141	0.515039
NA	rs41317443	NA	upstream gene	GWAS	FinnGen_R12	Reimbursement for rheumatic diseases	1.02e-138	0.298657
NA	rs41317443	NA	upstream gene	GWAS	FinnGen_R12	Anterior Iridocyclitis	1.94e-137	0.496579
NA	rs41317443	NA	upstream gene	GWAS	FinnGen_R12	Ankylosing spondylitis, strict definition	5.24e-132	0.937939
NA	rs41317443	NA	upstream gene	GWAS	FinnGen_R12	Iridocyclitis	6.46e-132	0.463639
NA	rs41317443	NA	upstream gene	GWAS	FGR12_UKBB	Iridocyclitis	1e-122	0.428
NA	rs41317443	NA	upstream gene	GWAS	FinnGen_MVP_UKBB_meta	Iridocyclitis	4.17e-102	0.354
NA	rs41317443	NA	upstream gene	GWAS	FinnGen_MVP_UKBB_meta	Spondyloarthritis	9.33e-102	0.336
NA	rs41317443	NA	upstream gene	GWAS	FinnGen_R12	Biological medication for rheuma	7.06e-64	0.393833
NA	rs41317443	NA	upstream gene	GWAS	FinnGen_R12	Disorders of sclera, cornea, iris and ciliary body	2.53e-59	0.204239
NA	rs41317443	NA	upstream gene	GWAS	FinnGen_R12	Sacroiliitis, not elsewhere classified	8.96e-52	0.607764
NA	rs41317443	NA	upstream gene	GWAS	FinnGen_R12	Other specified/unspecified inflammatory spondylopathies	9.2e-52	0.605239
NA	rs41317443	NA	upstream gene	GWAS	Kanta_2025_03	Platelets [#/volume] in Blood [e9/l], sample-wise median	3.64e-51	0.0426607
NA	rs41317443	NA	upstream gene	GWAS	FGR12_UKBB	Sacroiliitis, not elsewhere classified	1.26e-49	0.584
NA	rs41317443	NA	upstream gene	GWAS	FinnGen_R12	Autoimmune diseases excluding thyroid diseases	3.97e-49	0.125695
NA	rs41317443	NA	upstream gene	GWAS	FGR12_UKBB	Autoimmune diseases excluding thyroid diseases	2e-45	0.114
NA	rs41317443	NA	upstream gene	GWAS	FinnGen_R12	Reactive arthropathies	1.72e-43	0.428937
NA	rs41317443	NA	upstream gene	GWAS	FGR12_UKBB	Reactive arthropathies	1.58e-42	0.418
NA	rs41317443	NA	upstream gene	GWAS	FinnGen_R12	Polyarthropathies	1.55e-39	0.141397
NA	rs41317443	NA	upstream gene	GWAS	FinnGen_R12	Second line medication for Crohn's disease	1.22e-35	0.155633
NA	rs41317443	NA	upstream gene	GWAS	FinnGen_R12	Reactive arthropathies, FINNGEN	1.1e-33	0.424964
NA	rs41317443	NA	upstream gene	GWAS	FinnGen_R12	Rheumatoid arthritis	2.31e-32	0.196022
NA	rs41317443	NA	upstream gene	GWAS	FinnGen_R12	Other arthritis (FG)	3.34e-29	0.190194
NA	rs41317443	NA	upstream gene	GWAS	FinnGen_MVP_UKBB_meta	Rheumatoid arthritis	8.32e-29	0.143
NA	rs41317443	NA	upstream gene	GWAS	FinnGen_R12	Chronic iridocyclitis	6.25e-28	0.472552
NA	rs41317443	NA	upstream gene	GWAS	FinnGen_R12	First line medication for Crohn's disease	8.9e-28	0.0804256
NA	rs41317443	NA	upstream gene	GWAS	FinnGen_R12	Spondylopathies	5.91e-27	0.107762
NA	rs41317443	NA	upstream gene	GWAS	FinnGen_R12	Other/unspecified rheumatoid arthritis	4.52e-26	0.29365
NA	rs41317443	NA	upstream gene	GWAS	FGR12_UKBB	Other arthritis (FG)	1.26e-25	0.16
NA	rs41317443	NA	upstream gene	GWAS	FinnGen_R12	Juvenile arthritis (FINNGEN)	2.6e-24	0.43211
NA	rs41317443	NA	upstream gene	GWAS	FGR12_UKBB	Juvenile arthritis (FINNGEN)	1.26e-23	0.423
NA	rs41317443	NA	upstream gene	GWAS	FinnGen_MVP_UKBB_meta	Sacroiliitis, not elsewhere classified	4.07e-22	0.248
NA	rs41317443	NA	upstream gene	GWAS	FinnGen_R12	Other (seronegative) rheumatoid arthritis, wide	3.03e-21	0.213997
NA	rs41317443	NA	upstream gene	GWAS	FGR12_UKBB	Seropositive rheumatoid arthritis, wide	7.94e-21	0.176
NA	rs41317443	NA	upstream gene	GWAS	FinnGen_R12	Autoimmune diseases	8.57e-21	0.0649194
NA	rs41317443	NA	upstream gene	GWAS	FinnGen_R12	Type 1 diabetes, definitions combined	1.92e-20	0.27367
NA	rs41317443	NA	upstream gene	GWAS	FinnGen_R12	Seropositive rheumatoid arthritis, wide	1.92e-20	0.174868
NA	rs41317443	NA	upstream gene	GWAS	FGR12_UKBB	Type 1 diabetes, definitions combined	3.16e-20	0.238
NA	rs41317443	NA	upstream gene	GWAS	Open_Targets_22.09	Eosinophil counts	3.33e-20	0.038015
NA	rs41317443	NA	upstream gene	GWAS	FGR12_UKBB	Other (seronegative) rheumatoid arthritis, wide	5.01e-20	0.19
NA	rs41317443	NA	upstream gene	GWAS	FGR12_UKBB	Autoimmune diseases	1.26e-18	0.0563
NA	rs41317443	NA	upstream gene	GWAS	FGR12_UKBB	Coeliac disease	3.16e-18	-0.241
NA	rs41317443	NA	upstream gene	GWAS	Open_Targets_22.09	Mean platelet volume	1.5e-17	-0.0366345
NA	rs41317443	NA	upstream gene	GWAS	Open_Targets_22.09	Eosinophil counts	3.6e-17	0.0374393
NA	rs41317443	NA	upstream gene	GWAS	FinnGen_R12	Other and unspecified iridocyclitis	2.65e-16	0.394476
NA	rs41317443	NA	upstream gene	GWAS	FinnGen_R12	Coeliac disease	3.75e-16	-0.255087
NA	rs41317443	NA	upstream gene	GWAS	FinnGen_R12	Juvenile rheumatoid arthirtis	5.21e-16	0.493585
NA	rs41317443	NA	upstream gene	GWAS	Open_Targets_22.09	Eosinophil percentage of white cells	8e-16	0.0359155
NA	rs41317443	NA	upstream gene	GWAS	Open_Targets_22.09	Mean platelet volume	1.2e-15	-0.032172
NA	rs41317443	NA	upstream gene	GWAS	Open_Targets_22.09	Eosinophill count	5.99e-14	0.027936
NA	rs41317443	NA	upstream gene	GWAS	FinnGen_R12	Type1 diabetes, definitions combined, early onset	7.8e-14	0.272095
NA	rs41317443	NA	upstream gene	GWAS	FGR12_UKBB	Type1 diabetes, definitions combined, early onset	1e-13	0.224
NA	rs41317443	NA	upstream gene	GWAS	Open_Targets_22.09	Mean platelet (thrombocyte) volume	3.18e-13	-0.0396536
NA	rs41317443	NA	upstream gene	GWAS	FinnGen_R12	Postdysenteric arthropathy	9.68e-13	0.657247
NA	rs41317443	NA	upstream gene	GWAS	Open_Targets_22.09	Highest math class taken (MTAG) [MTAG]	2e-12	0
NA	rs41317443	NA	upstream gene	GWAS	FinnGen_MVP_UKBB_meta	Type 1 diabetes, definitions combined	3.09e-12	0.108
NA	rs41317443	NA	upstream gene	GWAS	FinnGen_R12	Seronegative rheumatoid arthritis	6.98e-12	0.198412
NA	rs41317443	NA	upstream gene	GWAS	Kanta_2025_03	Hemoglobin A1c/Hemoglobin.total in Blood [mmol/mol], sample-wise median	2.23e-11	0.0218343
NA	rs41317443	NA	upstream gene	GWAS	FinnGen_R12	Iridocyclitis in diseases classified elsewhere	2.84e-11	0.487718
NA	rs41317443	NA	upstream gene	GWAS	FinnGen_R12	Psoriatic arthropathies	1.26e-10	0.200032
NA	rs41317443	NA	upstream gene	GWAS	Kanta_2025_03	Thyrotropin [Units/volume] in Serum or Plasma [mu/l], sample-wise median	1.46e-10	-0.0220648
NA	rs41317443	NA	upstream gene	GWAS	Open_Targets_22.09	Eosinophil counts	1.5e-10	0.0476804
NA	rs41317443	NA	upstream gene	GWAS	FGR12_UKBB	Psoriatic arthropathies	1.62e-10	0.187
NA	rs41317443	NA	upstream gene	GWAS	FinnGen_R12	Dorsopathies	1.71e-10	0.0425313
NA	rs41317443	NA	upstream gene	GWAS	FGR12_UKBB	Seronegative rheumatoid arthritis	1.78e-10	0.177
NA	rs41317443	NA	upstream gene	GWAS	FinnGen_R12	Other disorders of ear	4.41e-10	0.0578266
NA	rs41317443	NA	upstream gene	GWAS	FinnGen_R12	Reiter disease	5.79e-10	0.69719
NA	rs41317443	NA	upstream gene	GWAS	FinnGen_R12	Arthropathies	7.41e-10	0.0396698
NA	rs41317443	NA	upstream gene	GWAS	Open_Targets_22.09	Eosinophil percentage of white cells	8.95e-10	0.0455707
NA	rs41317443	NA	upstream gene	GWAS	Open_Targets_22.09	Sum eosinophil basophil counts	1.02e-09	0.0454838
NA	rs41317443	NA	upstream gene	GWAS	Open_Targets_22.09	Eosinophill percentage	1.05e-09	0.0567453
NA	rs41317443	NA	upstream gene	GWAS	Open_Targets_22.09	Standing height	2.77e-09	-0.187122
NA	rs41317443	NA	upstream gene	GWAS	Open_Targets_22.09	Eosinophil percentage of granulocytes	5.32e-09	0.0436108
NA	rs41317443	NA	upstream gene	GWAS	Open_Targets_22.09	Mean corpuscular hemoglobin	7.58e-09	-0.02298
NA	rs41317443	NA	upstream gene	GWAS	Open_Targets_22.09	Self-reported math ability (MTAG) [MTAG]	8e-09	0
NA	rs41317443	NA	upstream gene	GWAS	Open_Targets_22.09	Neutrophil percentage of granulocytes	1.01e-08	-0.0428072
NA	rs41317443	NA	upstream gene	GWAS	Kanta_2025_03	Complement C4 [Mass/volume] in Serum or Plasma [g/l], sample-wise median	1.11e-08	-0.107249
NA	rs41317443	NA	upstream gene	GWAS	Open_Targets_22.09	Platelet count	2.55e-08	0.020906
NA	rs41317443	NA	upstream gene	GWAS	FGR12_UKBB	Sensorineural hearing loss	3.47e-08	0.0594
NA	rs41317443	NA	upstream gene	GWAS	FGR12_UKBB	Senile cataract	3.63e-08	0.051
NA	rs41317443	NA	upstream gene	GWAS	FinnGen_R12	Height, inverse-rank normalized	3.65e-08	-0.0128698
NA	rs41317443	NA	upstream gene	GWAS	FinnGen_R12	Sensorineural hearing loss	4.02e-08	0.0597444
NA	rs41317443	NA	upstream gene	GWAS	Open_Targets_22.09	Trunk fat-free mass	4.74e-08	-0.0882879
NA	rs41317443	NA	upstream gene	GWAS	Open_Targets_22.09	Whole body fat-free mass	4.96e-08	-0.170829
NA	rs41317551	NA	intergenic	GWAS	FinnGen_R12	Spondylopathies (FG)	3.04e-235	0.719353
NA	rs41317551	NA	intergenic	GWAS	FinnGen_R12	Ankylosing spondylitis	3.67e-214	0.838532
NA	rs41317551	NA	intergenic	GWAS	FGR12_UKBB	Ankylosing spondylitis	1e-202	0.799
NA	rs41317551	NA	intergenic	GWAS	FinnGen_R12	Spondyloarthritis	1.42e-174	0.560449
NA	rs41317551	NA	intergenic	GWAS	FinnGen_MVP_UKBB_meta	Ankylosing spondylitis	3.02e-168	0.681
NA	rs41317551	NA	intergenic	GWAS	FinnGen_R12	Acute and subacute iridocyclitis	1.04e-141	0.515735
NA	rs41317551	NA	intergenic	GWAS	FinnGen_R12	Reimbursement for rheumatic diseases	2.69e-139	0.299303
NA	rs41317551	NA	intergenic	GWAS	FinnGen_R12	Anterior Iridocyclitis	1e-137	0.497101
NA	rs41317551	NA	intergenic	GWAS	FinnGen_R12	Iridocyclitis	3.16e-132	0.464195
NA	rs41317551	NA	intergenic	GWAS	FinnGen_R12	Ankylosing spondylitis, strict definition	4.03e-132	0.938335
NA	rs41317551	NA	intergenic	GWAS	FGR12_UKBB	Iridocyclitis	1e-123	0.429
NA	rs41317551	NA	intergenic	GWAS	FinnGen_MVP_UKBB_meta	Spondyloarthritis	1.38e-101	0.336
NA	rs41317551	NA	intergenic	GWAS	FinnGen_MVP_UKBB_meta	Iridocyclitis	3.55e-92	0.318
NA	rs41317551	NA	intergenic	GWAS	FinnGen_R12	Biological medication for rheuma	6.52e-64	0.393996
NA	rs41317551	NA	intergenic	GWAS	FinnGen_R12	Disorders of sclera, cornea, iris and ciliary body	1.48e-59	0.204673
NA	rs41317551	NA	intergenic	GWAS	FinnGen_R12	Sacroiliitis, not elsewhere classified	5.14e-52	0.60908
NA	rs41317551	NA	intergenic	GWAS	FinnGen_R12	Other specified/unspecified inflammatory spondylopathies	6.26e-52	0.606175
NA	rs41317551	NA	intergenic	GWAS	Kanta_2025_03	Platelets [#/volume] in Blood [e9/l], sample-wise median	2.22e-51	0.0427622
NA	rs41317551	NA	intergenic	GWAS	FGR12_UKBB	Sacroiliitis, not elsewhere classified	7.94e-50	0.585
NA	rs41317551	NA	intergenic	GWAS	FinnGen_R12	Autoimmune diseases excluding thyroid diseases	4.83e-49	0.125608
NA	rs41317551	NA	intergenic	GWAS	FGR12_UKBB	Autoimmune diseases excluding thyroid diseases	3.16e-45	0.114
NA	rs41317551	NA	intergenic	GWAS	FinnGen_R12	Reactive arthropathies	1.15e-43	0.429814
NA	rs41317551	NA	intergenic	GWAS	FGR12_UKBB	Reactive arthropathies	1e-42	0.419
NA	rs41317551	NA	intergenic	GWAS	FinnGen_R12	Polyarthropathies	1.07e-39	0.141705
NA	rs41317551	NA	intergenic	GWAS	FinnGen_R12	Second line medication for Crohn's disease	1.52e-35	0.155449
NA	rs41317551	NA	intergenic	GWAS	FinnGen_R12	Reactive arthropathies, FINNGEN	7.65e-34	0.425977
NA	rs41317551	NA	intergenic	GWAS	FinnGen_R12	Rheumatoid arthritis	2.2e-32	0.19611
NA	rs41317551	NA	intergenic	GWAS	FinnGen_R12	Other arthritis (FG)	2.42e-29	0.190685
NA	rs41317551	NA	intergenic	GWAS	FinnGen_MVP_UKBB_meta	Rheumatoid arthritis	5.75e-29	0.143
NA	rs41317551	NA	intergenic	GWAS	FinnGen_R12	Chronic iridocyclitis	5.41e-28	0.473119
NA	rs41317551	NA	intergenic	GWAS	FinnGen_R12	First line medication for Crohn's disease	1.28e-27	0.0802016
NA	rs41317551	NA	intergenic	GWAS	FinnGen_R12	Spondylopathies	7.09e-27	0.107614
NA	rs41317551	NA	intergenic	GWAS	FinnGen_R12	Other/unspecified rheumatoid arthritis	3.56e-26	0.294261
NA	rs41317551	NA	intergenic	GWAS	FGR12_UKBB	Other arthritis (FG)	1e-25	0.161
NA	rs41317551	NA	intergenic	GWAS	FinnGen_R12	Juvenile arthritis (FINNGEN)	2.18e-24	0.432882
NA	rs41317551	NA	intergenic	GWAS	FGR12_UKBB	Juvenile arthritis (FINNGEN)	1e-23	0.423
NA	rs41317551	NA	intergenic	GWAS	FinnGen_MVP_UKBB_meta	Sacroiliitis, not elsewhere classified	1.86e-22	0.251
NA	rs41317551	NA	intergenic	GWAS	FinnGen_R12	Other (seronegative) rheumatoid arthritis, wide	2.79e-21	0.214217
NA	rs41317551	NA	intergenic	GWAS	FGR12_UKBB	Seropositive rheumatoid arthritis, wide	7.94e-21	0.176
NA	rs41317551	NA	intergenic	GWAS	FinnGen_R12	Autoimmune diseases	1.06e-20	0.0647746
NA	rs41317551	NA	intergenic	GWAS	FinnGen_R12	Seropositive rheumatoid arthritis, wide	1.78e-20	0.175037
NA	rs41317551	NA	intergenic	GWAS	FinnGen_R12	Type 1 diabetes, definitions combined	1.84e-20	0.273836
NA	rs41317551	NA	intergenic	GWAS	Open_Targets_22.09	Eosinophil counts	2.44e-20	0.038147
NA	rs41317551	NA	intergenic	GWAS	FGR12_UKBB	Type 1 diabetes, definitions combined	3.16e-20	0.238
NA	rs41317551	NA	intergenic	GWAS	FGR12_UKBB	Other (seronegative) rheumatoid arthritis, wide	6.31e-20	0.19
NA	rs41317551	NA	intergenic	GWAS	FGR12_UKBB	Autoimmune diseases	1.58e-18	0.056
NA	rs41317551	NA	intergenic	GWAS	FGR12_UKBB	Coeliac disease	3.16e-18	-0.241
NA	rs41317551	NA	intergenic	GWAS	Open_Targets_22.09	Mean platelet volume	1.8e-17	-0.0365511
NA	rs41317551	NA	intergenic	GWAS	Open_Targets_22.09	Eosinophil counts	2.5e-17	0.0376457
NA	rs41317551	NA	intergenic	GWAS	FinnGen_R12	Other and unspecified iridocyclitis	2.43e-16	0.394974
NA	rs41317551	NA	intergenic	GWAS	FinnGen_R12	Coeliac disease	4.1e-16	-0.254794
NA	rs41317551	NA	intergenic	GWAS	FinnGen_R12	Juvenile rheumatoid arthirtis	4.87e-16	0.494129
NA	rs41317551	NA	intergenic	GWAS	Open_Targets_22.09	Eosinophil percentage of white cells	6.1e-16	0.0360684
NA	rs41317551	NA	intergenic	GWAS	Open_Targets_22.09	Mean platelet volume	1.35e-15	-0.032109
NA	rs41317551	NA	intergenic	GWAS	Open_Targets_22.09	Eosinophill count	4.45e-14	0.0280888
NA	rs41317551	NA	intergenic	GWAS	FinnGen_R12	Type1 diabetes, definitions combined, early onset	7.99e-14	0.272042
NA	rs41317551	NA	intergenic	GWAS	FGR12_UKBB	Type1 diabetes, definitions combined, early onset	1e-13	0.224
NA	rs41317551	NA	intergenic	GWAS	Open_Targets_22.09	Mean platelet (thrombocyte) volume	3.57e-13	-0.0395782
NA	rs41317551	NA	intergenic	GWAS	FinnGen_R12	Postdysenteric arthropathy	9.25e-13	0.657803
NA	rs41317551	NA	intergenic	GWAS	FinnGen_MVP_UKBB_meta	Type 1 diabetes, definitions combined	1.86e-12	0.11
NA	rs41317551	NA	intergenic	GWAS	Open_Targets_22.09	Highest math class taken (MTAG) [MTAG]	2e-12	0
NA	rs41317551	NA	intergenic	GWAS	FinnGen_R12	Seronegative rheumatoid arthritis	6.73e-12	0.198595
NA	rs41317551	NA	intergenic	GWAS	Kanta_2025_03	Hemoglobin A1c/Hemoglobin.total in Blood [mmol/mol], sample-wise median	1.66e-11	0.0219769
NA	rs41317551	NA	intergenic	GWAS	FinnGen_R12	Iridocyclitis in diseases classified elsewhere	2.68e-11	0.488398
NA	rs41317551	NA	intergenic	GWAS	FinnGen_R12	Psoriatic arthropathies	1.01e-10	0.201104
NA	rs41317551	NA	intergenic	GWAS	FGR12_UKBB	Psoriatic arthropathies	1.29e-10	0.188
NA	rs41317551	NA	intergenic	GWAS	Kanta_2025_03	Thyrotropin [Units/volume] in Serum or Plasma [mu/l], sample-wise median	1.59e-10	-0.0220249
NA	rs41317551	NA	intergenic	GWAS	FGR12_UKBB	Seronegative rheumatoid arthritis	1.74e-10	0.177
NA	rs41317551	NA	intergenic	GWAS	Open_Targets_22.09	Eosinophil counts	1.99e-10	0.0473032
NA	rs41317551	NA	intergenic	GWAS	FinnGen_R12	Dorsopathies	2.02e-10	0.0423701
NA	rs41317551	NA	intergenic	GWAS	FinnGen_R12	Other disorders of ear	4.17e-10	0.0579179
NA	rs41317551	NA	intergenic	GWAS	FinnGen_R12	Reiter disease	5.65e-10	0.697546
NA	rs41317551	NA	intergenic	GWAS	Open_Targets_22.09	Eosinophill percentage	7.8e-10	0.0571949
NA	rs41317551	NA	intergenic	GWAS	FinnGen_R12	Arthropathies	8.31e-10	0.0395602
NA	rs41317551	NA	intergenic	GWAS	Open_Targets_22.09	Eosinophil percentage of white cells	1.32e-09	0.0450531
NA	rs41317551	NA	intergenic	GWAS	Open_Targets_22.09	Sum eosinophil basophil counts	1.36e-09	0.0450902
NA	rs41317551	NA	intergenic	GWAS	Open_Targets_22.09	Standing height	3.02e-09	-0.18674
NA	rs41317551	NA	intergenic	GWAS	Open_Targets_22.09	Eosinophil percentage of granulocytes	7.65e-09	0.0431042
NA	rs41317551	NA	intergenic	GWAS	Open_Targets_22.09	Self-reported math ability (MTAG) [MTAG]	8e-09	0
NA	rs41317551	NA	intergenic	GWAS	Open_Targets_22.09	Mean corpuscular hemoglobin	8.73e-09	-0.022882
NA	rs41317551	NA	intergenic	GWAS	Kanta_2025_03	Complement C4 [Mass/volume] in Serum or Plasma [g/l], sample-wise median	1.1e-08	-0.107337
NA	rs41317551	NA	intergenic	GWAS	Open_Targets_22.09	Neutrophil percentage of granulocytes	1.52e-08	-0.0422349
NA	rs41317551	NA	intergenic	GWAS	Open_Targets_22.09	Platelet count	1.81e-08	0.02113
NA	rs41317551	NA	intergenic	GWAS	FinnGen_MVP_UKBB_meta	Psoriatic arthropathies	2.88e-08	0.142
NA	rs41317551	NA	intergenic	GWAS	FinnGen_R12	Height, inverse-rank normalized	2.9e-08	-0.0129663
NA	rs41317551	NA	intergenic	GWAS	FGR12_UKBB	Senile cataract	3.16e-08	0.0512
NA	rs41317551	NA	intergenic	GWAS	FGR12_UKBB	Sensorineural hearing loss	3.55e-08	0.0594
NA	rs41317551	NA	intergenic	GWAS	FinnGen_R12	Sensorineural hearing loss	4.1e-08	0.0597174
NA	rs41317551	NA	intergenic	GWAS	Open_Targets_22.09	Trunk fat-free mass	4.23e-08	-0.0886422
NA	rs41317551	NA	intergenic	GWAS	Open_Targets_22.09	Whole body fat-free mass	4.36e-08	-0.171593
NA	rs2894075	NA	intergenic	GWAS	FinnGen_R12	Spondylopathies (FG)	3.04e-235	0.719353
NA	rs2894075	NA	intergenic	GWAS	FinnGen_R12	Ankylosing spondylitis	3.67e-214	0.838531
NA	rs2894075	NA	intergenic	GWAS	FGR12_UKBB	Ankylosing spondylitis	1e-202	0.799
NA	rs2894075	NA	intergenic	GWAS	FinnGen_R12	Spondyloarthritis	1.42e-174	0.560451
NA	rs2894075	NA	intergenic	GWAS	FinnGen_MVP_UKBB_meta	Ankylosing spondylitis	2.4e-168	0.682
NA	rs2894075	NA	intergenic	GWAS	FinnGen_R12	Acute and subacute iridocyclitis	1.03e-141	0.515738
NA	rs2894075	NA	intergenic	GWAS	FinnGen_R12	Reimbursement for rheumatic diseases	2.67e-139	0.299306
NA	rs2894075	NA	intergenic	GWAS	FinnGen_R12	Anterior Iridocyclitis	9.98e-138	0.497105
NA	rs2894075	NA	intergenic	GWAS	FinnGen_R12	Iridocyclitis	3.14e-132	0.464199
NA	rs2894075	NA	intergenic	GWAS	FinnGen_R12	Ankylosing spondylitis, strict definition	4.03e-132	0.938335
NA	rs2894075	NA	intergenic	GWAS	FGR12_UKBB	Iridocyclitis	1e-123	0.429
NA	rs2894075	NA	intergenic	GWAS	FinnGen_MVP_UKBB_meta	Spondyloarthritis	1.32e-101	0.336
NA	rs2894075	NA	intergenic	GWAS	FinnGen_MVP_UKBB_meta	Iridocyclitis	2.4e-92	0.319
NA	rs2894075	NA	intergenic	GWAS	FinnGen_R12	Biological medication for rheuma	6.52e-64	0.393996
NA	rs2894075	NA	intergenic	GWAS	FinnGen_R12	Disorders of sclera, cornea, iris and ciliary body	1.48e-59	0.204675
NA	rs2894075	NA	intergenic	GWAS	FinnGen_R12	Sacroiliitis, not elsewhere classified	5.15e-52	0.609078
NA	rs2894075	NA	intergenic	GWAS	FinnGen_R12	Other specified/unspecified inflammatory spondylopathies	6.26e-52	0.606174
NA	rs2894075	NA	intergenic	GWAS	Kanta_2025_03	Platelets [#/volume] in Blood [e9/l], sample-wise median	2.21e-51	0.042763
NA	rs2894075	NA	intergenic	GWAS	FGR12_UKBB	Sacroiliitis, not elsewhere classified	7.94e-50	0.585
NA	rs2894075	NA	intergenic	GWAS	FinnGen_R12	Autoimmune diseases excluding thyroid diseases	4.81e-49	0.125611
NA	rs2894075	NA	intergenic	GWAS	FGR12_UKBB	Autoimmune diseases excluding thyroid diseases	3.16e-45	0.114
NA	rs2894075	NA	intergenic	GWAS	FinnGen_R12	Reactive arthropathies	1.15e-43	0.429817
NA	rs2894075	NA	intergenic	GWAS	FGR12_UKBB	Reactive arthropathies	1e-42	0.419
NA	rs2894075	NA	intergenic	GWAS	FinnGen_R12	Polyarthropathies	1.07e-39	0.141709
NA	rs2894075	NA	intergenic	GWAS	FinnGen_R12	Second line medication for Crohn's disease	1.52e-35	0.155452
NA	rs2894075	NA	intergenic	GWAS	FinnGen_R12	Reactive arthropathies, FINNGEN	7.65e-34	0.425978
NA	rs2894075	NA	intergenic	GWAS	FinnGen_R12	Rheumatoid arthritis	2.19e-32	0.196121
NA	rs2894075	NA	intergenic	GWAS	FinnGen_R12	Other arthritis (FG)	2.43e-29	0.190682
NA	rs2894075	NA	intergenic	GWAS	FinnGen_MVP_UKBB_meta	Rheumatoid arthritis	6.03e-29	0.143
NA	rs2894075	NA	intergenic	GWAS	FinnGen_R12	Chronic iridocyclitis	5.41e-28	0.47312
NA	rs2894075	NA	intergenic	GWAS	FinnGen_R12	First line medication for Crohn's disease	1.27e-27	0.0802056
NA	rs2894075	NA	intergenic	GWAS	FinnGen_R12	Spondylopathies	7.09e-27	0.107615
NA	rs2894075	NA	intergenic	GWAS	FinnGen_R12	Other/unspecified rheumatoid arthritis	3.55e-26	0.294268
NA	rs2894075	NA	intergenic	GWAS	FGR12_UKBB	Other arthritis (FG)	1e-25	0.161
NA	rs2894075	NA	intergenic	GWAS	FinnGen_R12	Juvenile arthritis (FINNGEN)	2.18e-24	0.432882
NA	rs2894075	NA	intergenic	GWAS	FGR12_UKBB	Juvenile arthritis (FINNGEN)	1e-23	0.423
NA	rs2894075	NA	intergenic	GWAS	FinnGen_MVP_UKBB_meta	Sacroiliitis, not elsewhere classified	7.59e-23	0.255
NA	rs2894075	NA	intergenic	GWAS	FinnGen_R12	Other (seronegative) rheumatoid arthritis, wide	2.78e-21	0.214227
NA	rs2894075	NA	intergenic	GWAS	FGR12_UKBB	Seropositive rheumatoid arthritis, wide	7.94e-21	0.176
NA	rs2894075	NA	intergenic	GWAS	FinnGen_R12	Autoimmune diseases	1.06e-20	0.0647783
NA	rs2894075	NA	intergenic	GWAS	Open_Targets_22.09	Eosinophil counts	1.62e-20	0.038365
NA	rs2894075	NA	intergenic	GWAS	FinnGen_R12	Seropositive rheumatoid arthritis, wide	1.78e-20	0.175041
NA	rs2894075	NA	intergenic	GWAS	FinnGen_R12	Type 1 diabetes, definitions combined	1.84e-20	0.273837
NA	rs2894075	NA	intergenic	GWAS	FGR12_UKBB	Type 1 diabetes, definitions combined	3.16e-20	0.238
NA	rs2894075	NA	intergenic	GWAS	FGR12_UKBB	Other (seronegative) rheumatoid arthritis, wide	6.31e-20	0.19
NA	rs2894075	NA	intergenic	GWAS	FGR12_UKBB	Autoimmune diseases	1.58e-18	0.056
NA	rs2894075	NA	intergenic	GWAS	FGR12_UKBB	Coeliac disease	3.16e-18	-0.241
NA	rs2894075	NA	intergenic	GWAS	Open_Targets_22.09	Mean platelet volume	1.9e-17	-0.0365125
NA	rs2894075	NA	intergenic	GWAS	Open_Targets_22.09	Eosinophil counts	2.3e-17	0.0376814
NA	rs2894075	NA	intergenic	GWAS	FinnGen_R12	Other and unspecified iridocyclitis	2.42e-16	0.394978
NA	rs2894075	NA	intergenic	GWAS	FinnGen_R12	Coeliac disease	4.1e-16	-0.254791
NA	rs2894075	NA	intergenic	GWAS	FinnGen_R12	Juvenile rheumatoid arthirtis	4.87e-16	0.494129
NA	rs2894075	NA	intergenic	GWAS	Open_Targets_22.09	Eosinophil percentage of white cells	5.8e-16	0.0361029
NA	rs2894075	NA	intergenic	GWAS	Open_Targets_22.09	Mean platelet volume	1.32e-15	-0.032151
NA	rs2894075	NA	intergenic	GWAS	Open_Targets_22.09	Eosinophill count	4.35e-14	0.0281013
NA	rs2894075	NA	intergenic	GWAS	FinnGen_R12	Type1 diabetes, definitions combined, early onset	7.99e-14	0.272043
NA	rs2894075	NA	intergenic	GWAS	FGR12_UKBB	Type1 diabetes, definitions combined, early onset	1e-13	0.224
NA	rs2894075	NA	intergenic	GWAS	Open_Targets_22.09	Mean platelet (thrombocyte) volume	3.69e-13	-0.0395556
NA	rs2894075	NA	intergenic	GWAS	FinnGen_R12	Postdysenteric arthropathy	9.25e-13	0.657807
NA	rs2894075	NA	intergenic	GWAS	FinnGen_MVP_UKBB_meta	Type 1 diabetes, definitions combined	1.86e-12	0.11
NA	rs2894075	NA	intergenic	GWAS	Open_Targets_22.09	Highest math class taken (MTAG) [MTAG]	2e-12	0
NA	rs2894075	NA	intergenic	GWAS	FinnGen_R12	Seronegative rheumatoid arthritis	6.71e-12	0.198604
NA	rs2894075	NA	intergenic	GWAS	Kanta_2025_03	Hemoglobin A1c/Hemoglobin.total in Blood [mmol/mol], sample-wise median	1.66e-11	0.0219783
NA	rs2894075	NA	intergenic	GWAS	FinnGen_R12	Iridocyclitis in diseases classified elsewhere	2.68e-11	0.4884
NA	rs2894075	NA	intergenic	GWAS	FinnGen_R12	Psoriatic arthropathies	1.01e-10	0.201106
NA	rs2894075	NA	intergenic	GWAS	FGR12_UKBB	Psoriatic arthropathies	1.29e-10	0.188
NA	rs2894075	NA	intergenic	GWAS	Open_Targets_22.09	Eosinophil counts	1.3e-10	0.0478497
NA	rs2894075	NA	intergenic	GWAS	Kanta_2025_03	Thyrotropin [Units/volume] in Serum or Plasma [mu/l], sample-wise median	1.61e-10	-0.022019
NA	rs2894075	NA	intergenic	GWAS	FGR12_UKBB	Seronegative rheumatoid arthritis	1.7e-10	0.177
NA	rs2894075	NA	intergenic	GWAS	FinnGen_R12	Dorsopathies	2.03e-10	0.0423615
NA	rs2894075	NA	intergenic	GWAS	FinnGen_R12	Other disorders of ear	4.16e-10	0.0579202
NA	rs2894075	NA	intergenic	GWAS	FinnGen_R12	Reiter disease	5.65e-10	0.69755
NA	rs2894075	NA	intergenic	GWAS	Open_Targets_22.09	Eosinophill percentage	7.52e-10	0.0572509
NA	rs2894075	NA	intergenic	GWAS	Open_Targets_22.09	Eosinophil percentage of white cells	7.88e-10	0.0457198
NA	rs2894075	NA	intergenic	GWAS	FinnGen_R12	Arthropathies	8.23e-10	0.0395698
NA	rs2894075	NA	intergenic	GWAS	Open_Targets_22.09	Sum eosinophil basophil counts	9.2e-10	0.0456082
NA	rs2894075	NA	intergenic	GWAS	Open_Targets_22.09	Standing height	3.13e-09	-0.186563
NA	rs2894075	NA	intergenic	GWAS	Open_Targets_22.09	Eosinophil percentage of granulocytes	4.85e-09	0.0437268
NA	rs2894075	NA	intergenic	GWAS	Open_Targets_22.09	Mean corpuscular hemoglobin	7.3e-09	-0.023024
NA	rs2894075	NA	intergenic	GWAS	Open_Targets_22.09	Self-reported math ability (MTAG) [MTAG]	8e-09	0
NA	rs2894075	NA	intergenic	GWAS	Open_Targets_22.09	Neutrophil percentage of granulocytes	9.66e-09	-0.0428609
NA	rs2894075	NA	intergenic	GWAS	Kanta_2025_03	Complement C4 [Mass/volume] in Serum or Plasma [g/l], sample-wise median	1.1e-08	-0.107337
NA	rs2894075	NA	intergenic	GWAS	Open_Targets_22.09	Platelet count	1.85e-08	0.021168
NA	rs2894075	NA	intergenic	GWAS	FinnGen_R12	Height, inverse-rank normalized	2.93e-08	-0.0129626
NA	rs2894075	NA	intergenic	GWAS	FGR12_UKBB	Senile cataract	3.24e-08	0.0512
NA	rs2894075	NA	intergenic	GWAS	FGR12_UKBB	Sensorineural hearing loss	3.55e-08	0.0594
NA	rs2894075	NA	intergenic	GWAS	FinnGen_R12	Sensorineural hearing loss	4.09e-08	0.0597221
NA	rs2894075	NA	intergenic	GWAS	Open_Targets_22.09	Trunk fat-free mass	4.32e-08	-0.0885886
NA	rs2894075	NA	intergenic	GWAS	Open_Targets_22.09	Whole body fat-free mass	4.43e-08	-0.171509
NA	rs2894075	NA	intergenic	GWAS	FinnGen_MVP_UKBB_meta	Psoriatic arthropathies	4.68e-08	0.138
NA	rs41317555	NA	intergenic	GWAS	FinnGen_R12	Spondylopathies (FG)	2.34e-236	0.721477
NA	rs41317555	NA	intergenic	GWAS	FinnGen_R12	Ankylosing spondylitis	1.17e-214	0.840055
NA	rs41317555	NA	intergenic	GWAS	FGR12_UKBB	Ankylosing spondylitis	1e-202	0.8
NA	rs41317555	NA	intergenic	GWAS	FinnGen_R12	Spondyloarthritis	9.77e-176	0.562639
NA	rs41317555	NA	intergenic	GWAS	FinnGen_MVP_UKBB_meta	Ankylosing spondylitis	3.02e-169	0.685
NA	rs41317555	NA	intergenic	GWAS	FinnGen_R12	Acute and subacute iridocyclitis	2.28e-142	0.517325
NA	rs41317555	NA	intergenic	GWAS	FinnGen_R12	Reimbursement for rheumatic diseases	2.89e-139	0.299588
NA	rs41317555	NA	intergenic	GWAS	FinnGen_R12	Anterior Iridocyclitis	1.93e-138	0.498771
NA	rs41317555	NA	intergenic	GWAS	FinnGen_R12	Iridocyclitis	4.74e-133	0.465991
NA	rs41317555	NA	intergenic	GWAS	FinnGen_R12	Ankylosing spondylitis, strict definition	1.95e-132	0.940098
NA	rs41317555	NA	intergenic	GWAS	FGR12_UKBB	Iridocyclitis	1e-123	0.43
NA	rs41317555	NA	intergenic	GWAS	FinnGen_MVP_UKBB_meta	Spondyloarthritis	1.95e-104	0.349
NA	rs41317555	NA	intergenic	GWAS	FinnGen_MVP_UKBB_meta	Iridocyclitis	3.63e-101	0.345
NA	rs41317555	NA	intergenic	GWAS	FinnGen_R12	Biological medication for rheuma	1.7e-63	0.393209
NA	rs41317555	NA	intergenic	GWAS	FinnGen_R12	Disorders of sclera, cornea, iris and ciliary body	1.45e-59	0.204921
NA	rs41317555	NA	intergenic	GWAS	FinnGen_R12	Sacroiliitis, not elsewhere classified	1.71e-52	0.612163
NA	rs41317555	NA	intergenic	GWAS	FinnGen_R12	Other specified/unspecified inflammatory spondylopathies	2.04e-52	0.609239
NA	rs41317555	NA	intergenic	GWAS	Kanta_2025_03	Platelets [#/volume] in Blood [e9/l], sample-wise median	1.53e-51	0.0428865
NA	rs41317555	NA	intergenic	GWAS	FGR12_UKBB	Sacroiliitis, not elsewhere classified	2e-50	0.589
NA	rs41317555	NA	intergenic	GWAS	FinnGen_R12	Autoimmune diseases excluding thyroid diseases	6.76e-49	0.125556
NA	rs41317555	NA	intergenic	GWAS	FGR12_UKBB	Autoimmune diseases excluding thyroid diseases	2e-45	0.115
NA	rs41317555	NA	intergenic	GWAS	FinnGen_R12	Reactive arthropathies	1.93e-43	0.429213
NA	rs41317555	NA	intergenic	GWAS	FGR12_UKBB	Reactive arthropathies	1.58e-42	0.419
NA	rs41317555	NA	intergenic	GWAS	FinnGen_R12	Polyarthropathies	1.97e-39	0.1414
NA	rs41317555	NA	intergenic	GWAS	FinnGen_R12	Second line medication for Crohn's disease	3.49e-35	0.154826
NA	rs41317555	NA	intergenic	GWAS	FinnGen_R12	Reactive arthropathies, FINNGEN	1.63e-33	0.424468
NA	rs41317555	NA	intergenic	GWAS	FinnGen_R12	Rheumatoid arthritis	4.24e-32	0.195466
NA	rs41317555	NA	intergenic	GWAS	FinnGen_R12	Other arthritis (FG)	1.56e-29	0.191528
NA	rs41317555	NA	intergenic	GWAS	FinnGen_MVP_UKBB_meta	Rheumatoid arthritis	2.45e-28	0.144
NA	rs41317555	NA	intergenic	GWAS	FinnGen_R12	Chronic iridocyclitis	2.69e-28	0.475964
NA	rs41317555	NA	intergenic	GWAS	FinnGen_R12	First line medication for Crohn's disease	1.73e-27	0.0800938
NA	rs41317555	NA	intergenic	GWAS	FinnGen_R12	Spondylopathies	2.34e-27	0.108727
NA	rs41317555	NA	intergenic	GWAS	FGR12_UKBB	Other arthritis (FG)	3.98e-26	0.162
NA	rs41317555	NA	intergenic	GWAS	FinnGen_R12	Other/unspecified rheumatoid arthritis	6.13e-26	0.293238
NA	rs41317555	NA	intergenic	GWAS	FinnGen_MVP_UKBB_meta	Sacroiliitis, not elsewhere classified	5.75e-25	0.279
NA	rs41317555	NA	intergenic	GWAS	FinnGen_R12	Juvenile arthritis (FINNGEN)	2.75e-24	0.432444
NA	rs41317555	NA	intergenic	GWAS	FGR12_UKBB	Juvenile arthritis (FINNGEN)	1.26e-23	0.423
NA	rs41317555	NA	intergenic	GWAS	FinnGen_R12	Other (seronegative) rheumatoid arthritis, wide	4.03e-21	0.213625
NA	rs41317555	NA	intergenic	GWAS	FGR12_UKBB	Seropositive rheumatoid arthritis, wide	1.26e-20	0.175
NA	rs41317555	NA	intergenic	GWAS	FGR12_UKBB	Type 1 diabetes, definitions combined	2e-20	0.24
NA	rs41317555	NA	intergenic	GWAS	FinnGen_R12	Type 1 diabetes, definitions combined	2.28e-20	0.273538
NA	rs41317555	NA	intergenic	GWAS	FGR12_UKBB	Other (seronegative) rheumatoid arthritis, wide	2.51e-20	0.193
NA	rs41317555	NA	intergenic	GWAS	FinnGen_R12	Autoimmune diseases	3.43e-20	0.063992
NA	rs41317555	NA	intergenic	GWAS	Open_Targets_22.09	Eosinophil counts	3.61e-20	0.038356
NA	rs41317555	NA	intergenic	GWAS	FinnGen_R12	Seropositive rheumatoid arthritis, wide	3.7e-20	0.173796
NA	rs41317555	NA	intergenic	GWAS	FGR12_UKBB	Coeliac disease	2.51e-18	-0.242
NA	rs41317555	NA	intergenic	GWAS	FGR12_UKBB	Autoimmune diseases	3.16e-18	0.0558
NA	rs41317555	NA	intergenic	GWAS	Open_Targets_22.09	Mean platelet volume	6e-18	-0.0373883
NA	rs41317555	NA	intergenic	GWAS	Open_Targets_22.09	Eosinophil counts	3.2e-17	0.0378227
NA	rs41317555	NA	intergenic	GWAS	FinnGen_R12	Other and unspecified iridocyclitis	1.55e-16	0.397677
NA	rs41317555	NA	intergenic	GWAS	FinnGen_R12	Coeliac disease	2.54e-16	-0.257071
NA	rs41317555	NA	intergenic	GWAS	FinnGen_R12	Juvenile rheumatoid arthirtis	5.85e-16	0.493375
NA	rs41317555	NA	intergenic	GWAS	Open_Targets_22.09	Eosinophil percentage of white cells	6.2e-16	0.0363616
NA	rs41317555	NA	intergenic	GWAS	Open_Targets_22.09	Mean platelet volume	6.38e-16	-0.032801
NA	rs41317555	NA	intergenic	GWAS	FGR12_UKBB	Type1 diabetes, definitions combined, early onset	5.01e-14	0.227
NA	rs41317555	NA	intergenic	GWAS	FinnGen_R12	Type1 diabetes, definitions combined, early onset	6.69e-14	0.273142
NA	rs41317555	NA	intergenic	GWAS	Open_Targets_22.09	Mean platelet (thrombocyte) volume	1.35e-13	-0.0405891
NA	rs41317555	NA	intergenic	GWAS	Open_Targets_22.09	Eosinophill count	2.36e-13	0.0274714
NA	rs41317555	NA	intergenic	GWAS	FinnGen_R12	Postdysenteric arthropathy	1.52e-12	0.653123
NA	rs41317555	NA	intergenic	GWAS	Open_Targets_22.09	Highest math class taken (MTAG) [MTAG]	2e-12	0
NA	rs41317555	NA	intergenic	GWAS	FinnGen_MVP_UKBB_meta	Type 1 diabetes, definitions combined	2.88e-12	0.115
NA	rs41317555	NA	intergenic	GWAS	FinnGen_R12	Seronegative rheumatoid arthritis	9.85e-12	0.19729
NA	rs41317555	NA	intergenic	GWAS	Kanta_2025_03	Hemoglobin A1c/Hemoglobin.total in Blood [mmol/mol], sample-wise median	2.55e-11	0.0217985
NA	rs41317555	NA	intergenic	GWAS	FinnGen_R12	Iridocyclitis in diseases classified elsewhere	3.4e-11	0.486736
NA	rs41317555	NA	intergenic	GWAS	Kanta_2025_03	Thyrotropin [Units/volume] in Serum or Plasma [mu/l], sample-wise median	1.43e-10	-0.0221074
NA	rs41317555	NA	intergenic	GWAS	Open_Targets_22.09	Eosinophil counts	1.47e-10	0.0483341
NA	rs41317555	NA	intergenic	GWAS	FGR12_UKBB	Seronegative rheumatoid arthritis	1.7e-10	0.178
NA	rs41317555	NA	intergenic	GWAS	FinnGen_R12	Dorsopathies	1.71e-10	0.0425932
NA	rs41317555	NA	intergenic	GWAS	FinnGen_R12	Psoriatic arthropathies	1.81e-10	0.198701
NA	rs41317555	NA	intergenic	GWAS	FGR12_UKBB	Psoriatic arthropathies	2.51e-10	0.186
NA	rs41317555	NA	intergenic	GWAS	FinnGen_R12	Other disorders of ear	4.73e-10	0.0578029
NA	rs41317555	NA	intergenic	GWAS	FinnGen_R12	Reiter disease	4.94e-10	0.700027
NA	rs41317555	NA	intergenic	GWAS	FinnGen_R12	Arthropathies	8.4e-10	0.0395982
NA	rs41317555	NA	intergenic	GWAS	Open_Targets_22.09	Eosinophil percentage of white cells	8.67e-10	0.0462071
NA	rs41317555	NA	intergenic	GWAS	Open_Targets_22.09	Sum eosinophil basophil counts	8.68e-10	0.0462804
NA	rs41317555	NA	intergenic	GWAS	Open_Targets_22.09	Eosinophill percentage	1.03e-09	0.0572041
NA	rs41317555	NA	intergenic	GWAS	Open_Targets_22.09	Platelet count	5.58e-09	0.022145
NA	rs41317555	NA	intergenic	GWAS	Open_Targets_22.09	Eosinophil percentage of granulocytes	5.87e-09	0.0440654
NA	rs41317555	NA	intergenic	GWAS	Open_Targets_22.09	Self-reported math ability (MTAG) [MTAG]	8e-09	0
NA	rs41317555	NA	intergenic	GWAS	Kanta_2025_03	Complement C4 [Mass/volume] in Serum or Plasma [g/l], sample-wise median	8.1e-09	-0.108397
NA	rs41317555	NA	intergenic	GWAS	Open_Targets_22.09	Neutrophil percentage of granulocytes	1.33e-08	-0.0430207
NA	rs41317555	NA	intergenic	GWAS	FinnGen_MVP_UKBB_meta	Other disorders of ear	1.55e-08	0.0328
NA	rs41317555	NA	intergenic	GWAS	FinnGen_MVP_UKBB_meta	Psoriatic arthropathies	1.62e-08	0.145
NA	rs41317555	NA	intergenic	GWAS	Open_Targets_22.09	Mean corpuscular hemoglobin	2.16e-08	-0.022488
NA	rs41317555	NA	intergenic	GWAS	Open_Targets_22.09	Standing height	2.31e-08	-0.17725
NA	rs41317555	NA	intergenic	GWAS	FinnGen_R12	Height, inverse-rank normalized	3.34e-08	-0.0129252
NA	rs41317555	NA	intergenic	GWAS	FGR12_UKBB	Sensorineural hearing loss	3.55e-08	0.0594
NA	rs41317555	NA	intergenic	GWAS	FinnGen_R12	Sensorineural hearing loss	4.1e-08	0.0597797
NA	rs41317555	NA	intergenic	GWAS	FGR12_UKBB	Senile cataract	4.27e-08	0.0509
NA	rs41317559	NA	downstream gene	GWAS	FinnGen_R12	Spondylopathies (FG)	4.36e-228	0.701631
NA	rs41317559	NA	downstream gene	GWAS	FinnGen_R12	Ankylosing spondylitis	2.64e-209	0.821834
NA	rs41317559	NA	downstream gene	GWAS	FGR12_UKBB	Ankylosing spondylitis	1e-195	0.778
NA	rs41317559	NA	downstream gene	GWAS	FinnGen_R12	Spondyloarthritis	1.4e-168	0.544678
NA	rs41317559	NA	downstream gene	GWAS	FinnGen_MVP_UKBB_meta	Ankylosing spondylitis	2.09e-159	0.652
NA	rs41317559	NA	downstream gene	GWAS	FinnGen_R12	Acute and subacute iridocyclitis	8.36e-138	0.502636
NA	rs41317559	NA	downstream gene	GWAS	FinnGen_R12	Reimbursement for rheumatic diseases	1.4e-133	0.289197
NA	rs41317559	NA	downstream gene	GWAS	FinnGen_R12	Anterior Iridocyclitis	2.64e-133	0.483386
NA	rs41317559	NA	downstream gene	GWAS	FinnGen_R12	Ankylosing spondylitis, strict definition	1.82e-129	0.921261
NA	rs41317559	NA	downstream gene	GWAS	FinnGen_R12	Iridocyclitis	3.4e-128	0.451519
NA	rs41317559	NA	downstream gene	GWAS	FGR12_UKBB	Iridocyclitis	1e-118	0.412
NA	rs41317559	NA	downstream gene	GWAS	FinnGen_MVP_UKBB_meta	Spondyloarthritis	2.45e-94	0.309
NA	rs41317559	NA	downstream gene	GWAS	FinnGen_MVP_UKBB_meta	Iridocyclitis	1.48e-84	0.292
NA	rs41317559	NA	downstream gene	GWAS	FinnGen_R12	Biological medication for rheuma	9.53e-61	0.379746
NA	rs41317559	NA	downstream gene	GWAS	FinnGen_R12	Disorders of sclera, cornea, iris and ciliary body	1.56e-57	0.198161
NA	rs41317559	NA	downstream gene	GWAS	FinnGen_R12	Sacroiliitis, not elsewhere classified	1.61e-50	0.593961
NA	rs41317559	NA	downstream gene	GWAS	FinnGen_R12	Other specified/unspecified inflammatory spondylopathies	1.94e-50	0.590993
NA	rs41317559	NA	downstream gene	GWAS	FGR12_UKBB	Sacroiliitis, not elsewhere classified	1e-48	0.571
NA	rs41317559	NA	downstream gene	GWAS	FinnGen_R12	Autoimmune diseases excluding thyroid diseases	1.14e-47	0.121834
NA	rs41317559	NA	downstream gene	GWAS	Kanta_2025_03	Platelets [#/volume] in Blood [e9/l], sample-wise median	5.49e-45	0.0392604
NA	rs41317559	NA	downstream gene	GWAS	FGR12_UKBB	Autoimmune diseases excluding thyroid diseases	1e-43	0.11
NA	rs41317559	NA	downstream gene	GWAS	FinnGen_R12	Reactive arthropathies	6.82e-42	0.41541
NA	rs41317559	NA	downstream gene	GWAS	FGR12_UKBB	Reactive arthropathies	1.58e-40	0.402
NA	rs41317559	NA	downstream gene	GWAS	FinnGen_R12	Polyarthropathies	1.79e-36	0.133584
NA	rs41317559	NA	downstream gene	GWAS	FinnGen_R12	Second line medication for Crohn's disease	4.79e-34	0.149812
NA	rs41317559	NA	downstream gene	GWAS	FinnGen_R12	Reactive arthropathies, FINNGEN	1.4e-32	0.412375
NA	rs41317559	NA	downstream gene	GWAS	FinnGen_R12	Rheumatoid arthritis	4.34e-30	0.18605
NA	rs41317559	NA	downstream gene	GWAS	FinnGen_R12	Other arthritis (FG)	1.63e-27	0.18173
NA	rs41317559	NA	downstream gene	GWAS	FinnGen_R12	First line medication for Crohn's disease	5.56e-27	0.0779442
NA	rs41317559	NA	downstream gene	GWAS	FinnGen_R12	Chronic iridocyclitis	8.66e-27	0.457054
NA	rs41317559	NA	downstream gene	GWAS	FinnGen_MVP_UKBB_meta	Rheumatoid arthritis	5.37e-26	0.129
NA	rs41317559	NA	downstream gene	GWAS	FinnGen_R12	Other/unspecified rheumatoid arthritis	2.25e-25	0.285712
NA	rs41317559	NA	downstream gene	GWAS	FinnGen_R12	Spondylopathies	3.54e-25	0.102314
NA	rs41317559	NA	downstream gene	GWAS	FinnGen_R12	Juvenile arthritis (FINNGEN)	1.09e-24	0.429638
NA	rs41317559	NA	downstream gene	GWAS	FGR12_UKBB	Other arthritis (FG)	3.98e-24	0.151
NA	rs41317559	NA	downstream gene	GWAS	FGR12_UKBB	Juvenile arthritis (FINNGEN)	1e-23	0.417
NA	rs41317559	NA	downstream gene	GWAS	FGR12_UKBB	Type 1 diabetes, definitions combined	5.01e-23	0.247
NA	rs41317559	NA	downstream gene	GWAS	Open_Targets_22.09	Type 1 diabetes	1.9e-21	0.234258
NA	rs41317559	NA	downstream gene	GWAS	FinnGen_MVP_UKBB_meta	Sacroiliitis, not elsewhere classified	7.24e-21	0.226
NA	rs41317559	NA	downstream gene	GWAS	FinnGen_R12	Other (seronegative) rheumatoid arthritis, wide	9.23e-21	0.208351
NA	rs41317559	NA	downstream gene	GWAS	FinnGen_R12	Type 1 diabetes, definitions combined	1.02e-20	0.271367
NA	rs41317559	NA	downstream gene	GWAS	FinnGen_R12	Autoimmune diseases	1.95e-20	0.063275
NA	rs41317559	NA	downstream gene	GWAS	FGR12_UKBB	Autoimmune diseases	5.01e-20	0.057
NA	rs41317559	NA	downstream gene	GWAS	Open_Targets_22.09	Eosinophil counts	2.06e-19	0.034431
NA	rs41317559	NA	downstream gene	GWAS	FinnGen_R12	Seropositive rheumatoid arthritis, wide	2.39e-18	0.162831
NA	rs41317559	NA	downstream gene	GWAS	FGR12_UKBB	Seropositive rheumatoid arthritis, wide	2.51e-18	0.162
NA	rs41317559	NA	downstream gene	GWAS	FGR12_UKBB	Other (seronegative) rheumatoid arthritis, wide	3.98e-18	0.176
NA	rs41317559	NA	downstream gene	GWAS	FGR12_UKBB	Coeliac disease	6.31e-17	-0.223
NA	rs41317559	NA	downstream gene	GWAS	FGR12_UKBB	Type1 diabetes, definitions combined, early onset	6.31e-17	0.242
NA	rs41317559	NA	downstream gene	GWAS	Open_Targets_22.09	Eosinophil counts	1.5e-16	0.0339401
NA	rs41317559	NA	downstream gene	GWAS	FinnGen_R12	Juvenile rheumatoid arthirtis	2.23e-16	0.492637
NA	rs41317559	NA	downstream gene	GWAS	Open_Targets_22.09	Type 1 diabetes	9.87e-16	0.323267
NA	rs41317559	NA	downstream gene	GWAS	FinnGen_R12	Other and unspecified iridocyclitis	2.54e-15	0.377224
NA	rs41317559	NA	downstream gene	GWAS	Open_Targets_22.09	Eosinophil percentage of white cells	3.2e-15	0.0325165
NA	rs41317559	NA	downstream gene	GWAS	FinnGen_R12	Type1 diabetes, definitions combined, early onset	1.22e-14	0.276173
NA	rs41317559	NA	downstream gene	GWAS	FinnGen_R12	Coeliac disease	5.87e-14	-0.229974
NA	rs41317559	NA	downstream gene	GWAS	Open_Targets_22.09	Mean platelet volume	1.1e-12	-0.0282746
NA	rs41317559	NA	downstream gene	GWAS	Open_Targets_22.09	Eosinophill count	1.11e-12	0.0244238
NA	rs41317559	NA	downstream gene	GWAS	FinnGen_R12	Iridocyclitis in diseases classified elsewhere	1.25e-12	0.508885
NA	rs41317559	NA	downstream gene	GWAS	FinnGen_MVP_UKBB_meta	Type 1 diabetes, definitions combined	1.95e-12	0.0856
NA	rs41317559	NA	downstream gene	GWAS	Open_Targets_22.09	Highest math class taken (MTAG) [MTAG]	2e-12	0
NA	rs41317559	NA	downstream gene	GWAS	Open_Targets_22.09	Mean corpuscular hemoglobin	3.06e-12	-0.025694
NA	rs41317559	NA	downstream gene	GWAS	FinnGen_R12	Postdysenteric arthropathy	7.46e-12	0.62781
NA	rs41317559	NA	downstream gene	GWAS	FinnGen_R12	Seronegative rheumatoid arthritis	8.01e-12	0.194764
NA	rs41317559	NA	downstream gene	GWAS	Kanta_2025_03	Hemoglobin A1c/Hemoglobin.total in Blood [mmol/mol], sample-wise median	1.59e-11	0.0216375
NA	rs41317559	NA	downstream gene	GWAS	Open_Targets_22.09	Mean platelet volume	2.4e-11	-0.024852
NA	rs41317559	NA	downstream gene	GWAS	Open_Targets_22.09	Type 1 diabetes	3.89e-11	0.2919
NA	rs41317559	NA	downstream gene	GWAS	Open_Targets_22.09	Eosinophil counts	1.21e-10	0.0442932
NA	rs41317559	NA	downstream gene	GWAS	Kanta_2025_03	Thyrotropin [Units/volume] in Serum or Plasma [mu/l], sample-wise median	1.68e-10	-0.0216297
NA	rs41317559	NA	downstream gene	GWAS	FinnGen_R12	Reiter disease	2.21e-10	0.702817
NA	rs41317559	NA	downstream gene	GWAS	Open_Targets_22.09	Sum eosinophil basophil counts	2.41e-10	0.0435995
NA	rs41317559	NA	downstream gene	GWAS	FGR12_UKBB	Seronegative rheumatoid arthritis	2.45e-10	0.172
NA	rs41317559	NA	downstream gene	GWAS	FinnGen_R12	Dorsopathies	2.95e-10	0.0412979
NA	rs41317559	NA	downstream gene	GWAS	Open_Targets_22.09	Mean corpuscular hemoglobin	3.3e-10	-0.0250666
NA	rs41317559	NA	downstream gene	GWAS	Open_Targets_22.09	Mean platelet (thrombocyte) volume	3.64e-10	-0.0314683
NA	rs41317559	NA	downstream gene	GWAS	Open_Targets_22.09	Standing height	4.82e-10	-0.180774
NA	rs41317559	NA	downstream gene	GWAS	Open_Targets_22.09	Mean corpuscular volume	5.03e-10	-0.021407
NA	rs41317559	NA	downstream gene	GWAS	FGR12_UKBB	Psoriatic arthropathies	5.13e-10	0.178
NA	rs41317559	NA	downstream gene	GWAS	FinnGen_R12	Psoriatic arthropathies	6.17e-10	0.189649
NA	rs41317559	NA	downstream gene	GWAS	Open_Targets_22.09	Eosinophil percentage of white cells	6.81e-10	0.0424079
NA	rs41317559	NA	downstream gene	GWAS	FinnGen_R12	Other disorders of ear	1.04e-09	0.0556403
NA	rs41317559	NA	downstream gene	GWAS	Open_Targets_22.09	Mean corpuscular volume	2e-09	-0.02363
NA	rs41317559	NA	downstream gene	GWAS	Open_Targets_22.09	Eosinophil percentage of granulocytes	4.17e-09	0.0405767
NA	rs41317559	NA	downstream gene	GWAS	Open_Targets_22.09	Neutrophil percentage of granulocytes	4.99e-09	-0.0403704
NA	rs41317559	NA	downstream gene	GWAS	Open_Targets_22.09	Eosinophill percentage	5.95e-09	0.0499077
NA	rs41317559	NA	downstream gene	GWAS	Kanta_2025_03	Eosinophils [#/volume] in Blood [e9/l], sample-wise median	6.29e-09	0.0270121
NA	rs41317559	NA	downstream gene	GWAS	Kanta_2025_03	Complement C4 [Mass/volume] in Serum or Plasma [g/l], sample-wise median	6.59e-09	-0.107025
NA	rs41317559	NA	downstream gene	GWAS	Open_Targets_22.09	Self-reported math ability (MTAG) [MTAG]	8e-09	0
NA	rs41317559	NA	downstream gene	GWAS	FinnGen_R12	Diabetic retinopathy, strict definition	8.46e-09	0.147343
NA	rs41317559	NA	downstream gene	GWAS	FinnGen_R12	Arthropathies	1.15e-08	0.0361727
NA	rs41317559	NA	downstream gene	GWAS	Open_Targets_22.09	Mean spheric corpuscular volume	1.9e-08	-0.0224083
NA	rs41317559	NA	downstream gene	GWAS	FinnGen_R12	Height, inverse-rank normalized	4.8e-08	-0.0125467
NA	rs41317563	NA	downstream gene	GWAS	FinnGen_R12	Type 1 diabetes, definitions combined	1.55e-35	0.438432
NA	rs41317563	NA	downstream gene	GWAS	FGR12_UKBB	Type 1 diabetes, definitions combined	1e-31	0.345
NA	rs41317563	NA	downstream gene	GWAS	FinnGen_R12	Type1 diabetes, definitions combined, early onset	2.89e-22	0.421898
NA	rs41317563	NA	downstream gene	GWAS	FinnGen_R12	Diabetes, insulin treatment (Kela reimbursement) (more control exclusions)	9.62e-22	0.105355
NA	rs41317563	NA	downstream gene	GWAS	Open_Targets_22.09	Eosinophil counts	1.83e-20	0.039053
NA	rs41317563	NA	downstream gene	GWAS	FGR12_UKBB	Type1 diabetes, definitions combined, early onset	1.58e-19	0.306
NA	rs41317563	NA	downstream gene	GWAS	Open_Targets_22.09	Mean platelet volume	6.5e-18	-0.0375539
NA	rs41317563	NA	downstream gene	GWAS	Open_Targets_22.09	Eosinophil counts	1.9e-17	0.0382965
NA	rs41317563	NA	downstream gene	GWAS	Kanta_2025_03	Hemoglobin A1c/Hemoglobin.total in Blood [mmol/mol], sample-wise median	1.14e-16	0.0340877
NA	rs41317563	NA	downstream gene	GWAS	Open_Targets_22.09	Mean platelet volume	3.31e-16	-0.033388
NA	rs41317563	NA	downstream gene	GWAS	Open_Targets_22.09	Eosinophil percentage of white cells	4.9e-16	0.0366952
NA	rs41317563	NA	downstream gene	GWAS	FinnGen_MVP_UKBB_meta	Type 1 diabetes, definitions combined	1.35e-15	0.138
NA	rs41317563	NA	downstream gene	GWAS	FinnGen_R12	Diabetic retinopathy, strict definition	2.91e-15	0.246167
NA	rs41317563	NA	downstream gene	GWAS	Open_Targets_22.09	Mean platelet (thrombocyte) volume	1.29e-13	-0.0408327
NA	rs41317563	NA	downstream gene	GWAS	Open_Targets_22.09	Eosinophill count	1.87e-13	0.0277299
NA	rs41317563	NA	downstream gene	GWAS	Kanta_2025_03	Cholesterol in LDL [Moles/volume] in Serum or Plasma [mmol/l], sample-wise median	1.55e-12	-0.0295307
NA	rs41317563	NA	downstream gene	GWAS	Open_Targets_22.09	Highest math class taken (MTAG) [MTAG]	2e-12	0
NA	rs41317563	NA	downstream gene	GWAS	FinnGen_R12	Diabetic retinopathy	7.6e-12	0.158454
NA	rs41317563	NA	downstream gene	GWAS	FinnGen_R12	Diabetic retinopathy (more control exclusions)	1.03e-10	0.155006
NA	rs41317563	NA	downstream gene	GWAS	Open_Targets_22.09	Eosinophil counts	1.82e-10	0.0478839
NA	rs41317563	NA	downstream gene	GWAS	Kanta_2025_03	Non HDL cholesterol (TC [3019900]-HDL[3019900]) in Serum or Plasma [mmol/l], sampe-wise median, quantitative, derived	4.7e-10	-0.0266902
NA	rs41317563	NA	downstream gene	GWAS	Open_Targets_22.09	Eosinophill percentage	9.42e-10	0.0576378
NA	rs41317563	NA	downstream gene	GWAS	Open_Targets_22.09	Sum eosinophil basophil counts	1.01e-09	0.0459036
NA	rs41317563	NA	downstream gene	GWAS	Open_Targets_22.09	Eosinophil percentage of white cells	1.06e-09	0.0457762
NA	rs41317563	NA	downstream gene	GWAS	FinnGen_R12	Spondylopathies (FG)	3.15e-09	-0.211067
NA	rs41317563	NA	downstream gene	GWAS	Open_Targets_22.09	Type 1 diabetes	3.4e-09	0.164141
NA	rs41317563	NA	downstream gene	GWAS	Kanta_2025_03	Cholesterol [Moles/volume] in Serum or Plasma [mmol/l], sample-wise median	4.51e-09	-0.0244491
NA	rs41317563	NA	downstream gene	GWAS	Open_Targets_22.09	Platelet count	6.18e-09	0.022315
NA	rs41317563	NA	downstream gene	GWAS	Open_Targets_22.09	Eosinophil percentage of granulocytes	7.61e-09	0.0435516
NA	rs41317563	NA	downstream gene	GWAS	Open_Targets_22.09	Self-reported math ability (MTAG) [MTAG]	8e-09	0
NA	rs41317563	NA	downstream gene	GWAS	Open_Targets_22.09	Neutrophil percentage of granulocytes	1.73e-08	-0.0424934
NA	rs41317563	NA	downstream gene	GWAS	FinnGen_MVP_UKBB_meta	Ankylosing spondylitis	3.39e-08	-0.204
NA	rs41317563	NA	downstream gene	GWAS	Open_Targets_22.09	Mean corpuscular hemoglobin	3.57e-08	-0.022389
NA	rs41317563	NA	downstream gene	GWAS	FGR12_UKBB	Type 2 diabetes, wide definition	3.63e-08	0.0579
NA	rs41317563	NA	downstream gene	GWAS	Open_Targets_22.09	Standing height	3.74e-08	-0.175474
NA	rs41317567	NA	non coding transcript exon	GWAS	FinnGen_R12	Spondylopathies (FG)	2.68e-236	0.721328
NA	rs41317567	NA	non coding transcript exon	GWAS	FinnGen_R12	Ankylosing spondylitis	1.15e-214	0.840015
NA	rs41317567	NA	non coding transcript exon	GWAS	FGR12_UKBB	Ankylosing spondylitis	1e-202	0.8
NA	rs41317567	NA	non coding transcript exon	GWAS	FinnGen_R12	Spondyloarthritis	1.12e-175	0.562499
NA	rs41317567	NA	non coding transcript exon	GWAS	FinnGen_MVP_UKBB_meta	Ankylosing spondylitis	4.07e-169	0.685
NA	rs41317567	NA	non coding transcript exon	GWAS	FinnGen_R12	Acute and subacute iridocyclitis	3.05e-142	0.517074
NA	rs41317567	NA	non coding transcript exon	GWAS	FinnGen_R12	Reimbursement for rheumatic diseases	2.9e-139	0.299555
NA	rs41317567	NA	non coding transcript exon	GWAS	FinnGen_R12	Anterior Iridocyclitis	2.55e-138	0.498528
NA	rs41317567	NA	non coding transcript exon	GWAS	FinnGen_R12	Iridocyclitis	6.35e-133	0.465746
NA	rs41317567	NA	non coding transcript exon	GWAS	FinnGen_R12	Ankylosing spondylitis, strict definition	2.06e-132	0.939941
NA	rs41317567	NA	non coding transcript exon	GWAS	FGR12_UKBB	Iridocyclitis	1e-123	0.43
NA	rs41317567	NA	non coding transcript exon	GWAS	FinnGen_MVP_UKBB_meta	Spondyloarthritis	1.07e-103	0.346
NA	rs41317567	NA	non coding transcript exon	GWAS	FinnGen_MVP_UKBB_meta	Iridocyclitis	3.63e-100	0.342
NA	rs41317567	NA	non coding transcript exon	GWAS	FinnGen_R12	Biological medication for rheuma	1.53e-63	0.393304
NA	rs41317567	NA	non coding transcript exon	GWAS	FinnGen_R12	Disorders of sclera, cornea, iris and ciliary body	1.67e-59	0.204799
NA	rs41317567	NA	non coding transcript exon	GWAS	FinnGen_R12	Sacroiliitis, not elsewhere classified	1.81e-52	0.611985
NA	rs41317567	NA	non coding transcript exon	GWAS	FinnGen_R12	Other specified/unspecified inflammatory spondylopathies	2.25e-52	0.608967
NA	rs41317567	NA	non coding transcript exon	GWAS	Kanta_2025_03	Platelets [#/volume] in Blood [e9/l], sample-wise median	1.53e-51	0.0428816
NA	rs41317567	NA	non coding transcript exon	GWAS	FGR12_UKBB	Sacroiliitis, not elsewhere classified	2e-50	0.589
NA	rs41317567	NA	non coding transcript exon	GWAS	FinnGen_R12	Autoimmune diseases excluding thyroid diseases	6.09e-49	0.125604
NA	rs41317567	NA	non coding transcript exon	GWAS	FGR12_UKBB	Autoimmune diseases excluding thyroid diseases	1.58e-45	0.115
NA	rs41317567	NA	non coding transcript exon	GWAS	FinnGen_R12	Reactive arthropathies	2e-43	0.429108
NA	rs41317567	NA	non coding transcript exon	GWAS	FGR12_UKBB	Reactive arthropathies	1.58e-42	0.419
NA	rs41317567	NA	non coding transcript exon	GWAS	FinnGen_R12	Polyarthropathies	2.02e-39	0.141361
NA	rs41317567	NA	non coding transcript exon	GWAS	FinnGen_R12	Second line medication for Crohn's disease	3.38e-35	0.154839
NA	rs41317567	NA	non coding transcript exon	GWAS	FinnGen_R12	Reactive arthropathies, FINNGEN	1.64e-33	0.424402
NA	rs41317567	NA	non coding transcript exon	GWAS	FinnGen_R12	Rheumatoid arthritis	3.56e-32	0.195675
NA	rs41317567	NA	non coding transcript exon	GWAS	FinnGen_R12	Other arthritis (FG)	1.76e-29	0.191337
NA	rs41317567	NA	non coding transcript exon	GWAS	FinnGen_MVP_UKBB_meta	Rheumatoid arthritis	1.91e-28	0.144
NA	rs41317567	NA	non coding transcript exon	GWAS	FinnGen_R12	Chronic iridocyclitis	2.78e-28	0.475801
NA	rs41317567	NA	non coding transcript exon	GWAS	FinnGen_R12	First line medication for Crohn's disease	1.69e-27	0.0801017
NA	rs41317567	NA	non coding transcript exon	GWAS	FinnGen_R12	Spondylopathies	2.59e-27	0.108627
NA	rs41317567	NA	non coding transcript exon	GWAS	FGR12_UKBB	Other arthritis (FG)	5.01e-26	0.162
NA	rs41317567	NA	non coding transcript exon	GWAS	FinnGen_R12	Other/unspecified rheumatoid arthritis	6.16e-26	0.293196
NA	rs41317567	NA	non coding transcript exon	GWAS	FinnGen_MVP_UKBB_meta	Sacroiliitis, not elsewhere classified	1.45e-24	0.275
NA	rs41317567	NA	non coding transcript exon	GWAS	FinnGen_R12	Juvenile arthritis (FINNGEN)	2.88e-24	0.432239
NA	rs41317567	NA	non coding transcript exon	GWAS	FGR12_UKBB	Juvenile arthritis (FINNGEN)	1.26e-23	0.423
NA	rs41317567	NA	non coding transcript exon	GWAS	FinnGen_R12	Other (seronegative) rheumatoid arthritis, wide	4.06e-21	0.213583
NA	rs41317567	NA	non coding transcript exon	GWAS	FGR12_UKBB	Seropositive rheumatoid arthritis, wide	1e-20	0.175
NA	rs41317567	NA	non coding transcript exon	GWAS	FGR12_UKBB	Type 1 diabetes, definitions combined	2e-20	0.24
NA	rs41317567	NA	non coding transcript exon	GWAS	FinnGen_R12	Type 1 diabetes, definitions combined	2.07e-20	0.273785
NA	rs41317567	NA	non coding transcript exon	GWAS	FGR12_UKBB	Other (seronegative) rheumatoid arthritis, wide	2.51e-20	0.193
NA	rs41317567	NA	non coding transcript exon	GWAS	FinnGen_R12	Autoimmune diseases	2.87e-20	0.0641168
NA	rs41317567	NA	non coding transcript exon	GWAS	FinnGen_R12	Seropositive rheumatoid arthritis, wide	3.01e-20	0.174181
NA	rs41317567	NA	non coding transcript exon	GWAS	Open_Targets_22.09	Eosinophil counts	3.47e-20	0.038359
NA	rs41317567	NA	non coding transcript exon	GWAS	FGR12_UKBB	Autoimmune diseases	2.51e-18	0.0559
NA	rs41317567	NA	non coding transcript exon	GWAS	FGR12_UKBB	Coeliac disease	2.51e-18	-0.243
NA	rs41317567	NA	non coding transcript exon	GWAS	Open_Targets_22.09	Mean platelet volume	5.4e-18	-0.0374426
NA	rs41317567	NA	non coding transcript exon	GWAS	Open_Targets_22.09	Eosinophil counts	3.1e-17	0.0378465
NA	rs41317567	NA	non coding transcript exon	GWAS	FinnGen_R12	Other and unspecified iridocyclitis	1.61e-16	0.397446
NA	rs41317567	NA	non coding transcript exon	GWAS	FinnGen_R12	Coeliac disease	2.42e-16	-0.257231
NA	rs41317567	NA	non coding transcript exon	GWAS	FinnGen_R12	Juvenile rheumatoid arthirtis	6e-16	0.493174
NA	rs41317567	NA	non coding transcript exon	GWAS	Open_Targets_22.09	Eosinophil percentage of white cells	6.2e-16	0.0363615
NA	rs41317567	NA	non coding transcript exon	GWAS	Open_Targets_22.09	Mean platelet volume	6.49e-16	-0.032782
NA	rs41317567	NA	non coding transcript exon	GWAS	FGR12_UKBB	Type1 diabetes, definitions combined, early onset	3.98e-14	0.228
NA	rs41317567	NA	non coding transcript exon	GWAS	FinnGen_R12	Type1 diabetes, definitions combined, early onset	6.02e-14	0.273583
NA	rs41317567	NA	non coding transcript exon	GWAS	Open_Targets_22.09	Mean platelet (thrombocyte) volume	1.34e-13	-0.0405973
NA	rs41317567	NA	non coding transcript exon	GWAS	Open_Targets_22.09	Eosinophill count	2.24e-13	0.0274991
NA	rs41317567	NA	non coding transcript exon	GWAS	FinnGen_R12	Postdysenteric arthropathy	1.51e-12	0.653068
NA	rs41317567	NA	non coding transcript exon	GWAS	Open_Targets_22.09	Highest math class taken (MTAG) [MTAG]	2e-12	0
NA	rs41317567	NA	non coding transcript exon	GWAS	FinnGen_MVP_UKBB_meta	Type 1 diabetes, definitions combined	3.39e-12	0.114
NA	rs41317567	NA	non coding transcript exon	GWAS	FinnGen_R12	Seronegative rheumatoid arthritis	9.86e-12	0.197268
NA	rs41317567	NA	non coding transcript exon	GWAS	Kanta_2025_03	Hemoglobin A1c/Hemoglobin.total in Blood [mmol/mol], sample-wise median	2.57e-11	0.0217918
NA	rs41317567	NA	non coding transcript exon	GWAS	FinnGen_R12	Iridocyclitis in diseases classified elsewhere	3.49e-11	0.486457
NA	rs41317567	NA	non coding transcript exon	GWAS	Kanta_2025_03	Thyrotropin [Units/volume] in Serum or Plasma [mu/l], sample-wise median	1.43e-10	-0.0221041
NA	rs41317567	NA	non coding transcript exon	GWAS	FGR12_UKBB	Seronegative rheumatoid arthritis	1.7e-10	0.178
NA	rs41317567	NA	non coding transcript exon	GWAS	FinnGen_R12	Dorsopathies	1.79e-10	0.042539
NA	rs41317567	NA	non coding transcript exon	GWAS	Open_Targets_22.09	Eosinophil counts	1.79e-10	0.0479279
NA	rs41317567	NA	non coding transcript exon	GWAS	FinnGen_R12	Psoriatic arthropathies	1.91e-10	0.198424
NA	rs41317567	NA	non coding transcript exon	GWAS	FGR12_UKBB	Psoriatic arthropathies	2.63e-10	0.186
NA	rs41317567	NA	non coding transcript exon	GWAS	FinnGen_R12	Other disorders of ear	4.48e-10	0.0578754
NA	rs41317567	NA	non coding transcript exon	GWAS	FinnGen_R12	Reiter disease	5.08e-10	0.699501
NA	rs41317567	NA	non coding transcript exon	GWAS	FinnGen_R12	Arthropathies	8.9e-10	0.0395345
NA	rs41317567	NA	non coding transcript exon	GWAS	Open_Targets_22.09	Sum eosinophil basophil counts	9.61e-10	0.0459873
NA	rs41317567	NA	non coding transcript exon	GWAS	Open_Targets_22.09	Eosinophill percentage	9.99e-10	0.0572564
NA	rs41317567	NA	non coding transcript exon	GWAS	Open_Targets_22.09	Eosinophil percentage of white cells	1.05e-09	0.0458061
NA	rs41317567	NA	non coding transcript exon	GWAS	Open_Targets_22.09	Platelet count	5.12e-09	0.022197
NA	rs41317567	NA	non coding transcript exon	GWAS	Open_Targets_22.09	Eosinophil percentage of granulocytes	7.65e-09	0.0435683
NA	rs41317567	NA	non coding transcript exon	GWAS	Open_Targets_22.09	Self-reported math ability (MTAG) [MTAG]	8e-09	0
NA	rs41317567	NA	non coding transcript exon	GWAS	Kanta_2025_03	Complement C4 [Mass/volume] in Serum or Plasma [g/l], sample-wise median	8.17e-09	-0.10836
NA	rs41317567	NA	non coding transcript exon	GWAS	FinnGen_MVP_UKBB_meta	Psoriatic arthropathies	1.55e-08	0.145
NA	rs41317567	NA	non coding transcript exon	GWAS	Open_Targets_22.09	Neutrophil percentage of granulocytes	1.7e-08	-0.042536
NA	rs41317567	NA	non coding transcript exon	GWAS	Open_Targets_22.09	Mean corpuscular hemoglobin	2e-08	-0.022533
NA	rs41317567	NA	non coding transcript exon	GWAS	FinnGen_MVP_UKBB_meta	Other disorders of ear	2.19e-08	0.0323
NA	rs41317567	NA	non coding transcript exon	GWAS	Open_Targets_22.09	Standing height	2.33e-08	-0.177202
NA	rs41317567	NA	non coding transcript exon	GWAS	FinnGen_R12	Height, inverse-rank normalized	3.15e-08	-0.0129488
NA	rs41317567	NA	non coding transcript exon	GWAS	FGR12_UKBB	Sensorineural hearing loss	3.47e-08	0.0595
NA	rs41317567	NA	non coding transcript exon	GWAS	FinnGen_R12	Sensorineural hearing loss	4e-08	0.0598228
NA	rs41317567	NA	non coding transcript exon	GWAS	FGR12_UKBB	Senile cataract	4.37e-08	0.0508
NA	rs41317571	NA	upstream gene	GWAS	FinnGen_R12	Spondylopathies (FG)	3.16e-235	0.71933
NA	rs41317571	NA	upstream gene	GWAS	FinnGen_R12	Ankylosing spondylitis	3.72e-214	0.838535
NA	rs41317571	NA	upstream gene	GWAS	FGR12_UKBB	Ankylosing spondylitis	1e-202	0.799
NA	rs41317571	NA	upstream gene	GWAS	FinnGen_R12	Spondyloarthritis	1.45e-174	0.560432
NA	rs41317571	NA	upstream gene	GWAS	FinnGen_MVP_UKBB_meta	Ankylosing spondylitis	3.39e-168	0.681
NA	rs41317571	NA	upstream gene	GWAS	FinnGen_R12	Acute and subacute iridocyclitis	1.04e-141	0.515731
NA	rs41317571	NA	upstream gene	GWAS	FinnGen_R12	Reimbursement for rheumatic diseases	2.85e-139	0.299273
NA	rs41317571	NA	upstream gene	GWAS	FinnGen_R12	Anterior Iridocyclitis	1e-137	0.497101
NA	rs41317571	NA	upstream gene	GWAS	FinnGen_R12	Iridocyclitis	3.19e-132	0.464185
NA	rs41317571	NA	upstream gene	GWAS	FinnGen_R12	Ankylosing spondylitis, strict definition	4.05e-132	0.938339
NA	rs41317571	NA	upstream gene	GWAS	FGR12_UKBB	Iridocyclitis	1e-123	0.429
NA	rs41317571	NA	upstream gene	GWAS	FinnGen_MVP_UKBB_meta	Spondyloarthritis	6.61e-101	0.334
NA	rs41317571	NA	upstream gene	GWAS	FinnGen_MVP_UKBB_meta	Iridocyclitis	1.91e-93	0.323
NA	rs41317571	NA	upstream gene	GWAS	FinnGen_R12	Biological medication for rheuma	6.74e-64	0.393947
NA	rs41317571	NA	upstream gene	GWAS	FinnGen_R12	Disorders of sclera, cornea, iris and ciliary body	1.5e-59	0.204661
NA	rs41317571	NA	upstream gene	GWAS	FinnGen_R12	Sacroiliitis, not elsewhere classified	5.22e-52	0.60904
NA	rs41317571	NA	upstream gene	GWAS	FinnGen_R12	Other specified/unspecified inflammatory spondylopathies	6.34e-52	0.606142
NA	rs41317571	NA	upstream gene	GWAS	Kanta_2025_03	Platelets [#/volume] in Blood [e9/l], sample-wise median	2.66e-51	0.0427281
NA	rs41317571	NA	upstream gene	GWAS	FGR12_UKBB	Sacroiliitis, not elsewhere classified	7.94e-50	0.585
NA	rs41317571	NA	upstream gene	GWAS	FinnGen_R12	Autoimmune diseases excluding thyroid diseases	4.53e-49	0.125643
NA	rs41317571	NA	upstream gene	GWAS	FGR12_UKBB	Autoimmune diseases excluding thyroid diseases	3.16e-45	0.114
NA	rs41317571	NA	upstream gene	GWAS	FinnGen_R12	Reactive arthropathies	1.17e-43	0.429788
NA	rs41317571	NA	upstream gene	GWAS	FGR12_UKBB	Reactive arthropathies	1e-42	0.419
NA	rs41317571	NA	upstream gene	GWAS	FinnGen_R12	Polyarthropathies	1.09e-39	0.141696
NA	rs41317571	NA	upstream gene	GWAS	FinnGen_R12	Second line medication for Crohn's disease	1.56e-35	0.15542
NA	rs41317571	NA	upstream gene	GWAS	FinnGen_R12	Reactive arthropathies, FINNGEN	7.76e-34	0.425936
NA	rs41317571	NA	upstream gene	GWAS	FinnGen_R12	Rheumatoid arthritis	2.19e-32	0.19612
NA	rs41317571	NA	upstream gene	GWAS	FinnGen_R12	Other arthritis (FG)	2.48e-29	0.190647
NA	rs41317571	NA	upstream gene	GWAS	FinnGen_MVP_UKBB_meta	Rheumatoid arthritis	5.89e-29	0.143
NA	rs41317571	NA	upstream gene	GWAS	FinnGen_R12	Chronic iridocyclitis	5.45e-28	0.473092
NA	rs41317571	NA	upstream gene	GWAS	FinnGen_R12	First line medication for Crohn's disease	1.31e-27	0.0801845
NA	rs41317571	NA	upstream gene	GWAS	FinnGen_R12	Spondylopathies	7.11e-27	0.107611
NA	rs41317571	NA	upstream gene	GWAS	FinnGen_R12	Other/unspecified rheumatoid arthritis	3.57e-26	0.294251
NA	rs41317571	NA	upstream gene	GWAS	FGR12_UKBB	Other arthritis (FG)	1e-25	0.161
NA	rs41317571	NA	upstream gene	GWAS	FinnGen_R12	Juvenile arthritis (FINNGEN)	2.22e-24	0.432799
NA	rs41317571	NA	upstream gene	GWAS	FGR12_UKBB	Juvenile arthritis (FINNGEN)	1e-23	0.423
NA	rs41317571	NA	upstream gene	GWAS	FinnGen_MVP_UKBB_meta	Sacroiliitis, not elsewhere classified	1.41e-22	0.252
NA	rs41317571	NA	upstream gene	GWAS	FinnGen_R12	Other (seronegative) rheumatoid arthritis, wide	2.78e-21	0.214225
NA	rs41317571	NA	upstream gene	GWAS	FGR12_UKBB	Seropositive rheumatoid arthritis, wide	7.94e-21	0.176
NA	rs41317571	NA	upstream gene	GWAS	FinnGen_R12	Autoimmune diseases	9.79e-21	0.0648342
NA	rs41317571	NA	upstream gene	GWAS	FinnGen_R12	Type 1 diabetes, definitions combined	1.53e-20	0.274368
NA	rs41317571	NA	upstream gene	GWAS	Open_Targets_22.09	Eosinophil counts	1.75e-20	0.038326
NA	rs41317571	NA	upstream gene	GWAS	FinnGen_R12	Seropositive rheumatoid arthritis, wide	1.8e-20	0.175018
NA	rs41317571	NA	upstream gene	GWAS	FGR12_UKBB	Type 1 diabetes, definitions combined	3.16e-20	0.238
NA	rs41317571	NA	upstream gene	GWAS	FGR12_UKBB	Other (seronegative) rheumatoid arthritis, wide	6.31e-20	0.19
NA	rs41317571	NA	upstream gene	GWAS	FGR12_UKBB	Autoimmune diseases	1.58e-18	0.0561
NA	rs41317571	NA	upstream gene	GWAS	FGR12_UKBB	Coeliac disease	3.16e-18	-0.241
NA	rs41317571	NA	upstream gene	GWAS	Open_Targets_22.09	Mean platelet volume	1.6e-17	-0.0366005
NA	rs41317571	NA	upstream gene	GWAS	Open_Targets_22.09	Eosinophil counts	2.1e-17	0.0377403
NA	rs41317571	NA	upstream gene	GWAS	FinnGen_R12	Other and unspecified iridocyclitis	2.43e-16	0.394965
NA	rs41317571	NA	upstream gene	GWAS	FinnGen_R12	Coeliac disease	4.06e-16	-0.254823
NA	rs41317571	NA	upstream gene	GWAS	FinnGen_R12	Juvenile rheumatoid arthirtis	4.9e-16	0.49409
NA	rs41317571	NA	upstream gene	GWAS	Open_Targets_22.09	Eosinophil percentage of white cells	5.5e-16	0.0361259
NA	rs41317571	NA	upstream gene	GWAS	Open_Targets_22.09	Mean platelet volume	1.15e-15	-0.032218
NA	rs41317571	NA	upstream gene	GWAS	Open_Targets_22.09	Eosinophill count	3.94e-14	0.0281504
NA	rs41317571	NA	upstream gene	GWAS	FinnGen_R12	Type1 diabetes, definitions combined, early onset	6.63e-14	0.272865
NA	rs41317571	NA	upstream gene	GWAS	FGR12_UKBB	Type1 diabetes, definitions combined, early onset	7.94e-14	0.224
NA	rs41317571	NA	upstream gene	GWAS	Open_Targets_22.09	Mean platelet (thrombocyte) volume	4.1e-13	-0.0394814
NA	rs41317571	NA	upstream gene	GWAS	FinnGen_R12	Postdysenteric arthropathy	9.25e-13	0.657802
NA	rs41317571	NA	upstream gene	GWAS	FinnGen_MVP_UKBB_meta	Type 1 diabetes, definitions combined	1.82e-12	0.11
NA	rs41317571	NA	upstream gene	GWAS	Open_Targets_22.09	Highest math class taken (MTAG) [MTAG]	2e-12	0
NA	rs41317571	NA	upstream gene	GWAS	FinnGen_R12	Seronegative rheumatoid arthritis	6.72e-12	0.1986
NA	rs41317571	NA	upstream gene	GWAS	Kanta_2025_03	Hemoglobin A1c/Hemoglobin.total in Blood [mmol/mol], sample-wise median	1.64e-11	0.0219831
NA	rs41317571	NA	upstream gene	GWAS	FinnGen_R12	Iridocyclitis in diseases classified elsewhere	2.69e-11	0.488369
NA	rs41317571	NA	upstream gene	GWAS	FinnGen_R12	Psoriatic arthropathies	1.01e-10	0.201083
NA	rs41317571	NA	upstream gene	GWAS	FGR12_UKBB	Psoriatic arthropathies	1.29e-10	0.188
NA	rs41317571	NA	upstream gene	GWAS	Open_Targets_22.09	Eosinophil counts	1.44e-10	0.0477521
NA	rs41317571	NA	upstream gene	GWAS	Kanta_2025_03	Thyrotropin [Units/volume] in Serum or Plasma [mu/l], sample-wise median	1.68e-10	-0.0219973
NA	rs41317571	NA	upstream gene	GWAS	FGR12_UKBB	Seronegative rheumatoid arthritis	1.7e-10	0.177
NA	rs41317571	NA	upstream gene	GWAS	FinnGen_R12	Dorsopathies	1.97e-10	0.042395
NA	rs41317571	NA	upstream gene	GWAS	FinnGen_R12	Other disorders of ear	4.16e-10	0.0579191
NA	rs41317571	NA	upstream gene	GWAS	FinnGen_R12	Reiter disease	5.66e-10	0.697548
NA	rs41317571	NA	upstream gene	GWAS	Open_Targets_22.09	Eosinophill percentage	7.13e-10	0.057334
NA	rs41317571	NA	upstream gene	GWAS	FinnGen_R12	Arthropathies	8.03e-10	0.0395953
NA	rs41317571	NA	upstream gene	GWAS	Open_Targets_22.09	Eosinophil percentage of white cells	8.87e-10	0.0455997
NA	rs41317571	NA	upstream gene	GWAS	Open_Targets_22.09	Sum eosinophil basophil counts	1.01e-09	0.0455158
NA	rs41317571	NA	upstream gene	GWAS	Open_Targets_22.09	Standing height	3.22e-09	-0.186425
NA	rs41317571	NA	upstream gene	GWAS	Open_Targets_22.09	Eosinophil percentage of granulocytes	5.28e-09	0.0436382
NA	rs41317571	NA	upstream gene	GWAS	Open_Targets_22.09	Mean corpuscular hemoglobin	6.78e-09	-0.02307
NA	rs41317571	NA	upstream gene	GWAS	Open_Targets_22.09	Self-reported math ability (MTAG) [MTAG]	8e-09	0
NA	rs41317571	NA	upstream gene	GWAS	Kanta_2025_03	Complement C4 [Mass/volume] in Serum or Plasma [g/l], sample-wise median	1.03e-08	-0.107509
NA	rs41317571	NA	upstream gene	GWAS	Open_Targets_22.09	Neutrophil percentage of granulocytes	1.05e-08	-0.0427774
NA	rs41317571	NA	upstream gene	GWAS	Open_Targets_22.09	Platelet count	1.9e-08	0.021144
NA	rs41317571	NA	upstream gene	GWAS	FinnGen_R12	Height, inverse-rank normalized	2.88e-08	-0.0129691
NA	rs41317571	NA	upstream gene	GWAS	FinnGen_MVP_UKBB_meta	Psoriatic arthropathies	2.95e-08	0.141
NA	rs41317571	NA	upstream gene	GWAS	FGR12_UKBB	Senile cataract	3.31e-08	0.0512
NA	rs41317571	NA	upstream gene	GWAS	FGR12_UKBB	Sensorineural hearing loss	3.55e-08	0.0594
NA	rs41317571	NA	upstream gene	GWAS	FinnGen_R12	Sensorineural hearing loss	4.08e-08	0.0597268
NA	rs41317571	NA	upstream gene	GWAS	Open_Targets_22.09	Trunk fat-free mass	4.5e-08	-0.0884748
NA	rs41317571	NA	upstream gene	GWAS	Open_Targets_22.09	Whole body fat-free mass	4.57e-08	-0.171353
NA	rs41317575	NA	upstream gene	GWAS	FinnGen_R12	Spondylopathies (FG)	3.29e-235	0.719312
NA	rs41317575	NA	upstream gene	GWAS	FinnGen_R12	Ankylosing spondylitis	3.86e-214	0.83851
NA	rs41317575	NA	upstream gene	GWAS	FGR12_UKBB	Ankylosing spondylitis	1e-202	0.799
NA	rs41317575	NA	upstream gene	GWAS	FinnGen_R12	Spondyloarthritis	1.51e-174	0.560408
NA	rs41317575	NA	upstream gene	GWAS	FinnGen_MVP_UKBB_meta	Ankylosing spondylitis	2.82e-168	0.682
NA	rs41317575	NA	upstream gene	GWAS	FinnGen_R12	Acute and subacute iridocyclitis	1.07e-141	0.515711
NA	rs41317575	NA	upstream gene	GWAS	FinnGen_R12	Reimbursement for rheumatic diseases	3.04e-139	0.299244
NA	rs41317575	NA	upstream gene	GWAS	FinnGen_R12	Anterior Iridocyclitis	1.04e-137	0.497081
NA	rs41317575	NA	upstream gene	GWAS	FinnGen_R12	Iridocyclitis	3.29e-132	0.464165
NA	rs41317575	NA	upstream gene	GWAS	FinnGen_R12	Ankylosing spondylitis, strict definition	4.08e-132	0.938329
NA	rs41317575	NA	upstream gene	GWAS	FGR12_UKBB	Iridocyclitis	1e-123	0.429
NA	rs41317575	NA	upstream gene	GWAS	FinnGen_MVP_UKBB_meta	Spondyloarthritis	5.01e-102	0.338
NA	rs41317575	NA	upstream gene	GWAS	FinnGen_MVP_UKBB_meta	Iridocyclitis	1.32e-92	0.32
NA	rs41317575	NA	upstream gene	GWAS	FinnGen_R12	Biological medication for rheuma	6.82e-64	0.393933
NA	rs41317575	NA	upstream gene	GWAS	FinnGen_R12	Disorders of sclera, cornea, iris and ciliary body	1.56e-59	0.204632
NA	rs41317575	NA	upstream gene	GWAS	FinnGen_R12	Sacroiliitis, not elsewhere classified	5.29e-52	0.609006
NA	rs41317575	NA	upstream gene	GWAS	FinnGen_R12	Other specified/unspecified inflammatory spondylopathies	6.42e-52	0.606113
NA	rs41317575	NA	upstream gene	GWAS	Kanta_2025_03	Platelets [#/volume] in Blood [e9/l], sample-wise median	2.55e-51	0.0427357
NA	rs41317575	NA	upstream gene	GWAS	FGR12_UKBB	Sacroiliitis, not elsewhere classified	7.94e-50	0.585
NA	rs41317575	NA	upstream gene	GWAS	FinnGen_R12	Autoimmune diseases excluding thyroid diseases	4.66e-49	0.125628
NA	rs41317575	NA	upstream gene	GWAS	FGR12_UKBB	Autoimmune diseases excluding thyroid diseases	3.16e-45	0.114
NA	rs41317575	NA	upstream gene	GWAS	FinnGen_R12	Reactive arthropathies	1.18e-43	0.429762
NA	rs41317575	NA	upstream gene	GWAS	FGR12_UKBB	Reactive arthropathies	1e-42	0.419
NA	rs41317575	NA	upstream gene	GWAS	FinnGen_R12	Polyarthropathies	1.13e-39	0.141664
NA	rs41317575	NA	upstream gene	GWAS	FinnGen_R12	Second line medication for Crohn's disease	1.53e-35	0.155443
NA	rs41317575	NA	upstream gene	GWAS	FinnGen_R12	Reactive arthropathies, FINNGEN	7.83e-34	0.425915
NA	rs41317575	NA	upstream gene	GWAS	FinnGen_R12	Rheumatoid arthritis	2.25e-32	0.196084
NA	rs41317575	NA	upstream gene	GWAS	FinnGen_R12	Other arthritis (FG)	2.52e-29	0.190626
NA	rs41317575	NA	upstream gene	GWAS	FinnGen_MVP_UKBB_meta	Rheumatoid arthritis	7.24e-29	0.143
NA	rs41317575	NA	upstream gene	GWAS	FinnGen_R12	Chronic iridocyclitis	5.49e-28	0.473064
NA	rs41317575	NA	upstream gene	GWAS	FinnGen_R12	First line medication for Crohn's disease	1.31e-27	0.0801835
NA	rs41317575	NA	upstream gene	GWAS	FinnGen_R12	Spondylopathies	7.39e-27	0.107577
NA	rs41317575	NA	upstream gene	GWAS	FinnGen_R12	Other/unspecified rheumatoid arthritis	3.61e-26	0.294223
NA	rs41317575	NA	upstream gene	GWAS	FGR12_UKBB	Other arthritis (FG)	1e-25	0.161
NA	rs41317575	NA	upstream gene	GWAS	FinnGen_R12	Juvenile arthritis (FINNGEN)	2.23e-24	0.432779
NA	rs41317575	NA	upstream gene	GWAS	FGR12_UKBB	Juvenile arthritis (FINNGEN)	1e-23	0.423
NA	rs41317575	NA	upstream gene	GWAS	FinnGen_MVP_UKBB_meta	Sacroiliitis, not elsewhere classified	1.2e-22	0.254
NA	rs41317575	NA	upstream gene	GWAS	FinnGen_R12	Other (seronegative) rheumatoid arthritis, wide	2.8e-21	0.214205
NA	rs41317575	NA	upstream gene	GWAS	FGR12_UKBB	Seropositive rheumatoid arthritis, wide	7.94e-21	0.176
NA	rs41317575	NA	upstream gene	GWAS	FinnGen_R12	Autoimmune diseases	1.01e-20	0.0648117
NA	rs41317575	NA	upstream gene	GWAS	FinnGen_R12	Type 1 diabetes, definitions combined	1.55e-20	0.27434
NA	rs41317575	NA	upstream gene	GWAS	FinnGen_R12	Seropositive rheumatoid arthritis, wide	1.83e-20	0.174987
NA	rs41317575	NA	upstream gene	GWAS	FGR12_UKBB	Type 1 diabetes, definitions combined	3.16e-20	0.238
NA	rs41317575	NA	upstream gene	GWAS	Open_Targets_22.09	Eosinophil counts	4.51e-20	0.037951
NA	rs41317575	NA	upstream gene	GWAS	FGR12_UKBB	Other (seronegative) rheumatoid arthritis, wide	6.31e-20	0.19
NA	rs41317575	NA	upstream gene	GWAS	FGR12_UKBB	Autoimmune diseases	1.58e-18	0.0561
NA	rs41317575	NA	upstream gene	GWAS	FGR12_UKBB	Coeliac disease	3.16e-18	-0.241
NA	rs41317575	NA	upstream gene	GWAS	Open_Targets_22.09	Mean platelet volume	1.6e-17	-0.0366123
NA	rs41317575	NA	upstream gene	GWAS	Open_Targets_22.09	Eosinophil counts	2e-17	0.0377606
NA	rs41317575	NA	upstream gene	GWAS	FinnGen_R12	Other and unspecified iridocyclitis	2.43e-16	0.394954
NA	rs41317575	NA	upstream gene	GWAS	FinnGen_R12	Coeliac disease	4.03e-16	-0.254856
NA	rs41317575	NA	upstream gene	GWAS	FinnGen_R12	Juvenile rheumatoid arthirtis	4.92e-16	0.494054
NA	rs41317575	NA	upstream gene	GWAS	Open_Targets_22.09	Eosinophil percentage of white cells	5.3e-16	0.0361483
NA	rs41317575	NA	upstream gene	GWAS	Open_Targets_22.09	Mean platelet volume	1.5e-15	-0.032118
NA	rs41317575	NA	upstream gene	GWAS	Open_Targets_22.09	Eosinophill count	3.82e-14	0.0281658
NA	rs41317575	NA	upstream gene	GWAS	FinnGen_R12	Type1 diabetes, definitions combined, early onset	6.67e-14	0.272838
NA	rs41317575	NA	upstream gene	GWAS	FGR12_UKBB	Type1 diabetes, definitions combined, early onset	7.94e-14	0.224
NA	rs41317575	NA	upstream gene	GWAS	Open_Targets_22.09	Mean platelet (thrombocyte) volume	4.04e-13	-0.0394921
NA	rs41317575	NA	upstream gene	GWAS	FinnGen_R12	Postdysenteric arthropathy	9.27e-13	0.657783
NA	rs41317575	NA	upstream gene	GWAS	Open_Targets_22.09	Highest math class taken (MTAG) [MTAG]	2e-12	0
NA	rs41317575	NA	upstream gene	GWAS	FinnGen_MVP_UKBB_meta	Type 1 diabetes, definitions combined	2.45e-12	0.109
NA	rs41317575	NA	upstream gene	GWAS	FinnGen_R12	Seronegative rheumatoid arthritis	6.74e-12	0.19859
NA	rs41317575	NA	upstream gene	GWAS	Kanta_2025_03	Hemoglobin A1c/Hemoglobin.total in Blood [mmol/mol], sample-wise median	1.66e-11	0.0219783
NA	rs41317575	NA	upstream gene	GWAS	FinnGen_R12	Iridocyclitis in diseases classified elsewhere	2.69e-11	0.488359
NA	rs41317575	NA	upstream gene	GWAS	FinnGen_R12	Psoriatic arthropathies	1.01e-10	0.201066
NA	rs41317575	NA	upstream gene	GWAS	FGR12_UKBB	Psoriatic arthropathies	1.29e-10	0.188
NA	rs41317575	NA	upstream gene	GWAS	Kanta_2025_03	Thyrotropin [Units/volume] in Serum or Plasma [mu/l], sample-wise median	1.69e-10	-0.0219924
NA	rs41317575	NA	upstream gene	GWAS	FGR12_UKBB	Seronegative rheumatoid arthritis	1.7e-10	0.177
NA	rs41317575	NA	upstream gene	GWAS	FinnGen_R12	Dorsopathies	2.04e-10	0.0423578
NA	rs41317575	NA	upstream gene	GWAS	FinnGen_R12	Other disorders of ear	4.27e-10	0.0578825
NA	rs41317575	NA	upstream gene	GWAS	FinnGen_R12	Reiter disease	5.66e-10	0.697543
NA	rs41317575	NA	upstream gene	GWAS	Open_Targets_22.09	Eosinophil counts	5.91e-10	0.0467598
NA	rs41317575	NA	upstream gene	GWAS	Open_Targets_22.09	Eosinophill percentage	6.94e-10	0.0573733
NA	rs41317575	NA	upstream gene	GWAS	FinnGen_R12	Arthropathies	8.11e-10	0.0395851
NA	rs41317575	NA	upstream gene	GWAS	Open_Targets_22.09	Sum eosinophil basophil counts	2.89e-09	0.0448638
NA	rs41317575	NA	upstream gene	GWAS	Open_Targets_22.09	Standing height	3.28e-09	-0.186325
NA	rs41317575	NA	upstream gene	GWAS	Open_Targets_22.09	Eosinophil percentage of white cells	3.53e-09	0.0445474
NA	rs41317575	NA	upstream gene	GWAS	Open_Targets_22.09	Mean corpuscular hemoglobin	6.78e-09	-0.023095
NA	rs41317575	NA	upstream gene	GWAS	Open_Targets_22.09	Self-reported math ability (MTAG) [MTAG]	8e-09	0
NA	rs41317575	NA	upstream gene	GWAS	Kanta_2025_03	Complement C4 [Mass/volume] in Serum or Plasma [g/l], sample-wise median	1.03e-08	-0.107509
NA	rs41317575	NA	upstream gene	GWAS	Open_Targets_22.09	Platelet count	1.94e-08	0.021148
NA	rs41317575	NA	upstream gene	GWAS	Open_Targets_22.09	Eosinophil percentage of granulocytes	2.95e-08	0.0420214
NA	rs41317575	NA	upstream gene	GWAS	FinnGen_R12	Height, inverse-rank normalized	2.98e-08	-0.0129561
NA	rs41317575	NA	upstream gene	GWAS	FGR12_UKBB	Senile cataract	3.31e-08	0.0512
NA	rs41317575	NA	upstream gene	GWAS	FGR12_UKBB	Sensorineural hearing loss	3.63e-08	0.0593
NA	rs41317575	NA	upstream gene	GWAS	FinnGen_R12	Sensorineural hearing loss	4.17e-08	0.0596848
NA	rs41317575	NA	upstream gene	GWAS	Open_Targets_22.09	Neutrophil percentage of granulocytes	4.19e-08	-0.0415528
NA	rs41317575	NA	upstream gene	GWAS	Open_Targets_22.09	Trunk fat-free mass	4.55e-08	-0.0884452
NA	rs41317575	NA	upstream gene	GWAS	Open_Targets_22.09	Whole body fat-free mass	4.63e-08	-0.171279
NA	rs41317579	NA	upstream gene	GWAS	FinnGen_R12	Spondylopathies (FG)	3.16e-235	0.719332
NA	rs41317579	NA	upstream gene	GWAS	FinnGen_R12	Ankylosing spondylitis	3.71e-214	0.838539
NA	rs41317579	NA	upstream gene	GWAS	FGR12_UKBB	Ankylosing spondylitis	1e-202	0.799
NA	rs41317579	NA	upstream gene	GWAS	FinnGen_R12	Spondyloarthritis	1.45e-174	0.560434
NA	rs41317579	NA	upstream gene	GWAS	FinnGen_MVP_UKBB_meta	Ankylosing spondylitis	2.63e-168	0.682
NA	rs41317579	NA	upstream gene	GWAS	FinnGen_R12	Acute and subacute iridocyclitis	1.04e-141	0.515734
NA	rs41317579	NA	upstream gene	GWAS	FinnGen_R12	Reimbursement for rheumatic diseases	2.85e-139	0.299273
NA	rs41317579	NA	upstream gene	GWAS	FinnGen_R12	Anterior Iridocyclitis	1e-137	0.497104
NA	rs41317579	NA	upstream gene	GWAS	FinnGen_R12	Iridocyclitis	3.18e-132	0.464188
NA	rs41317579	NA	upstream gene	GWAS	FinnGen_R12	Ankylosing spondylitis, strict definition	4.04e-132	0.938343
NA	rs41317579	NA	upstream gene	GWAS	FGR12_UKBB	Iridocyclitis	1e-123	0.429
NA	rs41317579	NA	upstream gene	GWAS	FinnGen_MVP_UKBB_meta	Spondyloarthritis	6.61e-101	0.334
NA	rs41317579	NA	upstream gene	GWAS	FinnGen_MVP_UKBB_meta	Iridocyclitis	3.89e-92	0.318
NA	rs41317579	NA	upstream gene	GWAS	FinnGen_R12	Biological medication for rheuma	6.74e-64	0.393948
NA	rs41317579	NA	upstream gene	GWAS	FinnGen_R12	Disorders of sclera, cornea, iris and ciliary body	1.5e-59	0.204662
NA	rs41317579	NA	upstream gene	GWAS	FinnGen_R12	Sacroiliitis, not elsewhere classified	5.22e-52	0.60904
NA	rs41317579	NA	upstream gene	GWAS	FinnGen_R12	Other specified/unspecified inflammatory spondylopathies	6.33e-52	0.606142
NA	rs41317579	NA	upstream gene	GWAS	Kanta_2025_03	Platelets [#/volume] in Blood [e9/l], sample-wise median	2.66e-51	0.0427279
NA	rs41317579	NA	upstream gene	GWAS	FGR12_UKBB	Sacroiliitis, not elsewhere classified	7.94e-50	0.585
NA	rs41317579	NA	upstream gene	GWAS	FinnGen_R12	Autoimmune diseases excluding thyroid diseases	4.51e-49	0.125645
NA	rs41317579	NA	upstream gene	GWAS	FGR12_UKBB	Autoimmune diseases excluding thyroid diseases	3.16e-45	0.114
NA	rs41317579	NA	upstream gene	GWAS	FinnGen_R12	Reactive arthropathies	1.16e-43	0.429792
NA	rs41317579	NA	upstream gene	GWAS	FGR12_UKBB	Reactive arthropathies	1e-42	0.419
NA	rs41317579	NA	upstream gene	GWAS	FinnGen_R12	Polyarthropathies	1.08e-39	0.141697
NA	rs41317579	NA	upstream gene	GWAS	FinnGen_R12	Second line medication for Crohn's disease	1.56e-35	0.155421
NA	rs41317579	NA	upstream gene	GWAS	FinnGen_R12	Reactive arthropathies, FINNGEN	7.75e-34	0.425939
NA	rs41317579	NA	upstream gene	GWAS	FinnGen_R12	Rheumatoid arthritis	2.19e-32	0.196122
NA	rs41317579	NA	upstream gene	GWAS	FinnGen_R12	Other arthritis (FG)	2.49e-29	0.190643
NA	rs41317579	NA	upstream gene	GWAS	FinnGen_MVP_UKBB_meta	Rheumatoid arthritis	7.24e-29	0.143
NA	rs41317579	NA	upstream gene	GWAS	FinnGen_R12	Chronic iridocyclitis	5.44e-28	0.473093
NA	rs41317579	NA	upstream gene	GWAS	FinnGen_R12	First line medication for Crohn's disease	1.3e-27	0.0801872
NA	rs41317579	NA	upstream gene	GWAS	FinnGen_R12	Spondylopathies	7.1e-27	0.107613
NA	rs41317579	NA	upstream gene	GWAS	FinnGen_R12	Other/unspecified rheumatoid arthritis	3.56e-26	0.294253
NA	rs41317579	NA	upstream gene	GWAS	FGR12_UKBB	Other arthritis (FG)	1e-25	0.161
NA	rs41317579	NA	upstream gene	GWAS	FinnGen_R12	Juvenile arthritis (FINNGEN)	2.22e-24	0.432801
NA	rs41317579	NA	upstream gene	GWAS	FGR12_UKBB	Juvenile arthritis (FINNGEN)	1e-23	0.423
NA	rs41317579	NA	upstream gene	GWAS	FinnGen_MVP_UKBB_meta	Sacroiliitis, not elsewhere classified	3.24e-22	0.249
NA	rs41317579	NA	upstream gene	GWAS	FinnGen_R12	Other (seronegative) rheumatoid arthritis, wide	2.78e-21	0.214229
NA	rs41317579	NA	upstream gene	GWAS	FGR12_UKBB	Seropositive rheumatoid arthritis, wide	7.94e-21	0.176
NA	rs41317579	NA	upstream gene	GWAS	FinnGen_R12	Autoimmune diseases	9.76e-21	0.0648363
NA	rs41317579	NA	upstream gene	GWAS	FinnGen_R12	Type 1 diabetes, definitions combined	1.53e-20	0.274368
NA	rs41317579	NA	upstream gene	GWAS	Open_Targets_22.09	Eosinophil counts	1.65e-20	0.038351
NA	rs41317579	NA	upstream gene	GWAS	FinnGen_R12	Seropositive rheumatoid arthritis, wide	1.8e-20	0.175017
NA	rs41317579	NA	upstream gene	GWAS	FGR12_UKBB	Type 1 diabetes, definitions combined	3.16e-20	0.238
NA	rs41317579	NA	upstream gene	GWAS	FGR12_UKBB	Other (seronegative) rheumatoid arthritis, wide	6.31e-20	0.19
NA	rs41317579	NA	upstream gene	GWAS	FGR12_UKBB	Autoimmune diseases	1.58e-18	0.0561
NA	rs41317579	NA	upstream gene	GWAS	FGR12_UKBB	Coeliac disease	3.16e-18	-0.241
NA	rs41317579	NA	upstream gene	GWAS	Open_Targets_22.09	Mean platelet volume	1.5e-17	-0.0366242
NA	rs41317579	NA	upstream gene	GWAS	Open_Targets_22.09	Eosinophil counts	2e-17	0.0377579
NA	rs41317579	NA	upstream gene	GWAS	FinnGen_R12	Other and unspecified iridocyclitis	2.43e-16	0.394968
NA	rs41317579	NA	upstream gene	GWAS	FinnGen_R12	Coeliac disease	4.06e-16	-0.254821
NA	rs41317579	NA	upstream gene	GWAS	FinnGen_R12	Juvenile rheumatoid arthirtis	4.9e-16	0.494091
NA	rs41317579	NA	upstream gene	GWAS	Open_Targets_22.09	Eosinophil percentage of white cells	5.4e-16	0.036143
NA	rs41317579	NA	upstream gene	GWAS	Open_Targets_22.09	Mean platelet volume	1.12e-15	-0.032229
NA	rs41317579	NA	upstream gene	GWAS	Open_Targets_22.09	Eosinophill count	3.88e-14	0.0281586
NA	rs41317579	NA	upstream gene	GWAS	FinnGen_R12	Type1 diabetes, definitions combined, early onset	6.63e-14	0.272866
NA	rs41317579	NA	upstream gene	GWAS	FGR12_UKBB	Type1 diabetes, definitions combined, early onset	7.94e-14	0.224
NA	rs41317579	NA	upstream gene	GWAS	Open_Targets_22.09	Mean platelet (thrombocyte) volume	3.96e-13	-0.0395071
NA	rs41317579	NA	upstream gene	GWAS	FinnGen_R12	Postdysenteric arthropathy	9.25e-13	0.657806
NA	rs41317579	NA	upstream gene	GWAS	Open_Targets_22.09	Highest math class taken (MTAG) [MTAG]	2e-12	0
NA	rs41317579	NA	upstream gene	GWAS	FinnGen_MVP_UKBB_meta	Type 1 diabetes, definitions combined	2.45e-12	0.109
NA	rs41317579	NA	upstream gene	GWAS	FinnGen_R12	Seronegative rheumatoid arthritis	6.71e-12	0.198604
NA	rs41317579	NA	upstream gene	GWAS	Kanta_2025_03	Hemoglobin A1c/Hemoglobin.total in Blood [mmol/mol], sample-wise median	1.64e-11	0.0219827
NA	rs41317579	NA	upstream gene	GWAS	FinnGen_R12	Iridocyclitis in diseases classified elsewhere	2.69e-11	0.48837
NA	rs41317579	NA	upstream gene	GWAS	FinnGen_R12	Psoriatic arthropathies	1.01e-10	0.201085
NA	rs41317579	NA	upstream gene	GWAS	FGR12_UKBB	Psoriatic arthropathies	1.29e-10	0.188
NA	rs41317579	NA	upstream gene	GWAS	Open_Targets_22.09	Eosinophil counts	1.3e-10	0.0478464
NA	rs41317579	NA	upstream gene	GWAS	Kanta_2025_03	Thyrotropin [Units/volume] in Serum or Plasma [mu/l], sample-wise median	1.69e-10	-0.0219942
NA	rs41317579	NA	upstream gene	GWAS	FGR12_UKBB	Seronegative rheumatoid arthritis	1.7e-10	0.177
NA	rs41317579	NA	upstream gene	GWAS	FinnGen_R12	Dorsopathies	1.97e-10	0.0423926
NA	rs41317579	NA	upstream gene	GWAS	FinnGen_R12	Other disorders of ear	4.16e-10	0.0579198
NA	rs41317579	NA	upstream gene	GWAS	FinnGen_R12	Reiter disease	5.65e-10	0.697551
NA	rs41317579	NA	upstream gene	GWAS	Open_Targets_22.09	Eosinophill percentage	6.94e-10	0.0573738
NA	rs41317579	NA	upstream gene	GWAS	Open_Targets_22.09	Eosinophil percentage of white cells	7.77e-10	0.0457346
NA	rs41317579	NA	upstream gene	GWAS	FinnGen_R12	Arthropathies	7.98e-10	0.0396006
NA	rs41317579	NA	upstream gene	GWAS	Open_Targets_22.09	Sum eosinophil basophil counts	9.32e-10	0.0455897
NA	rs41317579	NA	upstream gene	GWAS	Open_Targets_22.09	Standing height	3.33e-09	-0.186261
NA	rs41317579	NA	upstream gene	GWAS	Open_Targets_22.09	Eosinophil percentage of granulocytes	4.86e-09	0.0437201
NA	rs41317579	NA	upstream gene	GWAS	Open_Targets_22.09	Mean corpuscular hemoglobin	6.42e-09	-0.023106
NA	rs41317579	NA	upstream gene	GWAS	Open_Targets_22.09	Self-reported math ability (MTAG) [MTAG]	8e-09	0
NA	rs41317579	NA	upstream gene	GWAS	Open_Targets_22.09	Neutrophil percentage of granulocytes	9.84e-09	-0.0428338
NA	rs41317579	NA	upstream gene	GWAS	Kanta_2025_03	Complement C4 [Mass/volume] in Serum or Plasma [g/l], sample-wise median	1.03e-08	-0.107509
NA	rs41317579	NA	upstream gene	GWAS	Open_Targets_22.09	Platelet count	1.69e-08	0.021214
NA	rs41317579	NA	upstream gene	GWAS	FinnGen_R12	Height, inverse-rank normalized	2.9e-08	-0.0129674
NA	rs41317579	NA	upstream gene	GWAS	FGR12_UKBB	Senile cataract	3.31e-08	0.0512
NA	rs41317579	NA	upstream gene	GWAS	FGR12_UKBB	Sensorineural hearing loss	3.55e-08	0.0594
NA	rs41317579	NA	upstream gene	GWAS	FinnGen_R12	Sensorineural hearing loss	4.07e-08	0.0597282
NA	rs41317579	NA	upstream gene	GWAS	Open_Targets_22.09	Trunk fat-free mass	4.53e-08	-0.0884586
NA	rs41317579	NA	upstream gene	GWAS	Open_Targets_22.09	Whole body fat-free mass	4.6e-08	-0.17132
NA	rs41317583	NA	upstream gene	GWAS	FinnGen_R12	Spondylopathies (FG)	3.24e-228	0.701781
NA	rs41317583	NA	upstream gene	GWAS	FinnGen_R12	Ankylosing spondylitis	1.51e-209	0.822213
NA	rs41317583	NA	upstream gene	GWAS	FGR12_UKBB	Ankylosing spondylitis	1e-196	0.778
NA	rs41317583	NA	upstream gene	GWAS	FinnGen_R12	Spondyloarthritis	1.25e-168	0.54473
NA	rs41317583	NA	upstream gene	GWAS	FinnGen_MVP_UKBB_meta	Ankylosing spondylitis	9.33e-160	0.652
NA	rs41317583	NA	upstream gene	GWAS	FinnGen_R12	Acute and subacute iridocyclitis	5.83e-138	0.502854
NA	rs41317583	NA	upstream gene	GWAS	FinnGen_R12	Reimbursement for rheumatic diseases	1.9e-133	0.289046
NA	rs41317583	NA	upstream gene	GWAS	FinnGen_R12	Anterior Iridocyclitis	1.96e-133	0.483565
NA	rs41317583	NA	upstream gene	GWAS	FinnGen_R12	Ankylosing spondylitis, strict definition	8.15e-130	0.922213
NA	rs41317583	NA	upstream gene	GWAS	FinnGen_R12	Iridocyclitis	2.71e-128	0.451643
NA	rs41317583	NA	upstream gene	GWAS	FGR12_UKBB	Iridocyclitis	1e-118	0.412
NA	rs41317583	NA	upstream gene	GWAS	FinnGen_MVP_UKBB_meta	Spondyloarthritis	3.16e-95	0.312
NA	rs41317583	NA	upstream gene	GWAS	FinnGen_MVP_UKBB_meta	Iridocyclitis	2.51e-84	0.291
NA	rs41317583	NA	upstream gene	GWAS	FinnGen_R12	Biological medication for rheuma	1.09e-60	0.379561
NA	rs41317583	NA	upstream gene	GWAS	FinnGen_R12	Disorders of sclera, cornea, iris and ciliary body	1.35e-57	0.198242
NA	rs41317583	NA	upstream gene	GWAS	FinnGen_R12	Other specified/unspecified inflammatory spondylopathies	1.23e-50	0.591979
NA	rs41317583	NA	upstream gene	GWAS	FinnGen_R12	Sacroiliitis, not elsewhere classified	1.77e-50	0.593734
NA	rs41317583	NA	upstream gene	GWAS	FGR12_UKBB	Sacroiliitis, not elsewhere classified	1e-48	0.571
NA	rs41317583	NA	upstream gene	GWAS	FinnGen_R12	Autoimmune diseases excluding thyroid diseases	1.47e-47	0.121677
NA	rs41317583	NA	upstream gene	GWAS	Kanta_2025_03	Platelets [#/volume] in Blood [e9/l], sample-wise median	4.26e-45	0.039303
NA	rs41317583	NA	upstream gene	GWAS	FGR12_UKBB	Autoimmune diseases excluding thyroid diseases	1.26e-43	0.11
NA	rs41317583	NA	upstream gene	GWAS	FinnGen_R12	Reactive arthropathies	5.11e-42	0.415973
NA	rs41317583	NA	upstream gene	GWAS	FGR12_UKBB	Reactive arthropathies	1.26e-40	0.403
NA	rs41317583	NA	upstream gene	GWAS	FinnGen_R12	Polyarthropathies	2.24e-36	0.133389
NA	rs41317583	NA	upstream gene	GWAS	FinnGen_R12	Second line medication for Crohn's disease	4.76e-34	0.149807
NA	rs41317583	NA	upstream gene	GWAS	FinnGen_R12	Reactive arthropathies, FINNGEN	1e-32	0.413221
NA	rs41317583	NA	upstream gene	GWAS	FinnGen_R12	Rheumatoid arthritis	5.11e-30	0.185821
NA	rs41317583	NA	upstream gene	GWAS	FinnGen_R12	Other arthritis (FG)	1.82e-27	0.181558
NA	rs41317583	NA	upstream gene	GWAS	FinnGen_R12	First line medication for Crohn's disease	6.79e-27	0.0778035
NA	rs41317583	NA	upstream gene	GWAS	FinnGen_R12	Chronic iridocyclitis	9.59e-27	0.456672
NA	rs41317583	NA	upstream gene	GWAS	FinnGen_MVP_UKBB_meta	Rheumatoid arthritis	5.5e-26	0.129
NA	rs41317583	NA	upstream gene	GWAS	FinnGen_R12	Other/unspecified rheumatoid arthritis	2.46e-25	0.285472
NA	rs41317583	NA	upstream gene	GWAS	FinnGen_R12	Spondylopathies	3.36e-25	0.102353
NA	rs41317583	NA	upstream gene	GWAS	FinnGen_R12	Juvenile arthritis (FINNGEN)	1.24e-24	0.429129
NA	rs41317583	NA	upstream gene	GWAS	FGR12_UKBB	Other arthritis (FG)	5.01e-24	0.151
NA	rs41317583	NA	upstream gene	GWAS	FGR12_UKBB	Juvenile arthritis (FINNGEN)	1.26e-23	0.416
NA	rs41317583	NA	upstream gene	GWAS	FGR12_UKBB	Type 1 diabetes, definitions combined	3.98e-23	0.248
NA	rs41317583	NA	upstream gene	GWAS	FinnGen_MVP_UKBB_meta	Sacroiliitis, not elsewhere classified	1.41e-21	0.234
NA	rs41317583	NA	upstream gene	GWAS	Open_Targets_22.09	Type 1 diabetes	1.65e-21	0.235126
NA	rs41317583	NA	upstream gene	GWAS	FinnGen_R12	Type 1 diabetes, definitions combined	9.04e-21	0.271699
NA	rs41317583	NA	upstream gene	GWAS	FinnGen_R12	Other (seronegative) rheumatoid arthritis, wide	1.02e-20	0.208115
NA	rs41317583	NA	upstream gene	GWAS	FinnGen_R12	Autoimmune diseases	1.63e-20	0.0633938
NA	rs41317583	NA	upstream gene	GWAS	FGR12_UKBB	Autoimmune diseases	3.98e-20	0.0571
NA	rs41317583	NA	upstream gene	GWAS	Open_Targets_22.09	Eosinophil counts	1.42e-19	0.034583
NA	rs41317583	NA	upstream gene	GWAS	FGR12_UKBB	Seropositive rheumatoid arthritis, wide	2e-18	0.162
NA	rs41317583	NA	upstream gene	GWAS	FinnGen_R12	Seropositive rheumatoid arthritis, wide	2.61e-18	0.162638
NA	rs41317583	NA	upstream gene	GWAS	FGR12_UKBB	Other (seronegative) rheumatoid arthritis, wide	3.98e-18	0.176
NA	rs41317583	NA	upstream gene	GWAS	FGR12_UKBB	Type1 diabetes, definitions combined, early onset	5.01e-17	0.243
NA	rs41317583	NA	upstream gene	GWAS	FGR12_UKBB	Coeliac disease	6.31e-17	-0.224
NA	rs41317583	NA	upstream gene	GWAS	Open_Targets_22.09	Eosinophil counts	1.6e-16	0.0339002
NA	rs41317583	NA	upstream gene	GWAS	FinnGen_R12	Juvenile rheumatoid arthirtis	2.5e-16	0.491858
NA	rs41317583	NA	upstream gene	GWAS	Open_Targets_22.09	Type 1 diabetes	7.62e-16	0.32459
NA	rs41317583	NA	upstream gene	GWAS	FinnGen_R12	Other and unspecified iridocyclitis	2.79e-15	0.376692
NA	rs41317583	NA	upstream gene	GWAS	Open_Targets_22.09	Eosinophil percentage of white cells	3.2e-15	0.0325168
NA	rs41317583	NA	upstream gene	GWAS	FinnGen_R12	Type1 diabetes, definitions combined, early onset	1.05e-14	0.276809
NA	rs41317583	NA	upstream gene	GWAS	FinnGen_R12	Coeliac disease	5.18e-14	-0.23047
NA	rs41317583	NA	upstream gene	GWAS	Open_Targets_22.09	Mean platelet volume	1e-12	-0.0283229
NA	rs41317583	NA	upstream gene	GWAS	FinnGen_R12	Iridocyclitis in diseases classified elsewhere	1.29e-12	0.508615
NA	rs41317583	NA	upstream gene	GWAS	Open_Targets_22.09	Eosinophill count	1.47e-12	0.024289
NA	rs41317583	NA	upstream gene	GWAS	FinnGen_MVP_UKBB_meta	Type 1 diabetes, definitions combined	1.91e-12	0.0857
NA	rs41317583	NA	upstream gene	GWAS	Open_Targets_22.09	Highest math class taken (MTAG) [MTAG]	2e-12	0
NA	rs41317583	NA	upstream gene	GWAS	Open_Targets_22.09	Mean corpuscular hemoglobin	3.11e-12	-0.025684
NA	rs41317583	NA	upstream gene	GWAS	FinnGen_R12	Postdysenteric arthropathy	3.97e-12	0.6346
NA	rs41317583	NA	upstream gene	GWAS	FinnGen_R12	Seronegative rheumatoid arthritis	8.37e-12	0.194586
NA	rs41317583	NA	upstream gene	GWAS	Kanta_2025_03	Hemoglobin A1c/Hemoglobin.total in Blood [mmol/mol], sample-wise median	1.9e-11	0.0215503
NA	rs41317583	NA	upstream gene	GWAS	Open_Targets_22.09	Mean platelet volume	2.21e-11	-0.024895
NA	rs41317583	NA	upstream gene	GWAS	Open_Targets_22.09	Eosinophil counts	6.89e-11	0.0449285
NA	rs41317583	NA	upstream gene	GWAS	Open_Targets_22.09	Sum eosinophil basophil counts	1.4e-10	0.0442285
NA	rs41317583	NA	upstream gene	GWAS	Kanta_2025_03	Thyrotropin [Units/volume] in Serum or Plasma [mu/l], sample-wise median	1.63e-10	-0.0216406
NA	rs41317583	NA	upstream gene	GWAS	FinnGen_R12	Reiter disease	2.24e-10	0.702569
NA	rs41317583	NA	upstream gene	GWAS	FGR12_UKBB	Seronegative rheumatoid arthritis	2.51e-10	0.172
NA	rs41317583	NA	upstream gene	GWAS	Open_Targets_22.09	Mean corpuscular hemoglobin	3.4e-10	-0.025045
NA	rs41317583	NA	upstream gene	GWAS	Open_Targets_22.09	Mean platelet (thrombocyte) volume	3.41e-10	-0.0315164
NA	rs41317583	NA	upstream gene	GWAS	Open_Targets_22.09	Eosinophil percentage of white cells	3.54e-10	0.0431655
NA	rs41317583	NA	upstream gene	GWAS	FinnGen_R12	Dorsopathies	3.57e-10	0.0410983
NA	rs41317583	NA	upstream gene	GWAS	Open_Targets_22.09	Mean corpuscular volume	4.64e-10	-0.021448
NA	rs41317583	NA	upstream gene	GWAS	Open_Targets_22.09	Standing height	5.45e-10	-0.180203
NA	rs41317583	NA	upstream gene	GWAS	FGR12_UKBB	Psoriatic arthropathies	5.5e-10	0.178
NA	rs41317583	NA	upstream gene	GWAS	FinnGen_R12	Psoriatic arthropathies	6.53e-10	0.189376
NA	rs41317583	NA	upstream gene	GWAS	FinnGen_R12	Other disorders of ear	1.03e-09	0.0556431
NA	rs41317583	NA	upstream gene	GWAS	Open_Targets_22.09	Type 1 diabetes	1.08e-09	0.2738
NA	rs41317583	NA	upstream gene	GWAS	Open_Targets_22.09	Mean corpuscular volume	2e-09	-0.0236377
NA	rs41317583	NA	upstream gene	GWAS	Open_Targets_22.09	Eosinophil percentage of granulocytes	2.27e-09	0.0413189
NA	rs41317583	NA	upstream gene	GWAS	Open_Targets_22.09	Neutrophil percentage of granulocytes	2.68e-09	-0.0411288
NA	rs41317583	NA	upstream gene	GWAS	Open_Targets_22.09	Eosinophill percentage	5.53e-09	0.0500095
NA	rs41317583	NA	upstream gene	GWAS	Kanta_2025_03	Complement C4 [Mass/volume] in Serum or Plasma [g/l], sample-wise median	5.96e-09	-0.107307
NA	rs41317583	NA	upstream gene	GWAS	FinnGen_R12	Diabetic retinopathy, strict definition	7.7e-09	0.147712
NA	rs41317583	NA	upstream gene	GWAS	Open_Targets_22.09	Self-reported math ability (MTAG) [MTAG]	8e-09	0
NA	rs41317583	NA	upstream gene	GWAS	Kanta_2025_03	Eosinophils [#/volume] in Blood [e9/l], sample-wise median	8.35e-09	0.026783
NA	rs41317583	NA	upstream gene	GWAS	FinnGen_R12	Arthropathies	1.23e-08	0.0360949
NA	rs41317583	NA	upstream gene	GWAS	Open_Targets_22.09	Mean spheric corpuscular volume	2e-08	-0.0223561
NA	rs41317587	NA	upstream gene	GWAS	FinnGen_R12	Spondylopathies (FG)	3.24e-228	0.701782
NA	rs41317587	NA	upstream gene	GWAS	FinnGen_R12	Ankylosing spondylitis	1.51e-209	0.822214
NA	rs41317587	NA	upstream gene	GWAS	FGR12_UKBB	Ankylosing spondylitis	1e-196	0.778
NA	rs41317587	NA	upstream gene	GWAS	FinnGen_R12	Spondyloarthritis	1.25e-168	0.54473
NA	rs41317587	NA	upstream gene	GWAS	FinnGen_MVP_UKBB_meta	Ankylosing spondylitis	1.1e-159	0.652
NA	rs41317587	NA	upstream gene	GWAS	FinnGen_R12	Acute and subacute iridocyclitis	5.83e-138	0.502855
NA	rs41317587	NA	upstream gene	GWAS	FinnGen_R12	Reimbursement for rheumatic diseases	1.9e-133	0.289046
NA	rs41317587	NA	upstream gene	GWAS	FinnGen_R12	Anterior Iridocyclitis	1.95e-133	0.483566
NA	rs41317587	NA	upstream gene	GWAS	FinnGen_R12	Ankylosing spondylitis, strict definition	8.15e-130	0.922214
NA	rs41317587	NA	upstream gene	GWAS	FinnGen_R12	Iridocyclitis	2.7e-128	0.451643
NA	rs41317587	NA	upstream gene	GWAS	FGR12_UKBB	Iridocyclitis	1e-118	0.412
NA	rs41317587	NA	upstream gene	GWAS	FinnGen_MVP_UKBB_meta	Spondyloarthritis	7.94e-95	0.311
NA	rs41317587	NA	upstream gene	GWAS	FinnGen_MVP_UKBB_meta	Iridocyclitis	9.55e-85	0.293
NA	rs41317587	NA	upstream gene	GWAS	FinnGen_R12	Biological medication for rheuma	1.09e-60	0.379562
NA	rs41317587	NA	upstream gene	GWAS	FinnGen_R12	Disorders of sclera, cornea, iris and ciliary body	1.35e-57	0.198242
NA	rs41317587	NA	upstream gene	GWAS	FinnGen_R12	Other specified/unspecified inflammatory spondylopathies	1.23e-50	0.591979
NA	rs41317587	NA	upstream gene	GWAS	FinnGen_R12	Sacroiliitis, not elsewhere classified	1.77e-50	0.593734
NA	rs41317587	NA	upstream gene	GWAS	FGR12_UKBB	Sacroiliitis, not elsewhere classified	1e-48	0.571
NA	rs41317587	NA	upstream gene	GWAS	FinnGen_R12	Autoimmune diseases excluding thyroid diseases	1.47e-47	0.121678
NA	rs41317587	NA	upstream gene	GWAS	Kanta_2025_03	Platelets [#/volume] in Blood [e9/l], sample-wise median	4.26e-45	0.039303
NA	rs41317587	NA	upstream gene	GWAS	FGR12_UKBB	Autoimmune diseases excluding thyroid diseases	1e-43	0.11
NA	rs41317587	NA	upstream gene	GWAS	FinnGen_R12	Reactive arthropathies	5.1e-42	0.415974
NA	rs41317587	NA	upstream gene	GWAS	FGR12_UKBB	Reactive arthropathies	1.26e-40	0.403
NA	rs41317587	NA	upstream gene	GWAS	FinnGen_R12	Polyarthropathies	2.24e-36	0.13339
NA	rs41317587	NA	upstream gene	GWAS	FinnGen_R12	Second line medication for Crohn's disease	4.76e-34	0.149808
NA	rs41317587	NA	upstream gene	GWAS	FinnGen_R12	Reactive arthropathies, FINNGEN	1e-32	0.413222
NA	rs41317587	NA	upstream gene	GWAS	FinnGen_R12	Rheumatoid arthritis	5.1e-30	0.185822
NA	rs41317587	NA	upstream gene	GWAS	FinnGen_R12	Other arthritis (FG)	1.82e-27	0.181559
NA	rs41317587	NA	upstream gene	GWAS	FinnGen_R12	First line medication for Crohn's disease	6.78e-27	0.0778043
NA	rs41317587	NA	upstream gene	GWAS	FinnGen_R12	Chronic iridocyclitis	9.59e-27	0.456672
NA	rs41317587	NA	upstream gene	GWAS	FinnGen_MVP_UKBB_meta	Rheumatoid arthritis	5.75e-26	0.129
NA	rs41317587	NA	upstream gene	GWAS	FinnGen_R12	Other/unspecified rheumatoid arthritis	2.46e-25	0.285473
NA	rs41317587	NA	upstream gene	GWAS	FinnGen_R12	Spondylopathies	3.36e-25	0.102354
NA	rs41317587	NA	upstream gene	GWAS	FinnGen_R12	Juvenile arthritis (FINNGEN)	1.24e-24	0.429129
NA	rs41317587	NA	upstream gene	GWAS	FGR12_UKBB	Other arthritis (FG)	5.01e-24	0.151
NA	rs41317587	NA	upstream gene	GWAS	FGR12_UKBB	Juvenile arthritis (FINNGEN)	1.26e-23	0.416
NA	rs41317587	NA	upstream gene	GWAS	FGR12_UKBB	Type 1 diabetes, definitions combined	3.98e-23	0.248
NA	rs41317587	NA	upstream gene	GWAS	FinnGen_MVP_UKBB_meta	Sacroiliitis, not elsewhere classified	3.31e-21	0.23
NA	rs41317587	NA	upstream gene	GWAS	FinnGen_R12	Type 1 diabetes, definitions combined	9.04e-21	0.271699
NA	rs41317587	NA	upstream gene	GWAS	FinnGen_R12	Other (seronegative) rheumatoid arthritis, wide	1.02e-20	0.208116
NA	rs41317587	NA	upstream gene	GWAS	FinnGen_R12	Autoimmune diseases	1.63e-20	0.0633947
NA	rs41317587	NA	upstream gene	GWAS	FGR12_UKBB	Autoimmune diseases	3.98e-20	0.0571
NA	rs41317587	NA	upstream gene	GWAS	FGR12_UKBB	Seropositive rheumatoid arthritis, wide	2e-18	0.162
NA	rs41317587	NA	upstream gene	GWAS	FinnGen_R12	Seropositive rheumatoid arthritis, wide	2.61e-18	0.162639
NA	rs41317587	NA	upstream gene	GWAS	FGR12_UKBB	Other (seronegative) rheumatoid arthritis, wide	3.98e-18	0.176
NA	rs41317587	NA	upstream gene	GWAS	FGR12_UKBB	Type1 diabetes, definitions combined, early onset	5.01e-17	0.243
NA	rs41317587	NA	upstream gene	GWAS	FGR12_UKBB	Coeliac disease	6.31e-17	-0.224
NA	rs41317587	NA	upstream gene	GWAS	FinnGen_R12	Juvenile rheumatoid arthirtis	2.5e-16	0.491858
NA	rs41317587	NA	upstream gene	GWAS	FinnGen_R12	Other and unspecified iridocyclitis	2.79e-15	0.376693
NA	rs41317587	NA	upstream gene	GWAS	FinnGen_R12	Type1 diabetes, definitions combined, early onset	1.05e-14	0.276809
NA	rs41317587	NA	upstream gene	GWAS	FinnGen_R12	Coeliac disease	5.18e-14	-0.230469
NA	rs41317587	NA	upstream gene	GWAS	FinnGen_R12	Iridocyclitis in diseases classified elsewhere	1.29e-12	0.508614
NA	rs41317587	NA	upstream gene	GWAS	FinnGen_MVP_UKBB_meta	Type 1 diabetes, definitions combined	1.86e-12	0.0856
NA	rs41317587	NA	upstream gene	GWAS	Open_Targets_22.09	Highest math class taken (MTAG) [MTAG]	2e-12	0
NA	rs41317587	NA	upstream gene	GWAS	FinnGen_R12	Postdysenteric arthropathy	3.97e-12	0.634602
NA	rs41317587	NA	upstream gene	GWAS	FinnGen_R12	Seronegative rheumatoid arthritis	8.37e-12	0.194587
NA	rs41317587	NA	upstream gene	GWAS	Kanta_2025_03	Hemoglobin A1c/Hemoglobin.total in Blood [mmol/mol], sample-wise median	1.9e-11	0.0215502
NA	rs41317587	NA	upstream gene	GWAS	Kanta_2025_03	Thyrotropin [Units/volume] in Serum or Plasma [mu/l], sample-wise median	1.63e-10	-0.0216397
NA	rs41317587	NA	upstream gene	GWAS	FinnGen_R12	Reiter disease	2.24e-10	0.70257
NA	rs41317587	NA	upstream gene	GWAS	FGR12_UKBB	Seronegative rheumatoid arthritis	2.51e-10	0.172
NA	rs41317587	NA	upstream gene	GWAS	FinnGen_R12	Dorsopathies	3.57e-10	0.0410979
NA	rs41317587	NA	upstream gene	GWAS	FGR12_UKBB	Psoriatic arthropathies	5.37e-10	0.178
NA	rs41317587	NA	upstream gene	GWAS	FinnGen_R12	Psoriatic arthropathies	6.53e-10	0.189377
NA	rs41317587	NA	upstream gene	GWAS	FinnGen_R12	Other disorders of ear	1.03e-09	0.0556432
NA	rs41317587	NA	upstream gene	GWAS	Kanta_2025_03	Complement C4 [Mass/volume] in Serum or Plasma [g/l], sample-wise median	5.96e-09	-0.107307
NA	rs41317587	NA	upstream gene	GWAS	FinnGen_R12	Diabetic retinopathy, strict definition	7.7e-09	0.147714
NA	rs41317587	NA	upstream gene	GWAS	Open_Targets_22.09	Self-reported math ability (MTAG) [MTAG]	8e-09	0
NA	rs41317587	NA	upstream gene	GWAS	Kanta_2025_03	Eosinophils [#/volume] in Blood [e9/l], sample-wise median	8.36e-09	0.0267827
NA	rs41317587	NA	upstream gene	GWAS	FinnGen_R12	Arthropathies	1.23e-08	0.0360966
NA	rs41317591	NA	intron	GWAS	FinnGen_R12	Spondylopathies (FG)	3.15e-235	0.719334
NA	rs41317591	NA	intron	GWAS	FinnGen_R12	Ankylosing spondylitis	3.68e-214	0.838545
NA	rs41317591	NA	intron	GWAS	FGR12_UKBB	Ankylosing spondylitis	1e-202	0.8
NA	rs41317591	NA	intron	GWAS	FinnGen_R12	Spondyloarthritis	1.45e-174	0.560437
NA	rs41317591	NA	intron	GWAS	FinnGen_MVP_UKBB_meta	Ankylosing spondylitis	2.63e-168	0.682
NA	rs41317591	NA	intron	GWAS	FinnGen_R12	Acute and subacute iridocyclitis	1.04e-141	0.515737
NA	rs41317591	NA	intron	GWAS	FinnGen_R12	Reimbursement for rheumatic diseases	2.84e-139	0.299276
NA	rs41317591	NA	intron	GWAS	FinnGen_R12	Anterior Iridocyclitis	9.98e-138	0.497108
NA	rs41317591	NA	intron	GWAS	FinnGen_R12	Iridocyclitis	3.17e-132	0.464191
NA	rs41317591	NA	intron	GWAS	FinnGen_R12	Ankylosing spondylitis, strict definition	4.03e-132	0.93835
NA	rs41317591	NA	intron	GWAS	FGR12_UKBB	Iridocyclitis	1e-123	0.429
NA	rs41317591	NA	intron	GWAS	FinnGen_MVP_UKBB_meta	Spondyloarthritis	2.45e-101	0.335
NA	rs41317591	NA	intron	GWAS	FinnGen_MVP_UKBB_meta	Iridocyclitis	1.29e-92	0.32
NA	rs41317591	NA	intron	GWAS	FinnGen_R12	Biological medication for rheuma	6.73e-64	0.39395
NA	rs41317591	NA	intron	GWAS	FinnGen_R12	Disorders of sclera, cornea, iris and ciliary body	1.49e-59	0.204664
NA	rs41317591	NA	intron	GWAS	FinnGen_R12	Sacroiliitis, not elsewhere classified	5.22e-52	0.609039
NA	rs41317591	NA	intron	GWAS	FinnGen_R12	Other specified/unspecified inflammatory spondylopathies	6.33e-52	0.606143
NA	rs41317591	NA	intron	GWAS	Kanta_2025_03	Platelets [#/volume] in Blood [e9/l], sample-wise median	2.66e-51	0.0427278
NA	rs41317591	NA	intron	GWAS	FGR12_UKBB	Sacroiliitis, not elsewhere classified	7.94e-50	0.586
NA	rs41317591	NA	intron	GWAS	FinnGen_R12	Autoimmune diseases excluding thyroid diseases	4.48e-49	0.125649
NA	rs41317591	NA	intron	GWAS	FGR12_UKBB	Autoimmune diseases excluding thyroid diseases	5.01e-45	0.114
NA	rs41317591	NA	intron	GWAS	FinnGen_R12	Reactive arthropathies	1.16e-43	0.429797
NA	rs41317591	NA	intron	GWAS	FGR12_UKBB	Reactive arthropathies	1e-42	0.419
NA	rs41317591	NA	intron	GWAS	FinnGen_R12	Polyarthropathies	1.08e-39	0.141701
NA	rs41317591	NA	intron	GWAS	FinnGen_R12	Second line medication for Crohn's disease	1.56e-35	0.155423
NA	rs41317591	NA	intron	GWAS	FinnGen_R12	Reactive arthropathies, FINNGEN	7.74e-34	0.425942
NA	rs41317591	NA	intron	GWAS	FinnGen_R12	Rheumatoid arthritis	2.18e-32	0.196128
NA	rs41317591	NA	intron	GWAS	FinnGen_R12	Other arthritis (FG)	2.49e-29	0.190644
NA	rs41317591	NA	intron	GWAS	FinnGen_MVP_UKBB_meta	Rheumatoid arthritis	5.75e-29	0.143
NA	rs41317591	NA	intron	GWAS	FinnGen_R12	Chronic iridocyclitis	5.44e-28	0.473093
NA	rs41317591	NA	intron	GWAS	FinnGen_R12	First line medication for Crohn's disease	1.3e-27	0.0801913
NA	rs41317591	NA	intron	GWAS	FinnGen_R12	Spondylopathies	7.09e-27	0.107614
NA	rs41317591	NA	intron	GWAS	FinnGen_R12	Other/unspecified rheumatoid arthritis	3.56e-26	0.294256
NA	rs41317591	NA	intron	GWAS	FGR12_UKBB	Other arthritis (FG)	7.94e-26	0.161
NA	rs41317591	NA	intron	GWAS	FinnGen_R12	Juvenile arthritis (FINNGEN)	2.22e-24	0.432802
NA	rs41317591	NA	intron	GWAS	FGR12_UKBB	Juvenile arthritis (FINNGEN)	1e-23	0.423
NA	rs41317591	NA	intron	GWAS	FinnGen_MVP_UKBB_meta	Sacroiliitis, not elsewhere classified	1.23e-22	0.253
NA	rs41317591	NA	intron	GWAS	FinnGen_R12	Other (seronegative) rheumatoid arthritis, wide	2.77e-21	0.214233
NA	rs41317591	NA	intron	GWAS	FGR12_UKBB	Seropositive rheumatoid arthritis, wide	7.94e-21	0.176
NA	rs41317591	NA	intron	GWAS	FinnGen_R12	Autoimmune diseases	9.69e-21	0.0648414
NA	rs41317591	NA	intron	GWAS	FinnGen_R12	Type 1 diabetes, definitions combined	1.53e-20	0.274369
NA	rs41317591	NA	intron	GWAS	FinnGen_R12	Seropositive rheumatoid arthritis, wide	1.8e-20	0.17502
NA	rs41317591	NA	intron	GWAS	Open_Targets_22.09	Eosinophil counts	3.47e-20	0.038059
NA	rs41317591	NA	intron	GWAS	FGR12_UKBB	Other (seronegative) rheumatoid arthritis, wide	5.01e-20	0.19
NA	rs41317591	NA	intron	GWAS	FGR12_UKBB	Type 1 diabetes, definitions combined	5.01e-20	0.236
NA	rs41317591	NA	intron	GWAS	FGR12_UKBB	Autoimmune diseases	2e-18	0.0559
NA	rs41317591	NA	intron	GWAS	FGR12_UKBB	Coeliac disease	3.98e-18	-0.241
NA	rs41317591	NA	intron	GWAS	Open_Targets_22.09	Mean platelet volume	1.3e-17	-0.0367356
NA	rs41317591	NA	intron	GWAS	Open_Targets_22.09	Eosinophil counts	2.6e-17	0.0376575
NA	rs41317591	NA	intron	GWAS	FinnGen_R12	Other and unspecified iridocyclitis	2.43e-16	0.394973
NA	rs41317591	NA	intron	GWAS	FinnGen_R12	Coeliac disease	4.07e-16	-0.254818
NA	rs41317591	NA	intron	GWAS	FinnGen_R12	Juvenile rheumatoid arthirtis	4.9e-16	0.494093
NA	rs41317591	NA	intron	GWAS	Open_Targets_22.09	Eosinophil percentage of white cells	8e-16	0.0359578
NA	rs41317591	NA	intron	GWAS	Open_Targets_22.09	Mean platelet volume	8.46e-16	-0.032397
NA	rs41317591	NA	intron	GWAS	Open_Targets_22.09	Eosinophill count	5.05e-14	0.0280545
NA	rs41317591	NA	intron	GWAS	FinnGen_R12	Type1 diabetes, definitions combined, early onset	6.63e-14	0.272867
NA	rs41317591	NA	intron	GWAS	FGR12_UKBB	Type1 diabetes, definitions combined, early onset	1.58e-13	0.222
NA	rs41317591	NA	intron	GWAS	Open_Targets_22.09	Mean platelet (thrombocyte) volume	4.8e-13	-0.0393995
NA	rs41317591	NA	intron	GWAS	FinnGen_R12	Postdysenteric arthropathy	9.25e-13	0.65781
NA	rs41317591	NA	intron	GWAS	FinnGen_MVP_UKBB_meta	Type 1 diabetes, definitions combined	1.95e-12	0.11
NA	rs41317591	NA	intron	GWAS	Open_Targets_22.09	Highest math class taken (MTAG) [MTAG]	2e-12	0
NA	rs41317591	NA	intron	GWAS	FinnGen_R12	Seronegative rheumatoid arthritis	6.7e-12	0.198608
NA	rs41317591	NA	intron	GWAS	Kanta_2025_03	Hemoglobin A1c/Hemoglobin.total in Blood [mmol/mol], sample-wise median	1.65e-11	0.0219813
NA	rs41317591	NA	intron	GWAS	FinnGen_R12	Iridocyclitis in diseases classified elsewhere	2.69e-11	0.488372
NA	rs41317591	NA	intron	GWAS	FinnGen_R12	Psoriatic arthropathies	1.01e-10	0.201088
NA	rs41317591	NA	intron	GWAS	FGR12_UKBB	Psoriatic arthropathies	1.2e-10	0.189
NA	rs41317591	NA	intron	GWAS	FGR12_UKBB	Seronegative rheumatoid arthritis	1.62e-10	0.177
NA	rs41317591	NA	intron	GWAS	Kanta_2025_03	Thyrotropin [Units/volume] in Serum or Plasma [mu/l], sample-wise median	1.7e-10	-0.0219906
NA	rs41317591	NA	intron	GWAS	FinnGen_R12	Dorsopathies	1.97e-10	0.0423913
NA	rs41317591	NA	intron	GWAS	Open_Targets_22.09	Eosinophil counts	2.28e-10	0.0472219
NA	rs41317591	NA	intron	GWAS	FinnGen_R12	Other disorders of ear	4.15e-10	0.0579225
NA	rs41317591	NA	intron	GWAS	FinnGen_R12	Reiter disease	5.65e-10	0.697556
NA	rs41317591	NA	intron	GWAS	FinnGen_R12	Arthropathies	7.93e-10	0.0396078
NA	rs41317591	NA	intron	GWAS	Open_Targets_22.09	Eosinophill percentage	8.95e-10	0.0570489
NA	rs41317591	NA	intron	GWAS	Open_Targets_22.09	Eosinophil percentage of white cells	1.4e-09	0.0450521
NA	rs41317591	NA	intron	GWAS	Open_Targets_22.09	Standing height	1.64e-09	-0.190074
NA	rs41317591	NA	intron	GWAS	Open_Targets_22.09	Sum eosinophil basophil counts	1.74e-09	0.044863
NA	rs41317591	NA	intron	GWAS	Open_Targets_22.09	Mean corpuscular hemoglobin	7.79e-09	-0.022997
NA	rs41317591	NA	intron	GWAS	Open_Targets_22.09	Self-reported math ability (MTAG) [MTAG]	8e-09	0
NA	rs41317591	NA	intron	GWAS	Open_Targets_22.09	Eosinophil percentage of granulocytes	8.83e-09	0.0429948
NA	rs41317591	NA	intron	GWAS	Kanta_2025_03	Complement C4 [Mass/volume] in Serum or Plasma [g/l], sample-wise median	1.03e-08	-0.107509
NA	rs41317591	NA	intron	GWAS	Open_Targets_22.09	Platelet count	1.51e-08	0.021307
NA	rs41317591	NA	intron	GWAS	Open_Targets_22.09	Neutrophil percentage of granulocytes	1.91e-08	-0.04201
NA	rs41317591	NA	intron	GWAS	Open_Targets_22.09	Trunk fat-free mass	2.8e-08	-0.0899041
NA	rs41317591	NA	intron	GWAS	FinnGen_R12	Height, inverse-rank normalized	2.91e-08	-0.0129654
NA	rs41317591	NA	intron	GWAS	Open_Targets_22.09	Whole body fat-free mass	3.23e-08	-0.173421
NA	rs41317591	NA	intron	GWAS	FGR12_UKBB	Sensorineural hearing loss	3.39e-08	0.0594
NA	rs41317591	NA	intron	GWAS	FinnGen_MVP_UKBB_meta	Psoriatic arthropathies	3.47e-08	0.14
NA	rs41317591	NA	intron	GWAS	FGR12_UKBB	Senile cataract	3.55e-08	0.0511
NA	rs41317591	NA	intron	GWAS	Open_Targets_22.09	Trunk predicted mass	3.87e-08	-0.0853321
NA	rs41317591	NA	intron	GWAS	FinnGen_R12	Sensorineural hearing loss	4.07e-08	0.0597313
NA	rs41317591	NA	intron	GWAS	Open_Targets_22.09	Appendicular lean mass	4.95e-08	-0.0214
NA	rs41317595	NA	5 prime UTR	GWAS	FinnGen_R12	Spondylopathies (FG)	3.15e-235	0.719335
NA	rs41317595	NA	5 prime UTR	GWAS	FinnGen_R12	Ankylosing spondylitis	3.68e-214	0.838546
NA	rs41317595	NA	5 prime UTR	GWAS	FGR12_UKBB	Ankylosing spondylitis	1e-202	0.8
NA	rs41317595	NA	5 prime UTR	GWAS	FinnGen_R12	Spondyloarthritis	1.44e-174	0.560437
NA	rs41317595	NA	5 prime UTR	GWAS	FinnGen_MVP_UKBB_meta	Ankylosing spondylitis	2.95e-168	0.681
NA	rs41317595	NA	5 prime UTR	GWAS	FinnGen_R12	Acute and subacute iridocyclitis	1.04e-141	0.515738
NA	rs41317595	NA	5 prime UTR	GWAS	FinnGen_R12	Reimbursement for rheumatic diseases	2.84e-139	0.299276
NA	rs41317595	NA	5 prime UTR	GWAS	FinnGen_R12	Anterior Iridocyclitis	9.95e-138	0.497108
NA	rs41317595	NA	5 prime UTR	GWAS	FinnGen_R12	Iridocyclitis	3.17e-132	0.464191
NA	rs41317595	NA	5 prime UTR	GWAS	FinnGen_R12	Ankylosing spondylitis, strict definition	4.02e-132	0.93835
NA	rs41317595	NA	5 prime UTR	GWAS	FGR12_UKBB	Iridocyclitis	1e-122	0.428
NA	rs41317595	NA	5 prime UTR	GWAS	FinnGen_MVP_UKBB_meta	Spondyloarthritis	7.76e-100	0.326
NA	rs41317595	NA	5 prime UTR	GWAS	FinnGen_MVP_UKBB_meta	Iridocyclitis	3.63e-90	0.308
NA	rs41317595	NA	5 prime UTR	GWAS	FinnGen_R12	Biological medication for rheuma	6.73e-64	0.39395
NA	rs41317595	NA	5 prime UTR	GWAS	FinnGen_R12	Disorders of sclera, cornea, iris and ciliary body	1.49e-59	0.204665
NA	rs41317595	NA	5 prime UTR	GWAS	FinnGen_R12	Sacroiliitis, not elsewhere classified	5.22e-52	0.60904
NA	rs41317595	NA	5 prime UTR	GWAS	FinnGen_R12	Other specified/unspecified inflammatory spondylopathies	6.33e-52	0.606143
NA	rs41317595	NA	5 prime UTR	GWAS	Kanta_2025_03	Platelets [#/volume] in Blood [e9/l], sample-wise median	2.66e-51	0.0427277
NA	rs41317595	NA	5 prime UTR	GWAS	FGR12_UKBB	Sacroiliitis, not elsewhere classified	7.94e-50	0.585
NA	rs41317595	NA	5 prime UTR	GWAS	FinnGen_R12	Autoimmune diseases excluding thyroid diseases	4.48e-49	0.12565
NA	rs41317595	NA	5 prime UTR	GWAS	FGR12_UKBB	Autoimmune diseases excluding thyroid diseases	7.94e-45	0.114
NA	rs41317595	NA	5 prime UTR	GWAS	FinnGen_R12	Reactive arthropathies	1.16e-43	0.429798
NA	rs41317595	NA	5 prime UTR	GWAS	FGR12_UKBB	Reactive arthropathies	1.26e-42	0.419
NA	rs41317595	NA	5 prime UTR	GWAS	FinnGen_R12	Polyarthropathies	1.08e-39	0.141701
NA	rs41317595	NA	5 prime UTR	GWAS	FinnGen_R12	Second line medication for Crohn's disease	1.56e-35	0.155423
NA	rs41317595	NA	5 prime UTR	GWAS	FinnGen_R12	Reactive arthropathies, FINNGEN	7.74e-34	0.425943
NA	rs41317595	NA	5 prime UTR	GWAS	FinnGen_R12	Rheumatoid arthritis	2.18e-32	0.196128
NA	rs41317595	NA	5 prime UTR	GWAS	FinnGen_R12	Other arthritis (FG)	2.49e-29	0.190644
NA	rs41317595	NA	5 prime UTR	GWAS	FinnGen_MVP_UKBB_meta	Rheumatoid arthritis	4.27e-29	0.142
NA	rs41317595	NA	5 prime UTR	GWAS	FinnGen_R12	Chronic iridocyclitis	5.44e-28	0.473093
NA	rs41317595	NA	5 prime UTR	GWAS	FinnGen_R12	First line medication for Crohn's disease	1.3e-27	0.0801917
NA	rs41317595	NA	5 prime UTR	GWAS	FinnGen_R12	Spondylopathies	7.09e-27	0.107615
NA	rs41317595	NA	5 prime UTR	GWAS	FinnGen_R12	Other/unspecified rheumatoid arthritis	3.56e-26	0.294256
NA	rs41317595	NA	5 prime UTR	GWAS	FGR12_UKBB	Other arthritis (FG)	6.31e-26	0.161
NA	rs41317595	NA	5 prime UTR	GWAS	FinnGen_R12	Juvenile arthritis (FINNGEN)	2.22e-24	0.432803
NA	rs41317595	NA	5 prime UTR	GWAS	FGR12_UKBB	Juvenile arthritis (FINNGEN)	1e-23	0.423
NA	rs41317595	NA	5 prime UTR	GWAS	FinnGen_MVP_UKBB_meta	Sacroiliitis, not elsewhere classified	1.05e-21	0.241
NA	rs41317595	NA	5 prime UTR	GWAS	FinnGen_R12	Other (seronegative) rheumatoid arthritis, wide	2.77e-21	0.214233
NA	rs41317595	NA	5 prime UTR	GWAS	FGR12_UKBB	Seropositive rheumatoid arthritis, wide	7.94e-21	0.175
NA	rs41317595	NA	5 prime UTR	GWAS	FinnGen_R12	Autoimmune diseases	9.69e-21	0.0648418
NA	rs41317595	NA	5 prime UTR	GWAS	FinnGen_R12	Type 1 diabetes, definitions combined	1.53e-20	0.274369
NA	rs41317595	NA	5 prime UTR	GWAS	FinnGen_R12	Seropositive rheumatoid arthritis, wide	1.8e-20	0.17502
NA	rs41317595	NA	5 prime UTR	GWAS	FGR12_UKBB	Type 1 diabetes, definitions combined	3.16e-20	0.238
NA	rs41317595	NA	5 prime UTR	GWAS	Open_Targets_22.09	Eosinophil counts	4.49e-20	0.037786
NA	rs41317595	NA	5 prime UTR	GWAS	FGR12_UKBB	Other (seronegative) rheumatoid arthritis, wide	7.94e-20	0.189
NA	rs41317595	NA	5 prime UTR	GWAS	FGR12_UKBB	Autoimmune diseases	1.58e-18	0.056
NA	rs41317595	NA	5 prime UTR	GWAS	FGR12_UKBB	Coeliac disease	5.01e-18	-0.239
NA	rs41317595	NA	5 prime UTR	GWAS	Open_Targets_22.09	Eosinophil counts	1.6e-17	0.0377501
NA	rs41317595	NA	5 prime UTR	GWAS	Open_Targets_22.09	Mean platelet volume	6.1e-17	-0.0358144
NA	rs41317595	NA	5 prime UTR	GWAS	FinnGen_R12	Other and unspecified iridocyclitis	2.43e-16	0.394973
NA	rs41317595	NA	5 prime UTR	GWAS	FinnGen_R12	Coeliac disease	4.07e-16	-0.254818
NA	rs41317595	NA	5 prime UTR	GWAS	FinnGen_R12	Juvenile rheumatoid arthirtis	4.89e-16	0.494093
NA	rs41317595	NA	5 prime UTR	GWAS	Open_Targets_22.09	Eosinophil percentage of white cells	5.5e-16	0.0360168
NA	rs41317595	NA	5 prime UTR	GWAS	Open_Targets_22.09	Mean platelet volume	5.99e-15	-0.031289
NA	rs41317595	NA	5 prime UTR	GWAS	Open_Targets_22.09	Eosinophill count	3.72e-14	0.0280962
NA	rs41317595	NA	5 prime UTR	GWAS	FinnGen_R12	Type1 diabetes, definitions combined, early onset	6.63e-14	0.272867
NA	rs41317595	NA	5 prime UTR	GWAS	FGR12_UKBB	Type1 diabetes, definitions combined, early onset	7.94e-14	0.224
NA	rs41317595	NA	5 prime UTR	GWAS	Open_Targets_22.09	Mean platelet (thrombocyte) volume	7.12e-13	-0.0389581
NA	rs41317595	NA	5 prime UTR	GWAS	FinnGen_R12	Postdysenteric arthropathy	9.25e-13	0.657811
NA	rs41317595	NA	5 prime UTR	GWAS	Open_Targets_22.09	Highest math class taken (MTAG) [MTAG]	2e-12	0
NA	rs41317595	NA	5 prime UTR	GWAS	FinnGen_MVP_UKBB_meta	Type 1 diabetes, definitions combined	5.13e-12	0.103
NA	rs41317595	NA	5 prime UTR	GWAS	FinnGen_R12	Seronegative rheumatoid arthritis	6.7e-12	0.198609
NA	rs41317595	NA	5 prime UTR	GWAS	Kanta_2025_03	Hemoglobin A1c/Hemoglobin.total in Blood [mmol/mol], sample-wise median	1.65e-11	0.0219811
NA	rs41317595	NA	5 prime UTR	GWAS	FinnGen_R12	Iridocyclitis in diseases classified elsewhere	2.69e-11	0.488372
NA	rs41317595	NA	5 prime UTR	GWAS	FinnGen_R12	Psoriatic arthropathies	1.01e-10	0.201089
NA	rs41317595	NA	5 prime UTR	GWAS	FGR12_UKBB	Psoriatic arthropathies	1.05e-10	0.189
NA	rs41317595	NA	5 prime UTR	GWAS	Kanta_2025_03	Thyrotropin [Units/volume] in Serum or Plasma [mu/l], sample-wise median	1.7e-10	-0.0219904
NA	rs41317595	NA	5 prime UTR	GWAS	FGR12_UKBB	Seronegative rheumatoid arthritis	1.95e-10	0.177
NA	rs41317595	NA	5 prime UTR	GWAS	FinnGen_R12	Dorsopathies	1.97e-10	0.0423917
NA	rs41317595	NA	5 prime UTR	GWAS	FinnGen_R12	Other disorders of ear	4.15e-10	0.0579226
NA	rs41317595	NA	5 prime UTR	GWAS	Open_Targets_22.09	Eosinophil counts	5.15e-10	0.0460864
NA	rs41317595	NA	5 prime UTR	GWAS	FinnGen_R12	Reiter disease	5.65e-10	0.697556
NA	rs41317595	NA	5 prime UTR	GWAS	FinnGen_R12	Arthropathies	7.92e-10	0.0396083
NA	rs41317595	NA	5 prime UTR	GWAS	Open_Targets_22.09	Eosinophill percentage	9.58e-10	0.0567304
NA	rs41317595	NA	5 prime UTR	GWAS	Open_Targets_22.09	Standing height	1.52e-09	-0.189712
NA	rs41317595	NA	5 prime UTR	GWAS	Open_Targets_22.09	Mean corpuscular hemoglobin	2.7e-09	-0.0236
NA	rs41317595	NA	5 prime UTR	GWAS	Open_Targets_22.09	Eosinophil percentage of white cells	3.01e-09	0.043945
NA	rs41317595	NA	5 prime UTR	GWAS	Open_Targets_22.09	Sum eosinophil basophil counts	3.4e-09	0.0438631
NA	rs41317595	NA	5 prime UTR	GWAS	FinnGen_MVP_UKBB_meta	Other disorders of ear	7.41e-09	0.037
NA	rs41317595	NA	5 prime UTR	GWAS	Open_Targets_22.09	Self-reported math ability (MTAG) [MTAG]	8e-09	0
NA	rs41317595	NA	5 prime UTR	GWAS	Kanta_2025_03	Complement C4 [Mass/volume] in Serum or Plasma [g/l], sample-wise median	1.03e-08	-0.107509
NA	rs41317595	NA	5 prime UTR	GWAS	Open_Targets_22.09	Platelet count	1.47e-08	0.021234
NA	rs41317595	NA	5 prime UTR	GWAS	FinnGen_MVP_UKBB_meta	Psoriatic arthropathies	1.48e-08	0.147
NA	rs41317595	NA	5 prime UTR	GWAS	Open_Targets_22.09	Eosinophil percentage of granulocytes	1.53e-08	0.0421165
NA	rs41317595	NA	5 prime UTR	GWAS	FinnGen_R12	Height, inverse-rank normalized	2.91e-08	-0.0129654
NA	rs41317595	NA	5 prime UTR	GWAS	Open_Targets_22.09	Neutrophil percentage of granulocytes	3.09e-08	-0.0412077
NA	rs41317595	NA	5 prime UTR	GWAS	Open_Targets_22.09	Appendicular lean mass	3.19e-08	-0.0217
NA	rs41317595	NA	5 prime UTR	GWAS	Open_Targets_22.09	Trunk fat-free mass	3.47e-08	-0.0889509
NA	rs41317595	NA	5 prime UTR	GWAS	FGR12_UKBB	Sensorineural hearing loss	3.55e-08	0.0593
NA	rs41317595	NA	5 prime UTR	GWAS	FinnGen_R12	Sensorineural hearing loss	4.07e-08	0.0597314
NA	rs41317595	NA	5 prime UTR	GWAS	Open_Targets_22.09	Whole body fat-free mass	4.5e-08	-0.17094
NA	rs41317595	NA	5 prime UTR	GWAS	Open_Targets_22.09	Trunk predicted mass	4.8e-08	-0.0844162
NA	rs41317595	NA	5 prime UTR	GWAS	FGR12_UKBB	Senile cataract	4.9e-08	0.0505
NA	rs41317619	NA	downstream gene	GWAS	FinnGen_R12	Spondylopathies (FG)	3.37e-235	0.71923
NA	rs41317619	NA	downstream gene	GWAS	FinnGen_R12	Spondylopathies (FG)	3.37e-235	0.71923
NA	rs41317619	NA	downstream gene	GWAS	FinnGen_R12	Ankylosing spondylitis	3.62e-214	0.838518
NA	rs41317619	NA	downstream gene	GWAS	FinnGen_R12	Ankylosing spondylitis	3.62e-214	0.838518
NA	rs41317619	NA	downstream gene	GWAS	FGR12_UKBB	Ankylosing spondylitis	1e-202	0.8
NA	rs41317619	NA	downstream gene	GWAS	FGR12_UKBB	Ankylosing spondylitis	1e-202	0.8
NA	rs41317619	NA	downstream gene	GWAS	FinnGen_R12	Spondyloarthritis	1.53e-174	0.560348
NA	rs41317619	NA	downstream gene	GWAS	FinnGen_R12	Spondyloarthritis	1.53e-174	0.560348
NA	rs41317619	NA	downstream gene	GWAS	FinnGen_MVP_UKBB_meta	Ankylosing spondylitis	2.04e-168	0.682
NA	rs41317619	NA	downstream gene	GWAS	FinnGen_MVP_UKBB_meta	Ankylosing spondylitis	2.04e-168	0.682
NA	rs41317619	NA	downstream gene	GWAS	FinnGen_R12	Acute and subacute iridocyclitis	1.85e-141	0.515252
NA	rs41317619	NA	downstream gene	GWAS	FinnGen_R12	Acute and subacute iridocyclitis	1.85e-141	0.515252
NA	rs41317619	NA	downstream gene	GWAS	FinnGen_R12	Reimbursement for rheumatic diseases	1.66e-139	0.299493
NA	rs41317619	NA	downstream gene	GWAS	FinnGen_R12	Reimbursement for rheumatic diseases	1.66e-139	0.299493
NA	rs41317619	NA	downstream gene	GWAS	FinnGen_R12	Anterior Iridocyclitis	1.75e-137	0.496637
NA	rs41317619	NA	downstream gene	GWAS	FinnGen_R12	Anterior Iridocyclitis	1.75e-137	0.496637
NA	rs41317619	NA	downstream gene	GWAS	FinnGen_R12	Ankylosing spondylitis, strict definition	3.9e-132	0.938357
NA	rs41317619	NA	downstream gene	GWAS	FinnGen_R12	Ankylosing spondylitis, strict definition	3.9e-132	0.938357
NA	rs41317619	NA	downstream gene	GWAS	FinnGen_R12	Iridocyclitis	5.48e-132	0.463739
NA	rs41317619	NA	downstream gene	GWAS	FinnGen_R12	Iridocyclitis	5.48e-132	0.463739
NA	rs41317619	NA	downstream gene	GWAS	FGR12_UKBB	Iridocyclitis	1e-122	0.428
NA	rs41317619	NA	downstream gene	GWAS	FGR12_UKBB	Iridocyclitis	1e-122	0.428
NA	rs41317619	NA	downstream gene	GWAS	FinnGen_MVP_UKBB_meta	Spondyloarthritis	4.17e-101	0.33
NA	rs41317619	NA	downstream gene	GWAS	FinnGen_MVP_UKBB_meta	Spondyloarthritis	4.17e-101	0.33
NA	rs41317619	NA	downstream gene	GWAS	FinnGen_MVP_UKBB_meta	Iridocyclitis	4.68e-90	0.308
NA	rs41317619	NA	downstream gene	GWAS	FinnGen_MVP_UKBB_meta	Iridocyclitis	4.68e-90	0.308
NA	rs41317619	NA	downstream gene	GWAS	FinnGen_R12	Biological medication for rheuma	6.73e-64	0.393937
NA	rs41317619	NA	downstream gene	GWAS	FinnGen_R12	Biological medication for rheuma	6.73e-64	0.393937
NA	rs41317619	NA	downstream gene	GWAS	FinnGen_R12	Disorders of sclera, cornea, iris and ciliary body	1.93e-59	0.204449
NA	rs41317619	NA	downstream gene	GWAS	FinnGen_R12	Disorders of sclera, cornea, iris and ciliary body	1.93e-59	0.204449
NA	rs41317619	NA	downstream gene	GWAS	FinnGen_R12	Sacroiliitis, not elsewhere classified	5.19e-52	0.609034
NA	rs41317619	NA	downstream gene	GWAS	FinnGen_R12	Sacroiliitis, not elsewhere classified	5.19e-52	0.609034
NA	rs41317619	NA	downstream gene	GWAS	FinnGen_R12	Other specified/unspecified inflammatory spondylopathies	6.51e-52	0.605999
NA	rs41317619	NA	downstream gene	GWAS	FinnGen_R12	Other specified/unspecified inflammatory spondylopathies	6.51e-52	0.605999
NA	rs41317619	NA	downstream gene	GWAS	Kanta_2025_03	Platelets [#/volume] in Blood [e9/l], sample-wise median	4.31e-51	0.0426303
NA	rs41317619	NA	downstream gene	GWAS	Kanta_2025_03	Platelets [#/volume] in Blood [e9/l], sample-wise median	4.31e-51	0.0426303
NA	rs41317619	NA	downstream gene	GWAS	FGR12_UKBB	Sacroiliitis, not elsewhere classified	7.94e-50	0.585
NA	rs41317619	NA	downstream gene	GWAS	FGR12_UKBB	Sacroiliitis, not elsewhere classified	7.94e-50	0.585
NA	rs41317619	NA	downstream gene	GWAS	FinnGen_R12	Autoimmune diseases excluding thyroid diseases	4.17e-49	0.125676
NA	rs41317619	NA	downstream gene	GWAS	FinnGen_R12	Autoimmune diseases excluding thyroid diseases	4.17e-49	0.125676
NA	rs41317619	NA	downstream gene	GWAS	FGR12_UKBB	Autoimmune diseases excluding thyroid diseases	6.31e-45	0.114
NA	rs41317619	NA	downstream gene	GWAS	FGR12_UKBB	Autoimmune diseases excluding thyroid diseases	6.31e-45	0.114
NA	rs41317619	NA	downstream gene	GWAS	FinnGen_R12	Reactive arthropathies	1.21e-43	0.429646
NA	rs41317619	NA	downstream gene	GWAS	FinnGen_R12	Reactive arthropathies	1.21e-43	0.429646
NA	rs41317619	NA	downstream gene	GWAS	FGR12_UKBB	Reactive arthropathies	1.26e-42	0.419
NA	rs41317619	NA	downstream gene	GWAS	FGR12_UKBB	Reactive arthropathies	1.26e-42	0.419
NA	rs41317619	NA	downstream gene	GWAS	FinnGen_R12	Polyarthropathies	8.35e-40	0.141893
NA	rs41317619	NA	downstream gene	GWAS	FinnGen_R12	Polyarthropathies	8.35e-40	0.141893
NA	rs41317619	NA	downstream gene	GWAS	FinnGen_R12	Second line medication for Crohn's disease	1.37e-35	0.155541
NA	rs41317619	NA	downstream gene	GWAS	FinnGen_R12	Second line medication for Crohn's disease	1.37e-35	0.155541
NA	rs41317619	NA	downstream gene	GWAS	FinnGen_R12	Reactive arthropathies, FINNGEN	7.96e-34	0.42582
NA	rs41317619	NA	downstream gene	GWAS	FinnGen_R12	Reactive arthropathies, FINNGEN	7.96e-34	0.42582
NA	rs41317619	NA	downstream gene	GWAS	FinnGen_R12	Rheumatoid arthritis	1.82e-32	0.196357
NA	rs41317619	NA	downstream gene	GWAS	FinnGen_R12	Rheumatoid arthritis	1.82e-32	0.196357
NA	rs41317619	NA	downstream gene	GWAS	FinnGen_R12	Other arthritis (FG)	2.51e-29	0.190613
NA	rs41317619	NA	downstream gene	GWAS	FinnGen_R12	Other arthritis (FG)	2.51e-29	0.190613
NA	rs41317619	NA	downstream gene	GWAS	FinnGen_MVP_UKBB_meta	Rheumatoid arthritis	3.72e-29	0.142
NA	rs41317619	NA	downstream gene	GWAS	FinnGen_MVP_UKBB_meta	Rheumatoid arthritis	3.72e-29	0.142
NA	rs41317619	NA	downstream gene	GWAS	FinnGen_R12	Chronic iridocyclitis	5.56e-28	0.472925
NA	rs41317619	NA	downstream gene	GWAS	FinnGen_R12	Chronic iridocyclitis	5.56e-28	0.472925
NA	rs41317619	NA	downstream gene	GWAS	FinnGen_R12	First line medication for Crohn's disease	1.14e-27	0.0802668
NA	rs41317619	NA	downstream gene	GWAS	FinnGen_R12	First line medication for Crohn's disease	1.14e-27	0.0802668
NA	rs41317619	NA	downstream gene	GWAS	FinnGen_R12	Spondylopathies	9.43e-27	0.107351
NA	rs41317619	NA	downstream gene	GWAS	FinnGen_R12	Spondylopathies	9.43e-27	0.107351
NA	rs41317619	NA	downstream gene	GWAS	FinnGen_R12	Other/unspecified rheumatoid arthritis	3.59e-26	0.294217
NA	rs41317619	NA	downstream gene	GWAS	FinnGen_R12	Other/unspecified rheumatoid arthritis	3.59e-26	0.294217
NA	rs41317619	NA	downstream gene	GWAS	FGR12_UKBB	Other arthritis (FG)	6.31e-26	0.161
NA	rs41317619	NA	downstream gene	GWAS	FGR12_UKBB	Other arthritis (FG)	6.31e-26	0.161
NA	rs41317619	NA	downstream gene	GWAS	FinnGen_R12	Juvenile arthritis (FINNGEN)	1.56e-24	0.433899
NA	rs41317619	NA	downstream gene	GWAS	FinnGen_R12	Juvenile arthritis (FINNGEN)	1.56e-24	0.433899
NA	rs41317619	NA	downstream gene	GWAS	FGR12_UKBB	Juvenile arthritis (FINNGEN)	7.94e-24	0.424
NA	rs41317619	NA	downstream gene	GWAS	FGR12_UKBB	Juvenile arthritis (FINNGEN)	7.94e-24	0.424
NA	rs41317619	NA	downstream gene	GWAS	FinnGen_MVP_UKBB_meta	Sacroiliitis, not elsewhere classified	1.32e-21	0.24
NA	rs41317619	NA	downstream gene	GWAS	FinnGen_MVP_UKBB_meta	Sacroiliitis, not elsewhere classified	1.32e-21	0.24
NA	rs41317619	NA	downstream gene	GWAS	FinnGen_R12	Other (seronegative) rheumatoid arthritis, wide	2.22e-21	0.214718
NA	rs41317619	NA	downstream gene	GWAS	FinnGen_R12	Other (seronegative) rheumatoid arthritis, wide	2.22e-21	0.214718
NA	rs41317619	NA	downstream gene	GWAS	FGR12_UKBB	Seropositive rheumatoid arthritis, wide	7.94e-21	0.175
NA	rs41317619	NA	downstream gene	GWAS	FGR12_UKBB	Seropositive rheumatoid arthritis, wide	7.94e-21	0.175
NA	rs41317619	NA	downstream gene	GWAS	FinnGen_R12	Autoimmune diseases	1.02e-20	0.0647952
NA	rs41317619	NA	downstream gene	GWAS	FinnGen_R12	Autoimmune diseases	1.02e-20	0.0647952
NA	rs41317619	NA	downstream gene	GWAS	FinnGen_R12	Type 1 diabetes, definitions combined	1.17e-20	0.275127
NA	rs41317619	NA	downstream gene	GWAS	FinnGen_R12	Type 1 diabetes, definitions combined	1.17e-20	0.275127
NA	rs41317619	NA	downstream gene	GWAS	FinnGen_R12	Seropositive rheumatoid arthritis, wide	1.82e-20	0.17499
NA	rs41317619	NA	downstream gene	GWAS	FinnGen_R12	Seropositive rheumatoid arthritis, wide	1.82e-20	0.17499
NA	rs41317619	NA	downstream gene	GWAS	FGR12_UKBB	Type 1 diabetes, definitions combined	2.51e-20	0.238
NA	rs41317619	NA	downstream gene	GWAS	FGR12_UKBB	Type 1 diabetes, definitions combined	2.51e-20	0.238
NA	rs41317619	NA	downstream gene	GWAS	FGR12_UKBB	Other (seronegative) rheumatoid arthritis, wide	6.31e-20	0.19
NA	rs41317619	NA	downstream gene	GWAS	FGR12_UKBB	Other (seronegative) rheumatoid arthritis, wide	6.31e-20	0.19
NA	rs41317619	NA	downstream gene	GWAS	Open_Targets_22.09	Eosinophil counts	6.34e-20	0.03764
NA	rs41317619	NA	downstream gene	GWAS	Open_Targets_22.09	Eosinophil counts	6.34e-20	0.03764
NA	rs41317619	NA	downstream gene	GWAS	FGR12_UKBB	Autoimmune diseases	2e-18	0.056
NA	rs41317619	NA	downstream gene	GWAS	FGR12_UKBB	Autoimmune diseases	2e-18	0.056
NA	rs41317619	NA	downstream gene	GWAS	FGR12_UKBB	Coeliac disease	5.01e-18	-0.239
NA	rs41317619	NA	downstream gene	GWAS	FGR12_UKBB	Coeliac disease	5.01e-18	-0.239
NA	rs41317619	NA	downstream gene	GWAS	Open_Targets_22.09	Eosinophil counts	1.6e-17	0.0377668
NA	rs41317619	NA	downstream gene	GWAS	Open_Targets_22.09	Eosinophil counts	1.6e-17	0.0377668
NA	rs41317619	NA	downstream gene	GWAS	Open_Targets_22.09	Mean platelet volume	6.5e-17	-0.035788
NA	rs41317619	NA	downstream gene	GWAS	Open_Targets_22.09	Mean platelet volume	6.5e-17	-0.035788
NA	rs41317619	NA	downstream gene	GWAS	FinnGen_R12	Other and unspecified iridocyclitis	2.49e-16	0.394747
NA	rs41317619	NA	downstream gene	GWAS	FinnGen_R12	Other and unspecified iridocyclitis	2.49e-16	0.394747
NA	rs41317619	NA	downstream gene	GWAS	FinnGen_R12	Coeliac disease	4.09e-16	-0.254765
NA	rs41317619	NA	downstream gene	GWAS	FinnGen_R12	Coeliac disease	4.09e-16	-0.254765
NA	rs41317619	NA	downstream gene	GWAS	FinnGen_R12	Juvenile rheumatoid arthirtis	5.08e-16	0.493707
NA	rs41317619	NA	downstream gene	GWAS	FinnGen_R12	Juvenile rheumatoid arthirtis	5.08e-16	0.493707
NA	rs41317619	NA	downstream gene	GWAS	Open_Targets_22.09	Eosinophil percentage of white cells	5.4e-16	0.0360281
NA	rs41317619	NA	downstream gene	GWAS	Open_Targets_22.09	Eosinophil percentage of white cells	5.4e-16	0.0360281
NA	rs41317619	NA	downstream gene	GWAS	Open_Targets_22.09	Mean platelet volume	5.57e-15	-0.03133
NA	rs41317619	NA	downstream gene	GWAS	Open_Targets_22.09	Mean platelet volume	5.57e-15	-0.03133
NA	rs41317619	NA	downstream gene	GWAS	Open_Targets_22.09	Eosinophill count	3.72e-14	0.0280988
NA	rs41317619	NA	downstream gene	GWAS	Open_Targets_22.09	Eosinophill count	3.72e-14	0.0280988
NA	rs41317619	NA	downstream gene	GWAS	FinnGen_R12	Type1 diabetes, definitions combined, early onset	5.06e-14	0.274048
NA	rs41317619	NA	downstream gene	GWAS	FinnGen_R12	Type1 diabetes, definitions combined, early onset	5.06e-14	0.274048
NA	rs41317619	NA	downstream gene	GWAS	FGR12_UKBB	Type1 diabetes, definitions combined, early onset	6.31e-14	0.225
NA	rs41317619	NA	downstream gene	GWAS	FGR12_UKBB	Type1 diabetes, definitions combined, early onset	6.31e-14	0.225
NA	rs41317619	NA	downstream gene	GWAS	Open_Targets_22.09	Mean platelet (thrombocyte) volume	7.09e-13	-0.0389644
NA	rs41317619	NA	downstream gene	GWAS	Open_Targets_22.09	Mean platelet (thrombocyte) volume	7.09e-13	-0.0389644
NA	rs41317619	NA	downstream gene	GWAS	FinnGen_R12	Postdysenteric arthropathy	9.4e-13	0.657474
NA	rs41317619	NA	downstream gene	GWAS	FinnGen_R12	Postdysenteric arthropathy	9.4e-13	0.657474
NA	rs41317619	NA	downstream gene	GWAS	Open_Targets_22.09	Highest math class taken (MTAG) [MTAG]	2e-12	0
NA	rs41317619	NA	downstream gene	GWAS	Open_Targets_22.09	Highest math class taken (MTAG) [MTAG]	2e-12	0
NA	rs41317619	NA	downstream gene	GWAS	FinnGen_MVP_UKBB_meta	Type 1 diabetes, definitions combined	4.9e-12	0.103
NA	rs41317619	NA	downstream gene	GWAS	FinnGen_MVP_UKBB_meta	Type 1 diabetes, definitions combined	4.9e-12	0.103
NA	rs41317619	NA	downstream gene	GWAS	FinnGen_R12	Seronegative rheumatoid arthritis	5.48e-12	0.199385
NA	rs41317619	NA	downstream gene	GWAS	FinnGen_R12	Seronegative rheumatoid arthritis	5.48e-12	0.199385
NA	rs41317619	NA	downstream gene	GWAS	Kanta_2025_03	Hemoglobin A1c/Hemoglobin.total in Blood [mmol/mol], sample-wise median	2.17e-11	0.0218458
NA	rs41317619	NA	downstream gene	GWAS	Kanta_2025_03	Hemoglobin A1c/Hemoglobin.total in Blood [mmol/mol], sample-wise median	2.17e-11	0.0218458
NA	rs41317619	NA	downstream gene	GWAS	FinnGen_R12	Iridocyclitis in diseases classified elsewhere	2.76e-11	0.487994
NA	rs41317619	NA	downstream gene	GWAS	FinnGen_R12	Iridocyclitis in diseases classified elsewhere	2.76e-11	0.487994
NA	rs41317619	NA	downstream gene	GWAS	FinnGen_R12	Psoriatic arthropathies	1.01e-10	0.201082
NA	rs41317619	NA	downstream gene	GWAS	FinnGen_R12	Psoriatic arthropathies	1.01e-10	0.201082
NA	rs41317619	NA	downstream gene	GWAS	FGR12_UKBB	Psoriatic arthropathies	1.05e-10	0.189
NA	rs41317619	NA	downstream gene	GWAS	FGR12_UKBB	Psoriatic arthropathies	1.05e-10	0.189
NA	rs41317619	NA	downstream gene	GWAS	Kanta_2025_03	Thyrotropin [Units/volume] in Serum or Plasma [mu/l], sample-wise median	1.55e-10	-0.022034
NA	rs41317619	NA	downstream gene	GWAS	Kanta_2025_03	Thyrotropin [Units/volume] in Serum or Plasma [mu/l], sample-wise median	1.55e-10	-0.022034
NA	rs41317619	NA	downstream gene	GWAS	FGR12_UKBB	Seronegative rheumatoid arthritis	1.62e-10	0.177
NA	rs41317619	NA	downstream gene	GWAS	FGR12_UKBB	Seronegative rheumatoid arthritis	1.62e-10	0.177
NA	rs41317619	NA	downstream gene	GWAS	FinnGen_R12	Dorsopathies	1.9e-10	0.0424258
NA	rs41317619	NA	downstream gene	GWAS	FinnGen_R12	Dorsopathies	1.9e-10	0.0424258
NA	rs41317619	NA	downstream gene	GWAS	FinnGen_R12	Other disorders of ear	3.96e-10	0.0579864
NA	rs41317619	NA	downstream gene	GWAS	FinnGen_R12	Other disorders of ear	3.96e-10	0.0579864
NA	rs41317619	NA	downstream gene	GWAS	FinnGen_R12	Reiter disease	5.65e-10	0.697343
NA	rs41317619	NA	downstream gene	GWAS	FinnGen_R12	Reiter disease	5.65e-10	0.697343
NA	rs41317619	NA	downstream gene	GWAS	FinnGen_R12	Arthropathies	8.2e-10	0.0395688
NA	rs41317619	NA	downstream gene	GWAS	FinnGen_R12	Arthropathies	8.2e-10	0.0395688
NA	rs41317619	NA	downstream gene	GWAS	Open_Targets_22.09	Eosinophil counts	8.55e-10	0.0456609
NA	rs41317619	NA	downstream gene	GWAS	Open_Targets_22.09	Eosinophil counts	8.55e-10	0.0456609
NA	rs41317619	NA	downstream gene	GWAS	Open_Targets_22.09	Eosinophill percentage	9.34e-10	0.0567727
NA	rs41317619	NA	downstream gene	GWAS	Open_Targets_22.09	Eosinophill percentage	9.34e-10	0.0567727
NA	rs41317619	NA	downstream gene	GWAS	Open_Targets_22.09	Standing height	1.54e-09	-0.189678
NA	rs41317619	NA	downstream gene	GWAS	Open_Targets_22.09	Standing height	1.54e-09	-0.189678
NA	rs41317619	NA	downstream gene	GWAS	Open_Targets_22.09	Mean corpuscular hemoglobin	2.45e-09	-0.023669
NA	rs41317619	NA	downstream gene	GWAS	Open_Targets_22.09	Mean corpuscular hemoglobin	2.45e-09	-0.023669
NA	rs41317619	NA	downstream gene	GWAS	Open_Targets_22.09	Eosinophil percentage of white cells	5.32e-09	0.0434052
NA	rs41317619	NA	downstream gene	GWAS	Open_Targets_22.09	Eosinophil percentage of white cells	5.32e-09	0.0434052
NA	rs41317619	NA	downstream gene	GWAS	Open_Targets_22.09	Sum eosinophil basophil counts	5.83e-09	0.0433601
NA	rs41317619	NA	downstream gene	GWAS	Open_Targets_22.09	Sum eosinophil basophil counts	5.83e-09	0.0433601
NA	rs41317619	NA	downstream gene	GWAS	FinnGen_MVP_UKBB_meta	Other disorders of ear	7.41e-09	0.037
NA	rs41317619	NA	downstream gene	GWAS	FinnGen_MVP_UKBB_meta	Other disorders of ear	7.41e-09	0.037
NA	rs41317619	NA	downstream gene	GWAS	Open_Targets_22.09	Self-reported math ability (MTAG) [MTAG]	8e-09	0
NA	rs41317619	NA	downstream gene	GWAS	Open_Targets_22.09	Self-reported math ability (MTAG) [MTAG]	8e-09	0
NA	rs41317619	NA	downstream gene	GWAS	Kanta_2025_03	Complement C4 [Mass/volume] in Serum or Plasma [g/l], sample-wise median	1.19e-08	-0.107036
NA	rs41317619	NA	downstream gene	GWAS	Kanta_2025_03	Complement C4 [Mass/volume] in Serum or Plasma [g/l], sample-wise median	1.19e-08	-0.107036
NA	rs41317619	NA	downstream gene	GWAS	Open_Targets_22.09	Platelet count	1.92e-08	0.021069
NA	rs41317619	NA	downstream gene	GWAS	Open_Targets_22.09	Platelet count	1.92e-08	0.021069
NA	rs41317619	NA	downstream gene	GWAS	FinnGen_MVP_UKBB_meta	Psoriatic arthropathies	1.95e-08	0.144
NA	rs41317619	NA	downstream gene	GWAS	FinnGen_MVP_UKBB_meta	Psoriatic arthropathies	1.95e-08	0.144
NA	rs41317619	NA	downstream gene	GWAS	FinnGen_R12	Height, inverse-rank normalized	2.4e-08	-0.0130406
NA	rs41317619	NA	downstream gene	GWAS	FinnGen_R12	Height, inverse-rank normalized	2.4e-08	-0.0130406
NA	rs41317619	NA	downstream gene	GWAS	Open_Targets_22.09	Eosinophil percentage of granulocytes	2.57e-08	0.0416056
NA	rs41317619	NA	downstream gene	GWAS	Open_Targets_22.09	Eosinophil percentage of granulocytes	2.57e-08	0.0416056
NA	rs41317619	NA	downstream gene	GWAS	FGR12_UKBB	Sensorineural hearing loss	3.09e-08	0.0596
NA	rs41317619	NA	downstream gene	GWAS	FGR12_UKBB	Sensorineural hearing loss	3.09e-08	0.0596
NA	rs41317619	NA	downstream gene	GWAS	Open_Targets_22.09	Appendicular lean mass	3.23e-08	-0.0217
NA	rs41317619	NA	downstream gene	GWAS	Open_Targets_22.09	Appendicular lean mass	3.23e-08	-0.0217
NA	rs41317619	NA	downstream gene	GWAS	Open_Targets_22.09	Trunk fat-free mass	3.53e-08	-0.0889139
NA	rs41317619	NA	downstream gene	GWAS	Open_Targets_22.09	Trunk fat-free mass	3.53e-08	-0.0889139
NA	rs41317619	NA	downstream gene	GWAS	FinnGen_R12	Sensorineural hearing loss	3.56e-08	0.0599791
NA	rs41317619	NA	downstream gene	GWAS	FinnGen_R12	Sensorineural hearing loss	3.56e-08	0.0599791
NA	rs41317619	NA	downstream gene	GWAS	Open_Targets_22.09	Whole body fat-free mass	4.57e-08	-0.170868
NA	rs41317619	NA	downstream gene	GWAS	Open_Targets_22.09	Whole body fat-free mass	4.57e-08	-0.170868
NA	rs41317619	NA	downstream gene	GWAS	Open_Targets_22.09	Trunk predicted mass	4.89e-08	-0.0843727
NA	rs41317619	NA	downstream gene	GWAS	Open_Targets_22.09	Trunk predicted mass	4.89e-08	-0.0843727
NA	rs146839297	NA	upstream gene	GWAS	FinnGen_R12	Spondylopathies (FG)	3.09e-235	0.719345
NA	rs146839297	NA	upstream gene	GWAS	FinnGen_R12	Ankylosing spondylitis	3.61e-214	0.838562
NA	rs146839297	NA	upstream gene	GWAS	FGR12_UKBB	Ankylosing spondylitis	1e-202	0.8
NA	rs146839297	NA	upstream gene	GWAS	FinnGen_R12	Spondyloarthritis	1.42e-174	0.560447
NA	rs146839297	NA	upstream gene	GWAS	FinnGen_MVP_UKBB_meta	Ankylosing spondylitis	2e-168	0.682
NA	rs146839297	NA	upstream gene	GWAS	FinnGen_R12	Acute and subacute iridocyclitis	1.03e-141	0.515742
NA	rs146839297	NA	upstream gene	GWAS	FinnGen_R12	Reimbursement for rheumatic diseases	2.82e-139	0.299278
NA	rs146839297	NA	upstream gene	GWAS	FinnGen_R12	Anterior Iridocyclitis	9.91e-138	0.497113
NA	rs146839297	NA	upstream gene	GWAS	FinnGen_R12	Iridocyclitis	3.16e-132	0.464195
NA	rs146839297	NA	upstream gene	GWAS	FinnGen_R12	Ankylosing spondylitis, strict definition	4.01e-132	0.938356
NA	rs146839297	NA	upstream gene	GWAS	FGR12_UKBB	Iridocyclitis	1e-122	0.428
NA	rs146839297	NA	upstream gene	GWAS	FinnGen_MVP_UKBB_meta	Spondyloarthritis	4.68e-101	0.33
NA	rs146839297	NA	upstream gene	GWAS	FinnGen_MVP_UKBB_meta	Iridocyclitis	3.55e-90	0.308
NA	rs146839297	NA	upstream gene	GWAS	FinnGen_R12	Biological medication for rheuma	6.72e-64	0.393953
NA	rs146839297	NA	upstream gene	GWAS	FinnGen_R12	Disorders of sclera, cornea, iris and ciliary body	1.49e-59	0.204668
NA	rs146839297	NA	upstream gene	GWAS	FinnGen_R12	Sacroiliitis, not elsewhere classified	5.22e-52	0.609041
NA	rs146839297	NA	upstream gene	GWAS	FinnGen_R12	Other specified/unspecified inflammatory spondylopathies	6.25e-52	0.606171
NA	rs146839297	NA	upstream gene	GWAS	Kanta_2025_03	Platelets [#/volume] in Blood [e9/l], sample-wise median	2.66e-51	0.042728
NA	rs146839297	NA	upstream gene	GWAS	FGR12_UKBB	Sacroiliitis, not elsewhere classified	7.94e-50	0.585
NA	rs146839297	NA	upstream gene	GWAS	FinnGen_R12	Autoimmune diseases excluding thyroid diseases	4.45e-49	0.125654
NA	rs146839297	NA	upstream gene	GWAS	FGR12_UKBB	Autoimmune diseases excluding thyroid diseases	7.94e-45	0.114
NA	rs146839297	NA	upstream gene	GWAS	FinnGen_R12	Reactive arthropathies	1.16e-43	0.4298
NA	rs146839297	NA	upstream gene	GWAS	FGR12_UKBB	Reactive arthropathies	1.26e-42	0.419
NA	rs146839297	NA	upstream gene	GWAS	FinnGen_R12	Polyarthropathies	1.08e-39	0.141702
NA	rs146839297	NA	upstream gene	GWAS	FinnGen_R12	Second line medication for Crohn's disease	1.55e-35	0.155427
NA	rs146839297	NA	upstream gene	GWAS	FinnGen_R12	Reactive arthropathies, FINNGEN	7.73e-34	0.425947
NA	rs146839297	NA	upstream gene	GWAS	FinnGen_R12	Rheumatoid arthritis	2.18e-32	0.196128
NA	rs146839297	NA	upstream gene	GWAS	FinnGen_R12	Other arthritis (FG)	2.49e-29	0.190645
NA	rs146839297	NA	upstream gene	GWAS	FinnGen_MVP_UKBB_meta	Rheumatoid arthritis	4.27e-29	0.142
NA	rs146839297	NA	upstream gene	GWAS	FinnGen_R12	Chronic iridocyclitis	5.44e-28	0.473096
NA	rs146839297	NA	upstream gene	GWAS	FinnGen_R12	First line medication for Crohn's disease	1.29e-27	0.0801975
NA	rs146839297	NA	upstream gene	GWAS	FinnGen_R12	Spondylopathies	7.06e-27	0.107619
NA	rs146839297	NA	upstream gene	GWAS	FinnGen_R12	Other/unspecified rheumatoid arthritis	3.55e-26	0.294259
NA	rs146839297	NA	upstream gene	GWAS	FGR12_UKBB	Other arthritis (FG)	6.31e-26	0.161
NA	rs146839297	NA	upstream gene	GWAS	FinnGen_R12	Juvenile arthritis (FINNGEN)	2.22e-24	0.432805
NA	rs146839297	NA	upstream gene	GWAS	FGR12_UKBB	Juvenile arthritis (FINNGEN)	1e-23	0.423
NA	rs146839297	NA	upstream gene	GWAS	FinnGen_MVP_UKBB_meta	Sacroiliitis, not elsewhere classified	1.26e-21	0.241
NA	rs146839297	NA	upstream gene	GWAS	FinnGen_R12	Other (seronegative) rheumatoid arthritis, wide	2.77e-21	0.214236
NA	rs146839297	NA	upstream gene	GWAS	Open_Targets_22.09	Eosinophil counts	3.66e-21	0.040034
NA	rs146839297	NA	upstream gene	GWAS	FGR12_UKBB	Seropositive rheumatoid arthritis, wide	7.94e-21	0.176
NA	rs146839297	NA	upstream gene	GWAS	FinnGen_R12	Autoimmune diseases	9.62e-21	0.0648467
NA	rs146839297	NA	upstream gene	GWAS	FinnGen_R12	Type 1 diabetes, definitions combined	1.53e-20	0.274369
NA	rs146839297	NA	upstream gene	GWAS	FinnGen_R12	Seropositive rheumatoid arthritis, wide	1.8e-20	0.17502
NA	rs146839297	NA	upstream gene	GWAS	FGR12_UKBB	Type 1 diabetes, definitions combined	3.16e-20	0.237
NA	rs146839297	NA	upstream gene	GWAS	FGR12_UKBB	Other (seronegative) rheumatoid arthritis, wide	7.94e-20	0.189
NA	rs146839297	NA	upstream gene	GWAS	FGR12_UKBB	Autoimmune diseases	1.58e-18	0.056
NA	rs146839297	NA	upstream gene	GWAS	FGR12_UKBB	Coeliac disease	5.01e-18	-0.239
NA	rs146839297	NA	upstream gene	GWAS	Open_Targets_22.09	Eosinophil counts	1.5e-17	0.0377947
NA	rs146839297	NA	upstream gene	GWAS	Open_Targets_22.09	Mean platelet volume	6.3e-17	-0.0358033
NA	rs146839297	NA	upstream gene	GWAS	FinnGen_R12	Other and unspecified iridocyclitis	2.42e-16	0.394978
NA	rs146839297	NA	upstream gene	GWAS	FinnGen_R12	Coeliac disease	4.07e-16	-0.254814
NA	rs146839297	NA	upstream gene	GWAS	FinnGen_R12	Juvenile rheumatoid arthirtis	4.89e-16	0.494095
NA	rs146839297	NA	upstream gene	GWAS	Open_Targets_22.09	Eosinophil percentage of white cells	5.1e-16	0.0360636
NA	rs146839297	NA	upstream gene	GWAS	Open_Targets_22.09	Mean platelet volume	9.12e-16	-0.033167
NA	rs146839297	NA	upstream gene	GWAS	Open_Targets_22.09	Eosinophill count	3.71e-14	0.0280977
NA	rs146839297	NA	upstream gene	GWAS	FinnGen_R12	Type1 diabetes, definitions combined, early onset	6.63e-14	0.272868
NA	rs146839297	NA	upstream gene	GWAS	FGR12_UKBB	Type1 diabetes, definitions combined, early onset	1e-13	0.223
NA	rs146839297	NA	upstream gene	GWAS	Open_Targets_22.09	Mean platelet (thrombocyte) volume	6.63e-13	-0.0390133
NA	rs146839297	NA	upstream gene	GWAS	FinnGen_R12	Postdysenteric arthropathy	9.25e-13	0.657814
NA	rs146839297	NA	upstream gene	GWAS	Open_Targets_22.09	Highest math class taken (MTAG) [MTAG]	2e-12	0
NA	rs146839297	NA	upstream gene	GWAS	FinnGen_MVP_UKBB_meta	Type 1 diabetes, definitions combined	5.75e-12	0.103
NA	rs146839297	NA	upstream gene	GWAS	FinnGen_R12	Seronegative rheumatoid arthritis	6.7e-12	0.198613
NA	rs146839297	NA	upstream gene	GWAS	Kanta_2025_03	Hemoglobin A1c/Hemoglobin.total in Blood [mmol/mol], sample-wise median	1.65e-11	0.0219794
NA	rs146839297	NA	upstream gene	GWAS	FinnGen_R12	Iridocyclitis in diseases classified elsewhere	2.69e-11	0.488376
NA	rs146839297	NA	upstream gene	GWAS	FinnGen_R12	Psoriatic arthropathies	1.01e-10	0.201091
NA	rs146839297	NA	upstream gene	GWAS	FGR12_UKBB	Psoriatic arthropathies	1.05e-10	0.189
NA	rs146839297	NA	upstream gene	GWAS	Kanta_2025_03	Thyrotropin [Units/volume] in Serum or Plasma [mu/l], sample-wise median	1.7e-10	-0.0219909
NA	rs146839297	NA	upstream gene	GWAS	FGR12_UKBB	Seronegative rheumatoid arthritis	1.95e-10	0.177
NA	rs146839297	NA	upstream gene	GWAS	FinnGen_R12	Dorsopathies	1.97e-10	0.0423958
NA	rs146839297	NA	upstream gene	GWAS	FinnGen_R12	Other disorders of ear	4.15e-10	0.0579233
NA	rs146839297	NA	upstream gene	GWAS	FinnGen_R12	Reiter disease	5.65e-10	0.69756
NA	rs146839297	NA	upstream gene	GWAS	Open_Targets_22.09	Eosinophil counts	6.22e-10	0.0458843
NA	rs146839297	NA	upstream gene	GWAS	FinnGen_R12	Arthropathies	7.93e-10	0.0396083
NA	rs146839297	NA	upstream gene	GWAS	Open_Targets_22.09	Eosinophill percentage	9.27e-10	0.0567809
NA	rs146839297	NA	upstream gene	GWAS	Open_Targets_22.09	Standing height	1.52e-09	-0.189725
NA	rs146839297	NA	upstream gene	GWAS	Open_Targets_22.09	Mean corpuscular hemoglobin	1.9e-09	-0.024741
NA	rs146839297	NA	upstream gene	GWAS	Open_Targets_22.09	Eosinophil percentage of white cells	3.93e-09	0.0436359
NA	rs146839297	NA	upstream gene	GWAS	Open_Targets_22.09	Sum eosinophil basophil counts	4.23e-09	0.0436161
NA	rs146839297	NA	upstream gene	GWAS	FinnGen_MVP_UKBB_meta	Other disorders of ear	7.24e-09	0.0371
NA	rs146839297	NA	upstream gene	GWAS	Open_Targets_22.09	Self-reported math ability (MTAG) [MTAG]	8e-09	0
NA	rs146839297	NA	upstream gene	GWAS	Kanta_2025_03	Complement C4 [Mass/volume] in Serum or Plasma [g/l], sample-wise median	1.03e-08	-0.107509
NA	rs146839297	NA	upstream gene	GWAS	Open_Targets_22.09	Eosinophil percentage of granulocytes	1.91e-08	0.0418521
NA	rs146839297	NA	upstream gene	GWAS	FinnGen_MVP_UKBB_meta	Psoriatic arthropathies	2.4e-08	0.143
NA	rs146839297	NA	upstream gene	GWAS	FinnGen_R12	Height, inverse-rank normalized	2.91e-08	-0.012965
NA	rs146839297	NA	upstream gene	GWAS	Open_Targets_22.09	Appendicular lean mass	2.95e-08	-0.0217
NA	rs146839297	NA	upstream gene	GWAS	Open_Targets_22.09	Trunk fat-free mass	3.46e-08	-0.0889657
NA	rs146839297	NA	upstream gene	GWAS	FGR12_UKBB	Sensorineural hearing loss	3.55e-08	0.0593
NA	rs146839297	NA	upstream gene	GWAS	Open_Targets_22.09	Neutrophil percentage of granulocytes	4.01e-08	-0.0408823
NA	rs146839297	NA	upstream gene	GWAS	FinnGen_R12	Sensorineural hearing loss	4.06e-08	0.0597339
NA	rs146839297	NA	upstream gene	GWAS	Open_Targets_22.09	Whole body fat-free mass	4.48e-08	-0.17097
NA	rs146839297	NA	upstream gene	GWAS	Open_Targets_22.09	Trunk predicted mass	4.79e-08	-0.0844255
NA	rs41317627	NA	upstream gene	GWAS	FinnGen_R12	Spondylopathies (FG)	3.08e-235	0.719347
NA	rs41317627	NA	upstream gene	GWAS	FinnGen_R12	Ankylosing spondylitis	3.59e-214	0.838566
NA	rs41317627	NA	upstream gene	GWAS	FGR12_UKBB	Ankylosing spondylitis	1e-202	0.8
NA	rs41317627	NA	upstream gene	GWAS	FinnGen_R12	Spondyloarthritis	1.42e-174	0.560449
NA	rs41317627	NA	upstream gene	GWAS	FinnGen_MVP_UKBB_meta	Ankylosing spondylitis	1.66e-168	0.682
NA	rs41317627	NA	upstream gene	GWAS	FinnGen_R12	Acute and subacute iridocyclitis	1.03e-141	0.515745
NA	rs41317627	NA	upstream gene	GWAS	FinnGen_R12	Reimbursement for rheumatic diseases	2.82e-139	0.299278
NA	rs41317627	NA	upstream gene	GWAS	FinnGen_R12	Anterior Iridocyclitis	9.89e-138	0.497115
NA	rs41317627	NA	upstream gene	GWAS	FinnGen_R12	Iridocyclitis	3.14e-132	0.464197
NA	rs41317627	NA	upstream gene	GWAS	FinnGen_R12	Ankylosing spondylitis, strict definition	4e-132	0.93836
NA	rs41317627	NA	upstream gene	GWAS	FGR12_UKBB	Iridocyclitis	1e-123	0.429
NA	rs41317627	NA	upstream gene	GWAS	FinnGen_MVP_UKBB_meta	Spondyloarthritis	1e-101	0.336
NA	rs41317627	NA	upstream gene	GWAS	FinnGen_MVP_UKBB_meta	Iridocyclitis	7.08e-93	0.32
NA	rs41317627	NA	upstream gene	GWAS	FinnGen_R12	Biological medication for rheuma	6.71e-64	0.393954
NA	rs41317627	NA	upstream gene	GWAS	FinnGen_R12	Disorders of sclera, cornea, iris and ciliary body	1.48e-59	0.204669
NA	rs41317627	NA	upstream gene	GWAS	FinnGen_R12	Sacroiliitis, not elsewhere classified	5.22e-52	0.609042
NA	rs41317627	NA	upstream gene	GWAS	FinnGen_R12	Other specified/unspecified inflammatory spondylopathies	6.25e-52	0.606172
NA	rs41317627	NA	upstream gene	GWAS	Kanta_2025_03	Platelets [#/volume] in Blood [e9/l], sample-wise median	2.67e-51	0.0427276
NA	rs41317627	NA	upstream gene	GWAS	FGR12_UKBB	Sacroiliitis, not elsewhere classified	7.94e-50	0.586
NA	rs41317627	NA	upstream gene	GWAS	FinnGen_R12	Autoimmune diseases excluding thyroid diseases	4.44e-49	0.125655
NA	rs41317627	NA	upstream gene	GWAS	FGR12_UKBB	Autoimmune diseases excluding thyroid diseases	5.01e-45	0.114
NA	rs41317627	NA	upstream gene	GWAS	FinnGen_R12	Reactive arthropathies	1.16e-43	0.429804
NA	rs41317627	NA	upstream gene	GWAS	FGR12_UKBB	Reactive arthropathies	1e-42	0.419
NA	rs41317627	NA	upstream gene	GWAS	FinnGen_R12	Polyarthropathies	1.08e-39	0.141703
NA	rs41317627	NA	upstream gene	GWAS	FinnGen_R12	Second line medication for Crohn's disease	1.55e-35	0.155428
NA	rs41317627	NA	upstream gene	GWAS	FinnGen_R12	Reactive arthropathies, FINNGEN	7.73e-34	0.42595
NA	rs41317627	NA	upstream gene	GWAS	FinnGen_R12	Rheumatoid arthritis	2.18e-32	0.196126
NA	rs41317627	NA	upstream gene	GWAS	FinnGen_R12	Other arthritis (FG)	2.49e-29	0.190643
NA	rs41317627	NA	upstream gene	GWAS	FinnGen_MVP_UKBB_meta	Rheumatoid arthritis	6.03e-29	0.143
NA	rs41317627	NA	upstream gene	GWAS	FinnGen_R12	Chronic iridocyclitis	5.44e-28	0.473097
NA	rs41317627	NA	upstream gene	GWAS	FinnGen_R12	First line medication for Crohn's disease	1.28e-27	0.0801993
NA	rs41317627	NA	upstream gene	GWAS	FinnGen_R12	Spondylopathies	7.05e-27	0.10762
NA	rs41317627	NA	upstream gene	GWAS	FinnGen_R12	Other/unspecified rheumatoid arthritis	3.55e-26	0.294259
NA	rs41317627	NA	upstream gene	GWAS	FGR12_UKBB	Other arthritis (FG)	7.94e-26	0.161
NA	rs41317627	NA	upstream gene	GWAS	FinnGen_R12	Juvenile arthritis (FINNGEN)	2.22e-24	0.432806
NA	rs41317627	NA	upstream gene	GWAS	FGR12_UKBB	Juvenile arthritis (FINNGEN)	1e-23	0.423
NA	rs41317627	NA	upstream gene	GWAS	FinnGen_MVP_UKBB_meta	Sacroiliitis, not elsewhere classified	2.57e-22	0.25
NA	rs41317627	NA	upstream gene	GWAS	FinnGen_R12	Other (seronegative) rheumatoid arthritis, wide	2.77e-21	0.214237
NA	rs41317627	NA	upstream gene	GWAS	FGR12_UKBB	Seropositive rheumatoid arthritis, wide	7.94e-21	0.176
NA	rs41317627	NA	upstream gene	GWAS	FinnGen_R12	Autoimmune diseases	9.6e-21	0.0648489
NA	rs41317627	NA	upstream gene	GWAS	FinnGen_R12	Type 1 diabetes, definitions combined	1.53e-20	0.27437
NA	rs41317627	NA	upstream gene	GWAS	FinnGen_R12	Seropositive rheumatoid arthritis, wide	1.8e-20	0.175017
NA	rs41317627	NA	upstream gene	GWAS	Open_Targets_22.09	Eosinophil counts	3.07e-20	0.038166
NA	rs41317627	NA	upstream gene	GWAS	FGR12_UKBB	Other (seronegative) rheumatoid arthritis, wide	5.01e-20	0.19
NA	rs41317627	NA	upstream gene	GWAS	FGR12_UKBB	Type 1 diabetes, definitions combined	5.01e-20	0.236
NA	rs41317627	NA	upstream gene	GWAS	FGR12_UKBB	Autoimmune diseases	2e-18	0.056
NA	rs41317627	NA	upstream gene	GWAS	FGR12_UKBB	Coeliac disease	3.98e-18	-0.241
NA	rs41317627	NA	upstream gene	GWAS	Open_Targets_22.09	Mean platelet volume	1.3e-17	-0.0367518
NA	rs41317627	NA	upstream gene	GWAS	Open_Targets_22.09	Eosinophil counts	2.2e-17	0.0377517
NA	rs41317627	NA	upstream gene	GWAS	FinnGen_R12	Other and unspecified iridocyclitis	2.42e-16	0.394981
NA	rs41317627	NA	upstream gene	GWAS	FinnGen_R12	Coeliac disease	4.07e-16	-0.254813
NA	rs41317627	NA	upstream gene	GWAS	FinnGen_R12	Juvenile rheumatoid arthirtis	4.89e-16	0.494096
NA	rs41317627	NA	upstream gene	GWAS	Open_Targets_22.09	Mean platelet volume	5.65e-16	-0.032646
NA	rs41317627	NA	upstream gene	GWAS	Open_Targets_22.09	Eosinophil percentage of white cells	7.2e-16	0.0360202
NA	rs41317627	NA	upstream gene	GWAS	Open_Targets_22.09	Eosinophill count	5.03e-14	0.0280585
NA	rs41317627	NA	upstream gene	GWAS	FinnGen_R12	Type1 diabetes, definitions combined, early onset	6.63e-14	0.272869
NA	rs41317627	NA	upstream gene	GWAS	FGR12_UKBB	Type1 diabetes, definitions combined, early onset	1.58e-13	0.222
NA	rs41317627	NA	upstream gene	GWAS	Open_Targets_22.09	Mean platelet (thrombocyte) volume	4.07e-13	-0.0395248
NA	rs41317627	NA	upstream gene	GWAS	FinnGen_R12	Postdysenteric arthropathy	9.24e-13	0.657817
NA	rs41317627	NA	upstream gene	GWAS	FinnGen_MVP_UKBB_meta	Type 1 diabetes, definitions combined	2e-12	0.11
NA	rs41317627	NA	upstream gene	GWAS	Open_Targets_22.09	Highest math class taken (MTAG) [MTAG]	2e-12	0
NA	rs41317627	NA	upstream gene	GWAS	FinnGen_R12	Seronegative rheumatoid arthritis	6.7e-12	0.198614
NA	rs41317627	NA	upstream gene	GWAS	Kanta_2025_03	Hemoglobin A1c/Hemoglobin.total in Blood [mmol/mol], sample-wise median	1.66e-11	0.0219778
NA	rs41317627	NA	upstream gene	GWAS	FinnGen_R12	Iridocyclitis in diseases classified elsewhere	2.69e-11	0.488378
NA	rs41317627	NA	upstream gene	GWAS	FinnGen_R12	Psoriatic arthropathies	1.01e-10	0.201093
NA	rs41317627	NA	upstream gene	GWAS	FGR12_UKBB	Psoriatic arthropathies	1.2e-10	0.189
NA	rs41317627	NA	upstream gene	GWAS	FGR12_UKBB	Seronegative rheumatoid arthritis	1.62e-10	0.177
NA	rs41317627	NA	upstream gene	GWAS	Kanta_2025_03	Thyrotropin [Units/volume] in Serum or Plasma [mu/l], sample-wise median	1.7e-10	-0.02199
NA	rs41317627	NA	upstream gene	GWAS	FinnGen_R12	Dorsopathies	1.96e-10	0.0423983
NA	rs41317627	NA	upstream gene	GWAS	Open_Targets_22.09	Eosinophil counts	3.45e-10	0.0467796
NA	rs41317627	NA	upstream gene	GWAS	FinnGen_R12	Other disorders of ear	4.15e-10	0.0579243
NA	rs41317627	NA	upstream gene	GWAS	FinnGen_R12	Reiter disease	5.65e-10	0.697562
NA	rs41317627	NA	upstream gene	GWAS	FinnGen_R12	Arthropathies	7.91e-10	0.0396107
NA	rs41317627	NA	upstream gene	GWAS	Open_Targets_22.09	Eosinophill percentage	8.81e-10	0.0570751
NA	rs41317627	NA	upstream gene	GWAS	Open_Targets_22.09	Standing height	1.75e-09	-0.189735
NA	rs41317627	NA	upstream gene	GWAS	Open_Targets_22.09	Eosinophil percentage of white cells	2.17e-09	0.044562
NA	rs41317627	NA	upstream gene	GWAS	Open_Targets_22.09	Sum eosinophil basophil counts	2.61e-09	0.0444049
NA	rs41317627	NA	upstream gene	GWAS	Open_Targets_22.09	Self-reported math ability (MTAG) [MTAG]	8e-09	0
NA	rs41317627	NA	upstream gene	GWAS	Open_Targets_22.09	Mean corpuscular hemoglobin	9.75e-09	-0.022876
NA	rs41317627	NA	upstream gene	GWAS	Kanta_2025_03	Complement C4 [Mass/volume] in Serum or Plasma [g/l], sample-wise median	1.03e-08	-0.107509
NA	rs41317627	NA	upstream gene	GWAS	Open_Targets_22.09	Eosinophil percentage of granulocytes	1.27e-08	0.0425587
NA	rs41317627	NA	upstream gene	GWAS	Open_Targets_22.09	Platelet count	2.36e-08	0.02103
NA	rs41317627	NA	upstream gene	GWAS	FinnGen_MVP_UKBB_meta	Psoriatic arthropathies	2.51e-08	0.143
NA	rs41317627	NA	upstream gene	GWAS	Open_Targets_22.09	Neutrophil percentage of granulocytes	2.79e-08	-0.041542
NA	rs41317627	NA	upstream gene	GWAS	FinnGen_R12	Height, inverse-rank normalized	2.91e-08	-0.0129648
NA	rs41317627	NA	upstream gene	GWAS	Open_Targets_22.09	Trunk fat-free mass	3.1e-08	-0.0896179
NA	rs41317627	NA	upstream gene	GWAS	FGR12_UKBB	Sensorineural hearing loss	3.39e-08	0.0594
NA	rs41317627	NA	upstream gene	GWAS	FGR12_UKBB	Senile cataract	3.55e-08	0.0511
NA	rs41317627	NA	upstream gene	GWAS	Open_Targets_22.09	Whole body fat-free mass	3.56e-08	-0.172892
NA	rs41317627	NA	upstream gene	GWAS	FinnGen_R12	Sensorineural hearing loss	4.06e-08	0.0597348
NA	rs41317627	NA	upstream gene	GWAS	Open_Targets_22.09	Trunk predicted mass	4.31e-08	-0.0850396
NA	rs41317627	NA	upstream gene	GWAS	Open_Targets_22.09	Appendicular lean mass	4.53e-08	-0.0215
NA	rs41317631	NA	intergenic	GWAS	FinnGen_R12	Spondylopathies (FG)	3.08e-235	0.719348
NA	rs41317631	NA	intergenic	GWAS	FinnGen_R12	Ankylosing spondylitis	3.59e-214	0.838567
NA	rs41317631	NA	intergenic	GWAS	FGR12_UKBB	Ankylosing spondylitis	1e-202	0.8
NA	rs41317631	NA	intergenic	GWAS	FinnGen_R12	Spondyloarthritis	1.42e-174	0.560449
NA	rs41317631	NA	intergenic	GWAS	FinnGen_MVP_UKBB_meta	Ankylosing spondylitis	3.47e-168	0.681
NA	rs41317631	NA	intergenic	GWAS	FinnGen_R12	Acute and subacute iridocyclitis	1.03e-141	0.515745
NA	rs41317631	NA	intergenic	GWAS	FinnGen_R12	Reimbursement for rheumatic diseases	2.82e-139	0.299279
NA	rs41317631	NA	intergenic	GWAS	FinnGen_R12	Anterior Iridocyclitis	9.89e-138	0.497116
NA	rs41317631	NA	intergenic	GWAS	FinnGen_R12	Iridocyclitis	3.14e-132	0.464198
NA	rs41317631	NA	intergenic	GWAS	FinnGen_R12	Ankylosing spondylitis, strict definition	4e-132	0.938361
NA	rs41317631	NA	intergenic	GWAS	FGR12_UKBB	Iridocyclitis	1e-123	0.429
NA	rs41317631	NA	intergenic	GWAS	FinnGen_MVP_UKBB_meta	Spondyloarthritis	7.08e-100	0.326
NA	rs41317631	NA	intergenic	GWAS	FinnGen_MVP_UKBB_meta	Iridocyclitis	2.34e-91	0.312
NA	rs41317631	NA	intergenic	GWAS	FinnGen_R12	Biological medication for rheuma	6.71e-64	0.393955
NA	rs41317631	NA	intergenic	GWAS	FinnGen_R12	Disorders of sclera, cornea, iris and ciliary body	1.48e-59	0.20467
NA	rs41317631	NA	intergenic	GWAS	FinnGen_R12	Sacroiliitis, not elsewhere classified	5.22e-52	0.609042
NA	rs41317631	NA	intergenic	GWAS	FinnGen_R12	Other specified/unspecified inflammatory spondylopathies	6.25e-52	0.606172
NA	rs41317631	NA	intergenic	GWAS	Kanta_2025_03	Platelets [#/volume] in Blood [e9/l], sample-wise median	2.67e-51	0.0427272
NA	rs41317631	NA	intergenic	GWAS	FGR12_UKBB	Sacroiliitis, not elsewhere classified	7.94e-50	0.585
NA	rs41317631	NA	intergenic	GWAS	FinnGen_R12	Autoimmune diseases excluding thyroid diseases	4.43e-49	0.125657
NA	rs41317631	NA	intergenic	GWAS	FGR12_UKBB	Autoimmune diseases excluding thyroid diseases	6.31e-45	0.114
NA	rs41317631	NA	intergenic	GWAS	FinnGen_R12	Reactive arthropathies	1.16e-43	0.429804
NA	rs41317631	NA	intergenic	GWAS	FGR12_UKBB	Reactive arthropathies	1.26e-42	0.419
NA	rs41317631	NA	intergenic	GWAS	FinnGen_R12	Polyarthropathies	1.08e-39	0.141703
NA	rs41317631	NA	intergenic	GWAS	FinnGen_R12	Second line medication for Crohn's disease	1.55e-35	0.155428
NA	rs41317631	NA	intergenic	GWAS	FinnGen_R12	Reactive arthropathies, FINNGEN	7.73e-34	0.425951
NA	rs41317631	NA	intergenic	GWAS	FinnGen_R12	Rheumatoid arthritis	2.18e-32	0.196126
NA	rs41317631	NA	intergenic	GWAS	FinnGen_R12	Other arthritis (FG)	2.49e-29	0.190644
NA	rs41317631	NA	intergenic	GWAS	FinnGen_MVP_UKBB_meta	Rheumatoid arthritis	3.63e-29	0.142
NA	rs41317631	NA	intergenic	GWAS	FinnGen_R12	Chronic iridocyclitis	5.44e-28	0.473097
NA	rs41317631	NA	intergenic	GWAS	FinnGen_R12	First line medication for Crohn's disease	1.28e-27	0.0802002
NA	rs41317631	NA	intergenic	GWAS	FinnGen_R12	Spondylopathies	7.05e-27	0.10762
NA	rs41317631	NA	intergenic	GWAS	FinnGen_R12	Other/unspecified rheumatoid arthritis	3.55e-26	0.294259
NA	rs41317631	NA	intergenic	GWAS	FGR12_UKBB	Other arthritis (FG)	6.31e-26	0.161
NA	rs41317631	NA	intergenic	GWAS	FinnGen_R12	Juvenile arthritis (FINNGEN)	2.22e-24	0.432807
NA	rs41317631	NA	intergenic	GWAS	FGR12_UKBB	Juvenile arthritis (FINNGEN)	1e-23	0.423
NA	rs41317631	NA	intergenic	GWAS	FinnGen_MVP_UKBB_meta	Sacroiliitis, not elsewhere classified	6.31e-22	0.244
NA	rs41317631	NA	intergenic	GWAS	FinnGen_R12	Other (seronegative) rheumatoid arthritis, wide	2.77e-21	0.214237
NA	rs41317631	NA	intergenic	GWAS	FGR12_UKBB	Seropositive rheumatoid arthritis, wide	7.94e-21	0.175
NA	rs41317631	NA	intergenic	GWAS	FinnGen_R12	Autoimmune diseases	9.59e-21	0.0648498
NA	rs41317631	NA	intergenic	GWAS	FinnGen_R12	Type 1 diabetes, definitions combined	1.53e-20	0.27437
NA	rs41317631	NA	intergenic	GWAS	FinnGen_R12	Seropositive rheumatoid arthritis, wide	1.8e-20	0.175017
NA	rs41317631	NA	intergenic	GWAS	FGR12_UKBB	Type 1 diabetes, definitions combined	3.16e-20	0.238
NA	rs41317631	NA	intergenic	GWAS	Open_Targets_22.09	Eosinophil counts	4.51e-20	0.037788
NA	rs41317631	NA	intergenic	GWAS	FGR12_UKBB	Other (seronegative) rheumatoid arthritis, wide	7.94e-20	0.189
NA	rs41317631	NA	intergenic	GWAS	FGR12_UKBB	Autoimmune diseases	1.58e-18	0.0561
NA	rs41317631	NA	intergenic	GWAS	FGR12_UKBB	Coeliac disease	6.31e-18	-0.239
NA	rs41317631	NA	intergenic	GWAS	Open_Targets_22.09	Eosinophil counts	1.3e-17	0.0378665
NA	rs41317631	NA	intergenic	GWAS	Open_Targets_22.09	Mean platelet volume	6.2e-17	-0.0358203
NA	rs41317631	NA	intergenic	GWAS	FinnGen_R12	Other and unspecified iridocyclitis	2.42e-16	0.394981
NA	rs41317631	NA	intergenic	GWAS	FinnGen_R12	Coeliac disease	4.07e-16	-0.254813
NA	rs41317631	NA	intergenic	GWAS	Open_Targets_22.09	Eosinophil percentage of white cells	4.7e-16	0.0361146
NA	rs41317631	NA	intergenic	GWAS	FinnGen_R12	Juvenile rheumatoid arthirtis	4.89e-16	0.494096
NA	rs41317631	NA	intergenic	GWAS	Open_Targets_22.09	Mean platelet volume	5.52e-15	-0.031332
NA	rs41317631	NA	intergenic	GWAS	Open_Targets_22.09	Eosinophill count	3.75e-14	0.0280979
NA	rs41317631	NA	intergenic	GWAS	FinnGen_R12	Type1 diabetes, definitions combined, early onset	6.63e-14	0.272869
NA	rs41317631	NA	intergenic	GWAS	FGR12_UKBB	Type1 diabetes, definitions combined, early onset	1e-13	0.224
NA	rs41317631	NA	intergenic	GWAS	Open_Targets_22.09	Mean platelet (thrombocyte) volume	6.3e-13	-0.0390583
NA	rs41317631	NA	intergenic	GWAS	FinnGen_R12	Postdysenteric arthropathy	9.24e-13	0.657817
NA	rs41317631	NA	intergenic	GWAS	Open_Targets_22.09	Highest math class taken (MTAG) [MTAG]	2e-12	0
NA	rs41317631	NA	intergenic	GWAS	FinnGen_MVP_UKBB_meta	Type 1 diabetes, definitions combined	5.5e-12	0.103
NA	rs41317631	NA	intergenic	GWAS	FinnGen_R12	Seronegative rheumatoid arthritis	6.69e-12	0.198614
NA	rs41317631	NA	intergenic	GWAS	Kanta_2025_03	Hemoglobin A1c/Hemoglobin.total in Blood [mmol/mol], sample-wise median	1.66e-11	0.0219774
NA	rs41317631	NA	intergenic	GWAS	FinnGen_R12	Iridocyclitis in diseases classified elsewhere	2.69e-11	0.488378
NA	rs41317631	NA	intergenic	GWAS	FinnGen_R12	Psoriatic arthropathies	1.01e-10	0.201093
NA	rs41317631	NA	intergenic	GWAS	FGR12_UKBB	Psoriatic arthropathies	1.05e-10	0.189
NA	rs41317631	NA	intergenic	GWAS	Kanta_2025_03	Thyrotropin [Units/volume] in Serum or Plasma [mu/l], sample-wise median	1.7e-10	-0.0219898
NA	rs41317631	NA	intergenic	GWAS	FGR12_UKBB	Seronegative rheumatoid arthritis	1.95e-10	0.177
NA	rs41317631	NA	intergenic	GWAS	FinnGen_R12	Dorsopathies	1.96e-10	0.0423987
NA	rs41317631	NA	intergenic	GWAS	FinnGen_R12	Other disorders of ear	4.15e-10	0.0579245
NA	rs41317631	NA	intergenic	GWAS	FinnGen_R12	Reiter disease	5.65e-10	0.697563
NA	rs41317631	NA	intergenic	GWAS	Open_Targets_22.09	Eosinophil counts	6.65e-10	0.0458664
NA	rs41317631	NA	intergenic	GWAS	FinnGen_R12	Arthropathies	7.9e-10	0.0396113
NA	rs41317631	NA	intergenic	GWAS	Open_Targets_22.09	Eosinophill percentage	9.31e-10	0.0567845
NA	rs41317631	NA	intergenic	GWAS	Open_Targets_22.09	Standing height	1.62e-09	-0.189436
NA	rs41317631	NA	intergenic	GWAS	Open_Targets_22.09	Mean corpuscular hemoglobin	3.49e-09	-0.023436
NA	rs41317631	NA	intergenic	GWAS	Open_Targets_22.09	Eosinophil percentage of white cells	4.25e-09	0.043597
NA	rs41317631	NA	intergenic	GWAS	Open_Targets_22.09	Sum eosinophil basophil counts	4.81e-09	0.0435156
NA	rs41317631	NA	intergenic	GWAS	Open_Targets_22.09	Self-reported math ability (MTAG) [MTAG]	8e-09	0
NA	rs41317631	NA	intergenic	GWAS	Kanta_2025_03	Complement C4 [Mass/volume] in Serum or Plasma [g/l], sample-wise median	1.03e-08	-0.107511
NA	rs41317631	NA	intergenic	GWAS	FinnGen_MVP_UKBB_meta	Psoriatic arthropathies	1.26e-08	0.148
NA	rs41317631	NA	intergenic	GWAS	FinnGen_MVP_UKBB_meta	Other disorders of ear	1.74e-08	0.0353
NA	rs41317631	NA	intergenic	GWAS	Open_Targets_22.09	Platelet count	1.84e-08	0.021072
NA	rs41317631	NA	intergenic	GWAS	Open_Targets_22.09	Eosinophil percentage of granulocytes	2.04e-08	0.041821
NA	rs41317631	NA	intergenic	GWAS	Open_Targets_22.09	Appendicular lean mass	2.67e-08	-0.0218
NA	rs41317631	NA	intergenic	GWAS	FinnGen_R12	Height, inverse-rank normalized	2.91e-08	-0.0129647
NA	rs41317631	NA	intergenic	GWAS	FGR12_UKBB	Sensorineural hearing loss	3.55e-08	0.0593
NA	rs41317631	NA	intergenic	GWAS	Open_Targets_22.09	Trunk fat-free mass	3.55e-08	-0.0889082
NA	rs41317631	NA	intergenic	GWAS	FinnGen_R12	Sensorineural hearing loss	4.06e-08	0.0597349
NA	rs41317631	NA	intergenic	GWAS	Open_Targets_22.09	Neutrophil percentage of granulocytes	4.43e-08	-0.0408059
NA	rs41317631	NA	intergenic	GWAS	Open_Targets_22.09	Whole body fat-free mass	4.55e-08	-0.170915
NA	rs41317631	NA	intergenic	GWAS	Open_Targets_22.09	Trunk predicted mass	4.95e-08	-0.0843502
NA	rs111828125	NA	intergenic	GWAS	FinnGen_R12	Spondylopathies (FG)	3.08e-235	0.719348
NA	rs111828125	NA	intergenic	GWAS	FinnGen_R12	Spondylopathies (FG)	3.08e-235	0.719348
NA	rs111828125	NA	intergenic	GWAS	FinnGen_R12	Ankylosing spondylitis	3.59e-214	0.838567
NA	rs111828125	NA	intergenic	GWAS	FinnGen_R12	Ankylosing spondylitis	3.59e-214	0.838567
NA	rs111828125	NA	intergenic	GWAS	FGR12_UKBB	Ankylosing spondylitis	1e-202	0.8
NA	rs111828125	NA	intergenic	GWAS	FGR12_UKBB	Ankylosing spondylitis	1e-202	0.8
NA	rs111828125	NA	intergenic	GWAS	FinnGen_R12	Spondyloarthritis	1.42e-174	0.560449
NA	rs111828125	NA	intergenic	GWAS	FinnGen_R12	Spondyloarthritis	1.42e-174	0.560449
NA	rs111828125	NA	intergenic	GWAS	FinnGen_MVP_UKBB_meta	Ankylosing spondylitis	3.16e-168	0.681
NA	rs111828125	NA	intergenic	GWAS	FinnGen_MVP_UKBB_meta	Ankylosing spondylitis	3.16e-168	0.681
NA	rs111828125	NA	intergenic	GWAS	FinnGen_R12	Acute and subacute iridocyclitis	1.03e-141	0.515745
NA	rs111828125	NA	intergenic	GWAS	FinnGen_R12	Acute and subacute iridocyclitis	1.03e-141	0.515745
NA	rs111828125	NA	intergenic	GWAS	FinnGen_R12	Reimbursement for rheumatic diseases	2.82e-139	0.299279
NA	rs111828125	NA	intergenic	GWAS	FinnGen_R12	Reimbursement for rheumatic diseases	2.82e-139	0.299279
NA	rs111828125	NA	intergenic	GWAS	FinnGen_R12	Anterior Iridocyclitis	9.89e-138	0.497116
NA	rs111828125	NA	intergenic	GWAS	FinnGen_R12	Anterior Iridocyclitis	9.89e-138	0.497116
NA	rs111828125	NA	intergenic	GWAS	FinnGen_R12	Iridocyclitis	3.14e-132	0.464198
NA	rs111828125	NA	intergenic	GWAS	FinnGen_R12	Iridocyclitis	3.14e-132	0.464198
NA	rs111828125	NA	intergenic	GWAS	FinnGen_R12	Ankylosing spondylitis, strict definition	4e-132	0.938361
NA	rs111828125	NA	intergenic	GWAS	FinnGen_R12	Ankylosing spondylitis, strict definition	4e-132	0.938361
NA	rs111828125	NA	intergenic	GWAS	FGR12_UKBB	Iridocyclitis	1e-123	0.429
NA	rs111828125	NA	intergenic	GWAS	FGR12_UKBB	Iridocyclitis	1e-123	0.429
NA	rs111828125	NA	intergenic	GWAS	FinnGen_MVP_UKBB_meta	Spondyloarthritis	1.12e-101	0.336
NA	rs111828125	NA	intergenic	GWAS	FinnGen_MVP_UKBB_meta	Spondyloarthritis	1.12e-101	0.336
NA	rs111828125	NA	intergenic	GWAS	FinnGen_MVP_UKBB_meta	Iridocyclitis	6.03e-94	0.324
NA	rs111828125	NA	intergenic	GWAS	FinnGen_MVP_UKBB_meta	Iridocyclitis	6.03e-94	0.324
NA	rs111828125	NA	intergenic	GWAS	FinnGen_R12	Biological medication for rheuma	6.71e-64	0.393955
NA	rs111828125	NA	intergenic	GWAS	FinnGen_R12	Biological medication for rheuma	6.71e-64	0.393955
NA	rs111828125	NA	intergenic	GWAS	FinnGen_R12	Disorders of sclera, cornea, iris and ciliary body	1.48e-59	0.20467
NA	rs111828125	NA	intergenic	GWAS	FinnGen_R12	Disorders of sclera, cornea, iris and ciliary body	1.48e-59	0.20467
NA	rs111828125	NA	intergenic	GWAS	FinnGen_R12	Sacroiliitis, not elsewhere classified	5.22e-52	0.609042
NA	rs111828125	NA	intergenic	GWAS	FinnGen_R12	Sacroiliitis, not elsewhere classified	5.22e-52	0.609042
NA	rs111828125	NA	intergenic	GWAS	FinnGen_R12	Other specified/unspecified inflammatory spondylopathies	6.25e-52	0.606172
NA	rs111828125	NA	intergenic	GWAS	FinnGen_R12	Other specified/unspecified inflammatory spondylopathies	6.25e-52	0.606172
NA	rs111828125	NA	intergenic	GWAS	Kanta_2025_03	Platelets [#/volume] in Blood [e9/l], sample-wise median	2.67e-51	0.0427272
NA	rs111828125	NA	intergenic	GWAS	Kanta_2025_03	Platelets [#/volume] in Blood [e9/l], sample-wise median	2.67e-51	0.0427272
NA	rs111828125	NA	intergenic	GWAS	FGR12_UKBB	Sacroiliitis, not elsewhere classified	7.94e-50	0.586
NA	rs111828125	NA	intergenic	GWAS	FGR12_UKBB	Sacroiliitis, not elsewhere classified	7.94e-50	0.586
NA	rs111828125	NA	intergenic	GWAS	FinnGen_R12	Autoimmune diseases excluding thyroid diseases	4.43e-49	0.125657
NA	rs111828125	NA	intergenic	GWAS	FinnGen_R12	Autoimmune diseases excluding thyroid diseases	4.43e-49	0.125657
NA	rs111828125	NA	intergenic	GWAS	FGR12_UKBB	Autoimmune diseases excluding thyroid diseases	5.01e-45	0.114
NA	rs111828125	NA	intergenic	GWAS	FGR12_UKBB	Autoimmune diseases excluding thyroid diseases	5.01e-45	0.114
NA	rs111828125	NA	intergenic	GWAS	FinnGen_R12	Reactive arthropathies	1.16e-43	0.429804
NA	rs111828125	NA	intergenic	GWAS	FinnGen_R12	Reactive arthropathies	1.16e-43	0.429804
NA	rs111828125	NA	intergenic	GWAS	FGR12_UKBB	Reactive arthropathies	1e-42	0.419
NA	rs111828125	NA	intergenic	GWAS	FGR12_UKBB	Reactive arthropathies	1e-42	0.419
NA	rs111828125	NA	intergenic	GWAS	FinnGen_R12	Polyarthropathies	1.08e-39	0.141703
NA	rs111828125	NA	intergenic	GWAS	FinnGen_R12	Polyarthropathies	1.08e-39	0.141703
NA	rs111828125	NA	intergenic	GWAS	FinnGen_R12	Second line medication for Crohn's disease	1.55e-35	0.155428
NA	rs111828125	NA	intergenic	GWAS	FinnGen_R12	Second line medication for Crohn's disease	1.55e-35	0.155428
NA	rs111828125	NA	intergenic	GWAS	FinnGen_R12	Reactive arthropathies, FINNGEN	7.73e-34	0.425951
NA	rs111828125	NA	intergenic	GWAS	FinnGen_R12	Reactive arthropathies, FINNGEN	7.73e-34	0.425951
NA	rs111828125	NA	intergenic	GWAS	FinnGen_R12	Rheumatoid arthritis	2.18e-32	0.196126
NA	rs111828125	NA	intergenic	GWAS	FinnGen_R12	Rheumatoid arthritis	2.18e-32	0.196126
NA	rs111828125	NA	intergenic	GWAS	FinnGen_R12	Other arthritis (FG)	2.49e-29	0.190644
NA	rs111828125	NA	intergenic	GWAS	FinnGen_R12	Other arthritis (FG)	2.49e-29	0.190644
NA	rs111828125	NA	intergenic	GWAS	FinnGen_MVP_UKBB_meta	Rheumatoid arthritis	5.25e-29	0.143
NA	rs111828125	NA	intergenic	GWAS	FinnGen_MVP_UKBB_meta	Rheumatoid arthritis	5.25e-29	0.143
NA	rs111828125	NA	intergenic	GWAS	FinnGen_R12	Chronic iridocyclitis	5.44e-28	0.473097
NA	rs111828125	NA	intergenic	GWAS	FinnGen_R12	Chronic iridocyclitis	5.44e-28	0.473097
NA	rs111828125	NA	intergenic	GWAS	FinnGen_R12	First line medication for Crohn's disease	1.28e-27	0.0802002
NA	rs111828125	NA	intergenic	GWAS	FinnGen_R12	First line medication for Crohn's disease	1.28e-27	0.0802002
NA	rs111828125	NA	intergenic	GWAS	FinnGen_R12	Spondylopathies	7.05e-27	0.10762
NA	rs111828125	NA	intergenic	GWAS	FinnGen_R12	Spondylopathies	7.05e-27	0.10762
NA	rs111828125	NA	intergenic	GWAS	FinnGen_R12	Other/unspecified rheumatoid arthritis	3.55e-26	0.294259
NA	rs111828125	NA	intergenic	GWAS	FinnGen_R12	Other/unspecified rheumatoid arthritis	3.55e-26	0.294259
NA	rs111828125	NA	intergenic	GWAS	FGR12_UKBB	Other arthritis (FG)	7.94e-26	0.161
NA	rs111828125	NA	intergenic	GWAS	FGR12_UKBB	Other arthritis (FG)	7.94e-26	0.161
NA	rs111828125	NA	intergenic	GWAS	FinnGen_R12	Juvenile arthritis (FINNGEN)	2.22e-24	0.432807
NA	rs111828125	NA	intergenic	GWAS	FinnGen_R12	Juvenile arthritis (FINNGEN)	2.22e-24	0.432807
NA	rs111828125	NA	intergenic	GWAS	FGR12_UKBB	Juvenile arthritis (FINNGEN)	1e-23	0.423
NA	rs111828125	NA	intergenic	GWAS	FGR12_UKBB	Juvenile arthritis (FINNGEN)	1e-23	0.423
NA	rs111828125	NA	intergenic	GWAS	FinnGen_MVP_UKBB_meta	Sacroiliitis, not elsewhere classified	2.4e-22	0.25
NA	rs111828125	NA	intergenic	GWAS	FinnGen_MVP_UKBB_meta	Sacroiliitis, not elsewhere classified	2.4e-22	0.25
NA	rs111828125	NA	intergenic	GWAS	FinnGen_R12	Other (seronegative) rheumatoid arthritis, wide	2.77e-21	0.214237
NA	rs111828125	NA	intergenic	GWAS	FinnGen_R12	Other (seronegative) rheumatoid arthritis, wide	2.77e-21	0.214237
NA	rs111828125	NA	intergenic	GWAS	FGR12_UKBB	Seropositive rheumatoid arthritis, wide	7.94e-21	0.176
NA	rs111828125	NA	intergenic	GWAS	FGR12_UKBB	Seropositive rheumatoid arthritis, wide	7.94e-21	0.176
NA	rs111828125	NA	intergenic	GWAS	FinnGen_R12	Autoimmune diseases	9.59e-21	0.0648498
NA	rs111828125	NA	intergenic	GWAS	FinnGen_R12	Autoimmune diseases	9.59e-21	0.0648498
NA	rs111828125	NA	intergenic	GWAS	FinnGen_R12	Type 1 diabetes, definitions combined	1.53e-20	0.27437
NA	rs111828125	NA	intergenic	GWAS	FinnGen_R12	Type 1 diabetes, definitions combined	1.53e-20	0.27437
NA	rs111828125	NA	intergenic	GWAS	FinnGen_R12	Seropositive rheumatoid arthritis, wide	1.8e-20	0.175017
NA	rs111828125	NA	intergenic	GWAS	FinnGen_R12	Seropositive rheumatoid arthritis, wide	1.8e-20	0.175017
NA	rs111828125	NA	intergenic	GWAS	Open_Targets_22.09	Eosinophil counts	3.15e-20	0.038098
NA	rs111828125	NA	intergenic	GWAS	Open_Targets_22.09	Eosinophil counts	3.15e-20	0.038098
NA	rs111828125	NA	intergenic	GWAS	FGR12_UKBB	Other (seronegative) rheumatoid arthritis, wide	5.01e-20	0.19
NA	rs111828125	NA	intergenic	GWAS	FGR12_UKBB	Other (seronegative) rheumatoid arthritis, wide	5.01e-20	0.19
NA	rs111828125	NA	intergenic	GWAS	FGR12_UKBB	Type 1 diabetes, definitions combined	6.31e-20	0.236
NA	rs111828125	NA	intergenic	GWAS	FGR12_UKBB	Type 1 diabetes, definitions combined	6.31e-20	0.236
NA	rs111828125	NA	intergenic	GWAS	FGR12_UKBB	Autoimmune diseases	2e-18	0.056
NA	rs111828125	NA	intergenic	GWAS	FGR12_UKBB	Autoimmune diseases	2e-18	0.056
NA	rs111828125	NA	intergenic	GWAS	FGR12_UKBB	Coeliac disease	3.98e-18	-0.24
NA	rs111828125	NA	intergenic	GWAS	FGR12_UKBB	Coeliac disease	3.98e-18	-0.24
NA	rs111828125	NA	intergenic	GWAS	Open_Targets_22.09	Mean platelet volume	1.2e-17	-0.0367939
NA	rs111828125	NA	intergenic	GWAS	Open_Targets_22.09	Mean platelet volume	1.2e-17	-0.0367939
NA	rs111828125	NA	intergenic	GWAS	Open_Targets_22.09	Eosinophil counts	2.1e-17	0.0377577
NA	rs111828125	NA	intergenic	GWAS	Open_Targets_22.09	Eosinophil counts	2.1e-17	0.0377577
NA	rs111828125	NA	intergenic	GWAS	FinnGen_R12	Other and unspecified iridocyclitis	2.42e-16	0.394981
NA	rs111828125	NA	intergenic	GWAS	FinnGen_R12	Other and unspecified iridocyclitis	2.42e-16	0.394981
NA	rs111828125	NA	intergenic	GWAS	FinnGen_R12	Coeliac disease	4.07e-16	-0.254813
NA	rs111828125	NA	intergenic	GWAS	FinnGen_R12	Coeliac disease	4.07e-16	-0.254813
NA	rs111828125	NA	intergenic	GWAS	FinnGen_R12	Juvenile rheumatoid arthirtis	4.89e-16	0.494096
NA	rs111828125	NA	intergenic	GWAS	FinnGen_R12	Juvenile rheumatoid arthirtis	4.89e-16	0.494096
NA	rs111828125	NA	intergenic	GWAS	Open_Targets_22.09	Eosinophil percentage of white cells	6.2e-16	0.0361012
NA	rs111828125	NA	intergenic	GWAS	Open_Targets_22.09	Eosinophil percentage of white cells	6.2e-16	0.0361012
NA	rs111828125	NA	intergenic	GWAS	Open_Targets_22.09	Mean platelet volume	9.94e-16	-0.032315
NA	rs111828125	NA	intergenic	GWAS	Open_Targets_22.09	Mean platelet volume	9.94e-16	-0.032315
NA	rs111828125	NA	intergenic	GWAS	Open_Targets_22.09	Eosinophill count	5.29e-14	0.0280343
NA	rs111828125	NA	intergenic	GWAS	Open_Targets_22.09	Eosinophill count	5.29e-14	0.0280343
NA	rs111828125	NA	intergenic	GWAS	FinnGen_R12	Type1 diabetes, definitions combined, early onset	6.63e-14	0.272869
NA	rs111828125	NA	intergenic	GWAS	FinnGen_R12	Type1 diabetes, definitions combined, early onset	6.63e-14	0.272869
NA	rs111828125	NA	intergenic	GWAS	FGR12_UKBB	Type1 diabetes, definitions combined, early onset	1.58e-13	0.222
NA	rs111828125	NA	intergenic	GWAS	FGR12_UKBB	Type1 diabetes, definitions combined, early onset	1.58e-13	0.222
NA	rs111828125	NA	intergenic	GWAS	Open_Targets_22.09	Mean platelet (thrombocyte) volume	4.3e-13	-0.0394845
NA	rs111828125	NA	intergenic	GWAS	Open_Targets_22.09	Mean platelet (thrombocyte) volume	4.3e-13	-0.0394845
NA	rs111828125	NA	intergenic	GWAS	FinnGen_R12	Postdysenteric arthropathy	9.24e-13	0.657817
NA	rs111828125	NA	intergenic	GWAS	FinnGen_R12	Postdysenteric arthropathy	9.24e-13	0.657817
NA	rs111828125	NA	intergenic	GWAS	FinnGen_MVP_UKBB_meta	Type 1 diabetes, definitions combined	1.86e-12	0.11
NA	rs111828125	NA	intergenic	GWAS	FinnGen_MVP_UKBB_meta	Type 1 diabetes, definitions combined	1.86e-12	0.11
NA	rs111828125	NA	intergenic	GWAS	Open_Targets_22.09	Highest math class taken (MTAG) [MTAG]	2e-12	0
NA	rs111828125	NA	intergenic	GWAS	Open_Targets_22.09	Highest math class taken (MTAG) [MTAG]	2e-12	0
NA	rs111828125	NA	intergenic	GWAS	FinnGen_R12	Seronegative rheumatoid arthritis	6.69e-12	0.198614
NA	rs111828125	NA	intergenic	GWAS	FinnGen_R12	Seronegative rheumatoid arthritis	6.69e-12	0.198614
NA	rs111828125	NA	intergenic	GWAS	Kanta_2025_03	Hemoglobin A1c/Hemoglobin.total in Blood [mmol/mol], sample-wise median	1.66e-11	0.0219774
NA	rs111828125	NA	intergenic	GWAS	Kanta_2025_03	Hemoglobin A1c/Hemoglobin.total in Blood [mmol/mol], sample-wise median	1.66e-11	0.0219774
NA	rs111828125	NA	intergenic	GWAS	FinnGen_R12	Iridocyclitis in diseases classified elsewhere	2.69e-11	0.488378
NA	rs111828125	NA	intergenic	GWAS	FinnGen_R12	Iridocyclitis in diseases classified elsewhere	2.69e-11	0.488378
NA	rs111828125	NA	intergenic	GWAS	FinnGen_R12	Psoriatic arthropathies	1.01e-10	0.201093
NA	rs111828125	NA	intergenic	GWAS	FinnGen_R12	Psoriatic arthropathies	1.01e-10	0.201093
NA	rs111828125	NA	intergenic	GWAS	FGR12_UKBB	Psoriatic arthropathies	1.23e-10	0.189
NA	rs111828125	NA	intergenic	GWAS	FGR12_UKBB	Psoriatic arthropathies	1.23e-10	0.189
NA	rs111828125	NA	intergenic	GWAS	FGR12_UKBB	Seronegative rheumatoid arthritis	1.62e-10	0.177
NA	rs111828125	NA	intergenic	GWAS	FGR12_UKBB	Seronegative rheumatoid arthritis	1.62e-10	0.177
NA	rs111828125	NA	intergenic	GWAS	Kanta_2025_03	Thyrotropin [Units/volume] in Serum or Plasma [mu/l], sample-wise median	1.7e-10	-0.0219898
NA	rs111828125	NA	intergenic	GWAS	Kanta_2025_03	Thyrotropin [Units/volume] in Serum or Plasma [mu/l], sample-wise median	1.7e-10	-0.0219898
NA	rs111828125	NA	intergenic	GWAS	FinnGen_R12	Dorsopathies	1.96e-10	0.0423987
NA	rs111828125	NA	intergenic	GWAS	FinnGen_R12	Dorsopathies	1.96e-10	0.0423987
NA	rs111828125	NA	intergenic	GWAS	Open_Targets_22.09	Eosinophil counts	2.71e-10	0.0470962
NA	rs111828125	NA	intergenic	GWAS	Open_Targets_22.09	Eosinophil counts	2.71e-10	0.0470962
NA	rs111828125	NA	intergenic	GWAS	FinnGen_R12	Other disorders of ear	4.15e-10	0.0579245
NA	rs111828125	NA	intergenic	GWAS	FinnGen_R12	Other disorders of ear	4.15e-10	0.0579245
NA	rs111828125	NA	intergenic	GWAS	FinnGen_R12	Reiter disease	5.65e-10	0.697563
NA	rs111828125	NA	intergenic	GWAS	FinnGen_R12	Reiter disease	5.65e-10	0.697563
NA	rs111828125	NA	intergenic	GWAS	FinnGen_R12	Arthropathies	7.9e-10	0.0396113
NA	rs111828125	NA	intergenic	GWAS	FinnGen_R12	Arthropathies	7.9e-10	0.0396113
NA	rs111828125	NA	intergenic	GWAS	Open_Targets_22.09	Eosinophill percentage	8.45e-10	0.0571362
NA	rs111828125	NA	intergenic	GWAS	Open_Targets_22.09	Eosinophill percentage	8.45e-10	0.0571362
NA	rs111828125	NA	intergenic	GWAS	Open_Targets_22.09	Standing height	1.23e-09	-0.19152
NA	rs111828125	NA	intergenic	GWAS	Open_Targets_22.09	Standing height	1.23e-09	-0.19152
NA	rs111828125	NA	intergenic	GWAS	Open_Targets_22.09	Eosinophil percentage of white cells	1.87e-09	0.0447718
NA	rs111828125	NA	intergenic	GWAS	Open_Targets_22.09	Eosinophil percentage of white cells	1.87e-09	0.0447718
NA	rs111828125	NA	intergenic	GWAS	Open_Targets_22.09	Sum eosinophil basophil counts	2.1e-09	0.0447036
NA	rs111828125	NA	intergenic	GWAS	Open_Targets_22.09	Sum eosinophil basophil counts	2.1e-09	0.0447036
NA	rs111828125	NA	intergenic	GWAS	Open_Targets_22.09	Self-reported math ability (MTAG) [MTAG]	8e-09	0
NA	rs111828125	NA	intergenic	GWAS	Open_Targets_22.09	Self-reported math ability (MTAG) [MTAG]	8e-09	0
NA	rs111828125	NA	intergenic	GWAS	Kanta_2025_03	Complement C4 [Mass/volume] in Serum or Plasma [g/l], sample-wise median	1.03e-08	-0.107511
NA	rs111828125	NA	intergenic	GWAS	Kanta_2025_03	Complement C4 [Mass/volume] in Serum or Plasma [g/l], sample-wise median	1.03e-08	-0.107511
NA	rs111828125	NA	intergenic	GWAS	Open_Targets_22.09	Mean corpuscular hemoglobin	1.05e-08	-0.022794
NA	rs111828125	NA	intergenic	GWAS	Open_Targets_22.09	Mean corpuscular hemoglobin	1.05e-08	-0.022794
NA	rs111828125	NA	intergenic	GWAS	Open_Targets_22.09	Eosinophil percentage of granulocytes	1.12e-08	0.0427597
NA	rs111828125	NA	intergenic	GWAS	Open_Targets_22.09	Eosinophil percentage of granulocytes	1.12e-08	0.0427597
NA	rs111828125	NA	intergenic	GWAS	Open_Targets_22.09	Platelet count	2.14e-08	0.02106
NA	rs111828125	NA	intergenic	GWAS	Open_Targets_22.09	Platelet count	2.14e-08	0.02106
NA	rs111828125	NA	intergenic	GWAS	Open_Targets_22.09	Neutrophil percentage of granulocytes	2.43e-08	-0.041757
NA	rs111828125	NA	intergenic	GWAS	Open_Targets_22.09	Neutrophil percentage of granulocytes	2.43e-08	-0.041757
NA	rs111828125	NA	intergenic	GWAS	FinnGen_MVP_UKBB_meta	Psoriatic arthropathies	2.51e-08	0.143
NA	rs111828125	NA	intergenic	GWAS	FinnGen_MVP_UKBB_meta	Psoriatic arthropathies	2.51e-08	0.143
NA	rs111828125	NA	intergenic	GWAS	Open_Targets_22.09	Trunk fat-free mass	2.7e-08	-0.0900193
NA	rs111828125	NA	intergenic	GWAS	Open_Targets_22.09	Trunk fat-free mass	2.7e-08	-0.0900193
NA	rs111828125	NA	intergenic	GWAS	FinnGen_R12	Height, inverse-rank normalized	2.91e-08	-0.0129647
NA	rs111828125	NA	intergenic	GWAS	FinnGen_R12	Height, inverse-rank normalized	2.91e-08	-0.0129647
NA	rs111828125	NA	intergenic	GWAS	Open_Targets_22.09	Whole body fat-free mass	3.17e-08	-0.173554
NA	rs111828125	NA	intergenic	GWAS	Open_Targets_22.09	Whole body fat-free mass	3.17e-08	-0.173554
NA	rs111828125	NA	intergenic	GWAS	FGR12_UKBB	Sensorineural hearing loss	3.39e-08	0.0594
NA	rs111828125	NA	intergenic	GWAS	FGR12_UKBB	Sensorineural hearing loss	3.39e-08	0.0594
NA	rs111828125	NA	intergenic	GWAS	Open_Targets_22.09	Appendicular lean mass	3.45e-08	-0.0217
NA	rs111828125	NA	intergenic	GWAS	Open_Targets_22.09	Appendicular lean mass	3.45e-08	-0.0217
NA	rs111828125	NA	intergenic	GWAS	FGR12_UKBB	Senile cataract	3.55e-08	0.0511
NA	rs111828125	NA	intergenic	GWAS	FGR12_UKBB	Senile cataract	3.55e-08	0.0511
NA	rs111828125	NA	intergenic	GWAS	Open_Targets_22.09	Trunk predicted mass	3.77e-08	-0.0854085
NA	rs111828125	NA	intergenic	GWAS	Open_Targets_22.09	Trunk predicted mass	3.77e-08	-0.0854085
NA	rs111828125	NA	intergenic	GWAS	FinnGen_R12	Sensorineural hearing loss	4.06e-08	0.0597349
NA	rs111828125	NA	intergenic	GWAS	FinnGen_R12	Sensorineural hearing loss	4.06e-08	0.0597349
NA	rs41317639	NA	intergenic	GWAS	FinnGen_R12	Spondylopathies (FG)	3.08e-235	0.719348
NA	rs41317639	NA	intergenic	GWAS	FinnGen_R12	Ankylosing spondylitis	3.59e-214	0.838567
NA	rs41317639	NA	intergenic	GWAS	FGR12_UKBB	Ankylosing spondylitis	1e-202	0.8
NA	rs41317639	NA	intergenic	GWAS	FinnGen_R12	Spondyloarthritis	1.42e-174	0.560449
NA	rs41317639	NA	intergenic	GWAS	FinnGen_MVP_UKBB_meta	Ankylosing spondylitis	3.16e-168	0.681
NA	rs41317639	NA	intergenic	GWAS	FinnGen_R12	Acute and subacute iridocyclitis	1.03e-141	0.515745
NA	rs41317639	NA	intergenic	GWAS	FinnGen_R12	Reimbursement for rheumatic diseases	2.82e-139	0.299279
NA	rs41317639	NA	intergenic	GWAS	FinnGen_R12	Anterior Iridocyclitis	9.89e-138	0.497116
NA	rs41317639	NA	intergenic	GWAS	FinnGen_R12	Iridocyclitis	3.14e-132	0.464198
NA	rs41317639	NA	intergenic	GWAS	FinnGen_R12	Ankylosing spondylitis, strict definition	4e-132	0.938361
NA	rs41317639	NA	intergenic	GWAS	FGR12_UKBB	Iridocyclitis	1e-123	0.429
NA	rs41317639	NA	intergenic	GWAS	FinnGen_MVP_UKBB_meta	Spondyloarthritis	1.48e-101	0.336
NA	rs41317639	NA	intergenic	GWAS	FinnGen_MVP_UKBB_meta	Iridocyclitis	5.75e-94	0.324
NA	rs41317639	NA	intergenic	GWAS	FinnGen_R12	Biological medication for rheuma	6.71e-64	0.393955
NA	rs41317639	NA	intergenic	GWAS	FinnGen_R12	Disorders of sclera, cornea, iris and ciliary body	1.48e-59	0.20467
NA	rs41317639	NA	intergenic	GWAS	FinnGen_R12	Sacroiliitis, not elsewhere classified	5.22e-52	0.609042
NA	rs41317639	NA	intergenic	GWAS	FinnGen_R12	Other specified/unspecified inflammatory spondylopathies	6.25e-52	0.606172
NA	rs41317639	NA	intergenic	GWAS	Kanta_2025_03	Platelets [#/volume] in Blood [e9/l], sample-wise median	2.67e-51	0.0427272
NA	rs41317639	NA	intergenic	GWAS	FGR12_UKBB	Sacroiliitis, not elsewhere classified	6.31e-50	0.586
NA	rs41317639	NA	intergenic	GWAS	FinnGen_R12	Autoimmune diseases excluding thyroid diseases	4.43e-49	0.125657
NA	rs41317639	NA	intergenic	GWAS	FGR12_UKBB	Autoimmune diseases excluding thyroid diseases	3.98e-45	0.114
NA	rs41317639	NA	intergenic	GWAS	FinnGen_R12	Reactive arthropathies	1.16e-43	0.429804
NA	rs41317639	NA	intergenic	GWAS	FGR12_UKBB	Reactive arthropathies	1e-42	0.419
NA	rs41317639	NA	intergenic	GWAS	FinnGen_R12	Polyarthropathies	1.08e-39	0.141703
NA	rs41317639	NA	intergenic	GWAS	FinnGen_R12	Second line medication for Crohn's disease	1.55e-35	0.155428
NA	rs41317639	NA	intergenic	GWAS	FinnGen_R12	Reactive arthropathies, FINNGEN	7.73e-34	0.425951
NA	rs41317639	NA	intergenic	GWAS	FinnGen_R12	Rheumatoid arthritis	2.18e-32	0.196126
NA	rs41317639	NA	intergenic	GWAS	FinnGen_R12	Other arthritis (FG)	2.49e-29	0.190644
NA	rs41317639	NA	intergenic	GWAS	FinnGen_MVP_UKBB_meta	Rheumatoid arthritis	4.9e-29	0.143
NA	rs41317639	NA	intergenic	GWAS	FinnGen_R12	Chronic iridocyclitis	5.44e-28	0.473097
NA	rs41317639	NA	intergenic	GWAS	FinnGen_R12	First line medication for Crohn's disease	1.28e-27	0.0802002
NA	rs41317639	NA	intergenic	GWAS	FinnGen_R12	Spondylopathies	7.05e-27	0.10762
NA	rs41317639	NA	intergenic	GWAS	FinnGen_R12	Other/unspecified rheumatoid arthritis	3.55e-26	0.294259
NA	rs41317639	NA	intergenic	GWAS	FGR12_UKBB	Other arthritis (FG)	7.94e-26	0.161
NA	rs41317639	NA	intergenic	GWAS	FinnGen_R12	Juvenile arthritis (FINNGEN)	2.22e-24	0.432807
NA	rs41317639	NA	intergenic	GWAS	FGR12_UKBB	Juvenile arthritis (FINNGEN)	1e-23	0.423
NA	rs41317639	NA	intergenic	GWAS	FinnGen_MVP_UKBB_meta	Sacroiliitis, not elsewhere classified	2.4e-22	0.25
NA	rs41317639	NA	intergenic	GWAS	FinnGen_R12	Other (seronegative) rheumatoid arthritis, wide	2.77e-21	0.214237
NA	rs41317639	NA	intergenic	GWAS	FGR12_UKBB	Seropositive rheumatoid arthritis, wide	7.94e-21	0.176
NA	rs41317639	NA	intergenic	GWAS	FinnGen_R12	Autoimmune diseases	9.59e-21	0.0648498
NA	rs41317639	NA	intergenic	GWAS	FinnGen_R12	Type 1 diabetes, definitions combined	1.53e-20	0.27437
NA	rs41317639	NA	intergenic	GWAS	FinnGen_R12	Seropositive rheumatoid arthritis, wide	1.8e-20	0.175017
NA	rs41317639	NA	intergenic	GWAS	Open_Targets_22.09	Eosinophil counts	3.51e-20	0.038066
NA	rs41317639	NA	intergenic	GWAS	FGR12_UKBB	Other (seronegative) rheumatoid arthritis, wide	5.01e-20	0.19
NA	rs41317639	NA	intergenic	GWAS	FGR12_UKBB	Type 1 diabetes, definitions combined	6.31e-20	0.236
NA	rs41317639	NA	intergenic	GWAS	FGR12_UKBB	Autoimmune diseases	1.58e-18	0.0561
NA	rs41317639	NA	intergenic	GWAS	FGR12_UKBB	Coeliac disease	3.98e-18	-0.24
NA	rs41317639	NA	intergenic	GWAS	Open_Targets_22.09	Mean platelet volume	1.3e-17	-0.0367809
NA	rs41317639	NA	intergenic	GWAS	Open_Targets_22.09	Eosinophil counts	2.2e-17	0.0377624
NA	rs41317639	NA	intergenic	GWAS	FinnGen_R12	Other and unspecified iridocyclitis	2.42e-16	0.394981
NA	rs41317639	NA	intergenic	GWAS	FinnGen_R12	Coeliac disease	4.07e-16	-0.254813
NA	rs41317639	NA	intergenic	GWAS	FinnGen_R12	Juvenile rheumatoid arthirtis	4.89e-16	0.494096
NA	rs41317639	NA	intergenic	GWAS	Open_Targets_22.09	Eosinophil percentage of white cells	7.4e-16	0.0360267
NA	rs41317639	NA	intergenic	GWAS	Open_Targets_22.09	Mean platelet volume	9.86e-16	-0.032334
NA	rs41317639	NA	intergenic	GWAS	Open_Targets_22.09	Eosinophill count	5.57e-14	0.0280225
NA	rs41317639	NA	intergenic	GWAS	FinnGen_R12	Type1 diabetes, definitions combined, early onset	6.63e-14	0.272869
NA	rs41317639	NA	intergenic	GWAS	FGR12_UKBB	Type1 diabetes, definitions combined, early onset	1.58e-13	0.222
NA	rs41317639	NA	intergenic	GWAS	Open_Targets_22.09	Mean platelet (thrombocyte) volume	5.16e-13	-0.0393698
NA	rs41317639	NA	intergenic	GWAS	FinnGen_R12	Postdysenteric arthropathy	9.24e-13	0.657817
NA	rs41317639	NA	intergenic	GWAS	FinnGen_MVP_UKBB_meta	Type 1 diabetes, definitions combined	1.82e-12	0.11
NA	rs41317639	NA	intergenic	GWAS	Open_Targets_22.09	Highest math class taken (MTAG) [MTAG]	2e-12	0
NA	rs41317639	NA	intergenic	GWAS	FinnGen_R12	Seronegative rheumatoid arthritis	6.69e-12	0.198614
NA	rs41317639	NA	intergenic	GWAS	Kanta_2025_03	Hemoglobin A1c/Hemoglobin.total in Blood [mmol/mol], sample-wise median	1.66e-11	0.0219774
NA	rs41317639	NA	intergenic	GWAS	FinnGen_R12	Iridocyclitis in diseases classified elsewhere	2.69e-11	0.488378
NA	rs41317639	NA	intergenic	GWAS	FinnGen_R12	Psoriatic arthropathies	1.01e-10	0.201093
NA	rs41317639	NA	intergenic	GWAS	FGR12_UKBB	Psoriatic arthropathies	1.2e-10	0.189
NA	rs41317639	NA	intergenic	GWAS	FGR12_UKBB	Seronegative rheumatoid arthritis	1.62e-10	0.177
NA	rs41317639	NA	intergenic	GWAS	Kanta_2025_03	Thyrotropin [Units/volume] in Serum or Plasma [mu/l], sample-wise median	1.7e-10	-0.0219898
NA	rs41317639	NA	intergenic	GWAS	FinnGen_R12	Dorsopathies	1.96e-10	0.0423987
NA	rs41317639	NA	intergenic	GWAS	Open_Targets_22.09	Eosinophil counts	2.66e-10	0.0471114
NA	rs41317639	NA	intergenic	GWAS	FinnGen_R12	Other disorders of ear	4.15e-10	0.0579245
NA	rs41317639	NA	intergenic	GWAS	FinnGen_R12	Reiter disease	5.65e-10	0.697563
NA	rs41317639	NA	intergenic	GWAS	FinnGen_R12	Arthropathies	7.9e-10	0.0396113
NA	rs41317639	NA	intergenic	GWAS	Open_Targets_22.09	Eosinophill percentage	8.65e-10	0.0571299
NA	rs41317639	NA	intergenic	GWAS	Open_Targets_22.09	Standing height	1.74e-09	-0.189885
NA	rs41317639	NA	intergenic	GWAS	Open_Targets_22.09	Eosinophil percentage of white cells	1.83e-09	0.0447947
NA	rs41317639	NA	intergenic	GWAS	Open_Targets_22.09	Sum eosinophil basophil counts	2.06e-09	0.0447243
NA	rs41317639	NA	intergenic	GWAS	Open_Targets_22.09	Self-reported math ability (MTAG) [MTAG]	8e-09	0
NA	rs41317639	NA	intergenic	GWAS	Kanta_2025_03	Complement C4 [Mass/volume] in Serum or Plasma [g/l], sample-wise median	1.03e-08	-0.107511
NA	rs41317639	NA	intergenic	GWAS	Open_Targets_22.09	Mean corpuscular hemoglobin	1.04e-08	-0.022813
NA	rs41317639	NA	intergenic	GWAS	Open_Targets_22.09	Eosinophil percentage of granulocytes	1.08e-08	0.0427946
NA	rs41317639	NA	intergenic	GWAS	Open_Targets_22.09	Platelet count	1.97e-08	0.021125
NA	rs41317639	NA	intergenic	GWAS	Open_Targets_22.09	Neutrophil percentage of granulocytes	2.34e-08	-0.0417999
NA	rs41317639	NA	intergenic	GWAS	FinnGen_MVP_UKBB_meta	Psoriatic arthropathies	2.45e-08	0.143
NA	rs41317639	NA	intergenic	GWAS	Open_Targets_22.09	Trunk fat-free mass	2.64e-08	-0.0901249
NA	rs41317639	NA	intergenic	GWAS	FinnGen_R12	Height, inverse-rank normalized	2.91e-08	-0.0129647
NA	rs41317639	NA	intergenic	GWAS	Open_Targets_22.09	Whole body fat-free mass	3.05e-08	-0.173854
NA	rs41317639	NA	intergenic	GWAS	FGR12_UKBB	Sensorineural hearing loss	3.39e-08	0.0594
NA	rs41317639	NA	intergenic	GWAS	FGR12_UKBB	Senile cataract	3.55e-08	0.0511
NA	rs41317639	NA	intergenic	GWAS	Open_Targets_22.09	Trunk predicted mass	3.68e-08	-0.0855197
NA	rs41317639	NA	intergenic	GWAS	FinnGen_R12	Sensorineural hearing loss	4.06e-08	0.0597349
NA	rs41317639	NA	intergenic	GWAS	Open_Targets_22.09	Appendicular lean mass	4.3e-08	-0.0216
NA	rs41317643	NA	intergenic	GWAS	FinnGen_R12	Spondylopathies (FG)	3.07e-235	0.71935
NA	rs41317643	NA	intergenic	GWAS	FinnGen_R12	Spondylopathies (FG)	3.07e-235	0.71935
NA	rs41317643	NA	intergenic	GWAS	FinnGen_R12	Ankylosing spondylitis	3.56e-214	0.838572
NA	rs41317643	NA	intergenic	GWAS	FinnGen_R12	Ankylosing spondylitis	3.56e-214	0.838572
NA	rs41317643	NA	intergenic	GWAS	FGR12_UKBB	Ankylosing spondylitis	1e-202	0.8
NA	rs41317643	NA	intergenic	GWAS	FGR12_UKBB	Ankylosing spondylitis	1e-202	0.8
NA	rs41317643	NA	intergenic	GWAS	FinnGen_R12	Spondyloarthritis	1.4e-174	0.560457
NA	rs41317643	NA	intergenic	GWAS	FinnGen_R12	Spondyloarthritis	1.4e-174	0.560457
NA	rs41317643	NA	intergenic	GWAS	FinnGen_MVP_UKBB_meta	Ankylosing spondylitis	1.74e-168	0.682
NA	rs41317643	NA	intergenic	GWAS	FinnGen_MVP_UKBB_meta	Ankylosing spondylitis	1.74e-168	0.682
NA	rs41317643	NA	intergenic	GWAS	FinnGen_R12	Acute and subacute iridocyclitis	9.93e-142	0.51577
NA	rs41317643	NA	intergenic	GWAS	FinnGen_R12	Acute and subacute iridocyclitis	9.93e-142	0.51577
NA	rs41317643	NA	intergenic	GWAS	FinnGen_R12	Reimbursement for rheumatic diseases	2.79e-139	0.299285
NA	rs41317643	NA	intergenic	GWAS	FinnGen_R12	Reimbursement for rheumatic diseases	2.79e-139	0.299285
NA	rs41317643	NA	intergenic	GWAS	FinnGen_R12	Anterior Iridocyclitis	9.57e-138	0.49714
NA	rs41317643	NA	intergenic	GWAS	FinnGen_R12	Anterior Iridocyclitis	9.57e-138	0.49714
NA	rs41317643	NA	intergenic	GWAS	FinnGen_R12	Iridocyclitis	3.04e-132	0.464221
NA	rs41317643	NA	intergenic	GWAS	FinnGen_R12	Iridocyclitis	3.04e-132	0.464221
NA	rs41317643	NA	intergenic	GWAS	FinnGen_R12	Ankylosing spondylitis, strict definition	3.99e-132	0.938364
NA	rs41317643	NA	intergenic	GWAS	FinnGen_R12	Ankylosing spondylitis, strict definition	3.99e-132	0.938364
NA	rs41317643	NA	intergenic	GWAS	FGR12_UKBB	Iridocyclitis	1e-123	0.429
NA	rs41317643	NA	intergenic	GWAS	FGR12_UKBB	Iridocyclitis	1e-123	0.429
NA	rs41317643	NA	intergenic	GWAS	FinnGen_MVP_UKBB_meta	Spondyloarthritis	1.7e-101	0.336
NA	rs41317643	NA	intergenic	GWAS	FinnGen_MVP_UKBB_meta	Spondyloarthritis	1.7e-101	0.336
NA	rs41317643	NA	intergenic	GWAS	FinnGen_MVP_UKBB_meta	Iridocyclitis	5.75e-94	0.324
NA	rs41317643	NA	intergenic	GWAS	FinnGen_MVP_UKBB_meta	Iridocyclitis	5.75e-94	0.324
NA	rs41317643	NA	intergenic	GWAS	FinnGen_R12	Biological medication for rheuma	6.7e-64	0.393958
NA	rs41317643	NA	intergenic	GWAS	FinnGen_R12	Biological medication for rheuma	6.7e-64	0.393958
NA	rs41317643	NA	intergenic	GWAS	FinnGen_R12	Disorders of sclera, cornea, iris and ciliary body	1.46e-59	0.204682
NA	rs41317643	NA	intergenic	GWAS	FinnGen_R12	Disorders of sclera, cornea, iris and ciliary body	1.46e-59	0.204682
NA	rs41317643	NA	intergenic	GWAS	FinnGen_R12	Sacroiliitis, not elsewhere classified	5.19e-52	0.609053
NA	rs41317643	NA	intergenic	GWAS	FinnGen_R12	Sacroiliitis, not elsewhere classified	5.19e-52	0.609053
NA	rs41317643	NA	intergenic	GWAS	FinnGen_R12	Other specified/unspecified inflammatory spondylopathies	6.24e-52	0.606175
NA	rs41317643	NA	intergenic	GWAS	FinnGen_R12	Other specified/unspecified inflammatory spondylopathies	6.24e-52	0.606175
NA	rs41317643	NA	intergenic	GWAS	Kanta_2025_03	Platelets [#/volume] in Blood [e9/l], sample-wise median	2.8e-51	0.0427187
NA	rs41317643	NA	intergenic	GWAS	Kanta_2025_03	Platelets [#/volume] in Blood [e9/l], sample-wise median	2.8e-51	0.0427187
NA	rs41317643	NA	intergenic	GWAS	FGR12_UKBB	Sacroiliitis, not elsewhere classified	6.31e-50	0.586
NA	rs41317643	NA	intergenic	GWAS	FGR12_UKBB	Sacroiliitis, not elsewhere classified	6.31e-50	0.586
NA	rs41317643	NA	intergenic	GWAS	FinnGen_R12	Autoimmune diseases excluding thyroid diseases	4.29e-49	0.125675
NA	rs41317643	NA	intergenic	GWAS	FinnGen_R12	Autoimmune diseases excluding thyroid diseases	4.29e-49	0.125675
NA	rs41317643	NA	intergenic	GWAS	FGR12_UKBB	Autoimmune diseases excluding thyroid diseases	3.98e-45	0.114
NA	rs41317643	NA	intergenic	GWAS	FGR12_UKBB	Autoimmune diseases excluding thyroid diseases	3.98e-45	0.114
NA	rs41317643	NA	intergenic	GWAS	FinnGen_R12	Reactive arthropathies	1.16e-43	0.429806
NA	rs41317643	NA	intergenic	GWAS	FinnGen_R12	Reactive arthropathies	1.16e-43	0.429806
NA	rs41317643	NA	intergenic	GWAS	FGR12_UKBB	Reactive arthropathies	1e-42	0.419
NA	rs41317643	NA	intergenic	GWAS	FGR12_UKBB	Reactive arthropathies	1e-42	0.419
NA	rs41317643	NA	intergenic	GWAS	FinnGen_R12	Polyarthropathies	1.07e-39	0.141707
NA	rs41317643	NA	intergenic	GWAS	FinnGen_R12	Polyarthropathies	1.07e-39	0.141707
NA	rs41317643	NA	intergenic	GWAS	FinnGen_R12	Second line medication for Crohn's disease	1.54e-35	0.155434
NA	rs41317643	NA	intergenic	GWAS	FinnGen_R12	Second line medication for Crohn's disease	1.54e-35	0.155434
NA	rs41317643	NA	intergenic	GWAS	FinnGen_R12	Reactive arthropathies, FINNGEN	7.72e-34	0.425953
NA	rs41317643	NA	intergenic	GWAS	FinnGen_R12	Reactive arthropathies, FINNGEN	7.72e-34	0.425953
NA	rs41317643	NA	intergenic	GWAS	FinnGen_R12	Rheumatoid arthritis	2.18e-32	0.196128
NA	rs41317643	NA	intergenic	GWAS	FinnGen_R12	Rheumatoid arthritis	2.18e-32	0.196128
NA	rs41317643	NA	intergenic	GWAS	FinnGen_R12	Other arthritis (FG)	2.48e-29	0.19065
NA	rs41317643	NA	intergenic	GWAS	FinnGen_R12	Other arthritis (FG)	2.48e-29	0.19065
NA	rs41317643	NA	intergenic	GWAS	FinnGen_MVP_UKBB_meta	Rheumatoid arthritis	4.9e-29	0.143
NA	rs41317643	NA	intergenic	GWAS	FinnGen_MVP_UKBB_meta	Rheumatoid arthritis	4.9e-29	0.143
NA	rs41317643	NA	intergenic	GWAS	FinnGen_R12	Chronic iridocyclitis	5.41e-28	0.473117
NA	rs41317643	NA	intergenic	GWAS	FinnGen_R12	Chronic iridocyclitis	5.41e-28	0.473117
NA	rs41317643	NA	intergenic	GWAS	FinnGen_R12	First line medication for Crohn's disease	1.26e-27	0.0802119
NA	rs41317643	NA	intergenic	GWAS	FinnGen_R12	First line medication for Crohn's disease	1.26e-27	0.0802119
NA	rs41317643	NA	intergenic	GWAS	FinnGen_R12	Spondylopathies	6.99e-27	0.107628
NA	rs41317643	NA	intergenic	GWAS	FinnGen_R12	Spondylopathies	6.99e-27	0.107628
NA	rs41317643	NA	intergenic	GWAS	FinnGen_R12	Other/unspecified rheumatoid arthritis	3.55e-26	0.294263
NA	rs41317643	NA	intergenic	GWAS	FinnGen_R12	Other/unspecified rheumatoid arthritis	3.55e-26	0.294263
NA	rs41317643	NA	intergenic	GWAS	FGR12_UKBB	Other arthritis (FG)	7.94e-26	0.161
NA	rs41317643	NA	intergenic	GWAS	FGR12_UKBB	Other arthritis (FG)	7.94e-26	0.161
NA	rs41317643	NA	intergenic	GWAS	FinnGen_R12	Juvenile arthritis (FINNGEN)	2.21e-24	0.432824
NA	rs41317643	NA	intergenic	GWAS	FinnGen_R12	Juvenile arthritis (FINNGEN)	2.21e-24	0.432824
NA	rs41317643	NA	intergenic	GWAS	FGR12_UKBB	Juvenile arthritis (FINNGEN)	1e-23	0.424
NA	rs41317643	NA	intergenic	GWAS	FGR12_UKBB	Juvenile arthritis (FINNGEN)	1e-23	0.424
NA	rs41317643	NA	intergenic	GWAS	FinnGen_MVP_UKBB_meta	Sacroiliitis, not elsewhere classified	2.45e-22	0.25
NA	rs41317643	NA	intergenic	GWAS	FinnGen_MVP_UKBB_meta	Sacroiliitis, not elsewhere classified	2.45e-22	0.25
NA	rs41317643	NA	intergenic	GWAS	FinnGen_R12	Other (seronegative) rheumatoid arthritis, wide	2.76e-21	0.214241
NA	rs41317643	NA	intergenic	GWAS	FinnGen_R12	Other (seronegative) rheumatoid arthritis, wide	2.76e-21	0.214241
NA	rs41317643	NA	intergenic	GWAS	FGR12_UKBB	Seropositive rheumatoid arthritis, wide	7.94e-21	0.176
NA	rs41317643	NA	intergenic	GWAS	FGR12_UKBB	Seropositive rheumatoid arthritis, wide	7.94e-21	0.176
NA	rs41317643	NA	intergenic	GWAS	FinnGen_R12	Autoimmune diseases	9.36e-21	0.0648676
NA	rs41317643	NA	intergenic	GWAS	FinnGen_R12	Autoimmune diseases	9.36e-21	0.0648676
NA	rs41317643	NA	intergenic	GWAS	FinnGen_R12	Type 1 diabetes, definitions combined	1.52e-20	0.274397
NA	rs41317643	NA	intergenic	GWAS	FinnGen_R12	Type 1 diabetes, definitions combined	1.52e-20	0.274397
NA	rs41317643	NA	intergenic	GWAS	FinnGen_R12	Seropositive rheumatoid arthritis, wide	1.8e-20	0.17502
NA	rs41317643	NA	intergenic	GWAS	FinnGen_R12	Seropositive rheumatoid arthritis, wide	1.8e-20	0.17502
NA	rs41317643	NA	intergenic	GWAS	Open_Targets_22.09	Eosinophil counts	3.66e-20	0.038052
NA	rs41317643	NA	intergenic	GWAS	Open_Targets_22.09	Eosinophil counts	3.66e-20	0.038052
NA	rs41317643	NA	intergenic	GWAS	FGR12_UKBB	Other (seronegative) rheumatoid arthritis, wide	5.01e-20	0.19
NA	rs41317643	NA	intergenic	GWAS	FGR12_UKBB	Other (seronegative) rheumatoid arthritis, wide	5.01e-20	0.19
NA	rs41317643	NA	intergenic	GWAS	FGR12_UKBB	Type 1 diabetes, definitions combined	6.31e-20	0.236
NA	rs41317643	NA	intergenic	GWAS	FGR12_UKBB	Type 1 diabetes, definitions combined	6.31e-20	0.236
NA	rs41317643	NA	intergenic	GWAS	FGR12_UKBB	Autoimmune diseases	1.58e-18	0.0561
NA	rs41317643	NA	intergenic	GWAS	FGR12_UKBB	Autoimmune diseases	1.58e-18	0.0561
NA	rs41317643	NA	intergenic	GWAS	FGR12_UKBB	Coeliac disease	3.98e-18	-0.24
NA	rs41317643	NA	intergenic	GWAS	FGR12_UKBB	Coeliac disease	3.98e-18	-0.24
NA	rs41317643	NA	intergenic	GWAS	Open_Targets_22.09	Mean platelet volume	1.2e-17	-0.0367943
NA	rs41317643	NA	intergenic	GWAS	Open_Targets_22.09	Mean platelet volume	1.2e-17	-0.0367943
NA	rs41317643	NA	intergenic	GWAS	Open_Targets_22.09	Eosinophil counts	2.2e-17	0.0377682
NA	rs41317643	NA	intergenic	GWAS	Open_Targets_22.09	Eosinophil counts	2.2e-17	0.0377682
NA	rs41317643	NA	intergenic	GWAS	FinnGen_R12	Other and unspecified iridocyclitis	2.42e-16	0.394988
NA	rs41317643	NA	intergenic	GWAS	FinnGen_R12	Other and unspecified iridocyclitis	2.42e-16	0.394988
NA	rs41317643	NA	intergenic	GWAS	FinnGen_R12	Coeliac disease	4.09e-16	-0.254797
NA	rs41317643	NA	intergenic	GWAS	FinnGen_R12	Coeliac disease	4.09e-16	-0.254797
NA	rs41317643	NA	intergenic	GWAS	FinnGen_R12	Juvenile rheumatoid arthirtis	4.88e-16	0.494108
NA	rs41317643	NA	intergenic	GWAS	FinnGen_R12	Juvenile rheumatoid arthirtis	4.88e-16	0.494108
NA	rs41317643	NA	intergenic	GWAS	Open_Targets_22.09	Eosinophil percentage of white cells	7.4e-16	0.0360251
NA	rs41317643	NA	intergenic	GWAS	Open_Targets_22.09	Eosinophil percentage of white cells	7.4e-16	0.0360251
NA	rs41317643	NA	intergenic	GWAS	Open_Targets_22.09	Mean platelet volume	9.85e-16	-0.032338
NA	rs41317643	NA	intergenic	GWAS	Open_Targets_22.09	Mean platelet volume	9.85e-16	-0.032338
NA	rs41317643	NA	intergenic	GWAS	Open_Targets_22.09	Eosinophill count	5.48e-14	0.0280326
NA	rs41317643	NA	intergenic	GWAS	Open_Targets_22.09	Eosinophill count	5.48e-14	0.0280326
NA	rs41317643	NA	intergenic	GWAS	FinnGen_R12	Type1 diabetes, definitions combined, early onset	6.61e-14	0.272878
NA	rs41317643	NA	intergenic	GWAS	FinnGen_R12	Type1 diabetes, definitions combined, early onset	6.61e-14	0.272878
NA	rs41317643	NA	intergenic	GWAS	FGR12_UKBB	Type1 diabetes, definitions combined, early onset	1.58e-13	0.222
NA	rs41317643	NA	intergenic	GWAS	FGR12_UKBB	Type1 diabetes, definitions combined, early onset	1.58e-13	0.222
NA	rs41317643	NA	intergenic	GWAS	Open_Targets_22.09	Mean platelet (thrombocyte) volume	5.21e-13	-0.0393648
NA	rs41317643	NA	intergenic	GWAS	Open_Targets_22.09	Mean platelet (thrombocyte) volume	5.21e-13	-0.0393648
NA	rs41317643	NA	intergenic	GWAS	FinnGen_R12	Postdysenteric arthropathy	9.24e-13	0.657817
NA	rs41317643	NA	intergenic	GWAS	FinnGen_R12	Postdysenteric arthropathy	9.24e-13	0.657817
NA	rs41317643	NA	intergenic	GWAS	FinnGen_MVP_UKBB_meta	Type 1 diabetes, definitions combined	1.95e-12	0.11
NA	rs41317643	NA	intergenic	GWAS	FinnGen_MVP_UKBB_meta	Type 1 diabetes, definitions combined	1.95e-12	0.11
NA	rs41317643	NA	intergenic	GWAS	Open_Targets_22.09	Highest math class taken (MTAG) [MTAG]	2e-12	0
NA	rs41317643	NA	intergenic	GWAS	Open_Targets_22.09	Highest math class taken (MTAG) [MTAG]	2e-12	0
NA	rs41317643	NA	intergenic	GWAS	FinnGen_R12	Seronegative rheumatoid arthritis	6.69e-12	0.198617
NA	rs41317643	NA	intergenic	GWAS	FinnGen_R12	Seronegative rheumatoid arthritis	6.69e-12	0.198617
NA	rs41317643	NA	intergenic	GWAS	Kanta_2025_03	Hemoglobin A1c/Hemoglobin.total in Blood [mmol/mol], sample-wise median	1.79e-11	0.0219415
NA	rs41317643	NA	intergenic	GWAS	Kanta_2025_03	Hemoglobin A1c/Hemoglobin.total in Blood [mmol/mol], sample-wise median	1.79e-11	0.0219415
NA	rs41317643	NA	intergenic	GWAS	FinnGen_R12	Iridocyclitis in diseases classified elsewhere	2.68e-11	0.488382
NA	rs41317643	NA	intergenic	GWAS	FinnGen_R12	Iridocyclitis in diseases classified elsewhere	2.68e-11	0.488382
NA	rs41317643	NA	intergenic	GWAS	FinnGen_R12	Psoriatic arthropathies	1.01e-10	0.201098
NA	rs41317643	NA	intergenic	GWAS	FinnGen_R12	Psoriatic arthropathies	1.01e-10	0.201098
NA	rs41317643	NA	intergenic	GWAS	FGR12_UKBB	Psoriatic arthropathies	1.2e-10	0.189
NA	rs41317643	NA	intergenic	GWAS	FGR12_UKBB	Psoriatic arthropathies	1.2e-10	0.189
NA	rs41317643	NA	intergenic	GWAS	FGR12_UKBB	Seronegative rheumatoid arthritis	1.62e-10	0.177
NA	rs41317643	NA	intergenic	GWAS	FGR12_UKBB	Seronegative rheumatoid arthritis	1.62e-10	0.177
NA	rs41317643	NA	intergenic	GWAS	Kanta_2025_03	Thyrotropin [Units/volume] in Serum or Plasma [mu/l], sample-wise median	1.71e-10	-0.0219876
NA	rs41317643	NA	intergenic	GWAS	Kanta_2025_03	Thyrotropin [Units/volume] in Serum or Plasma [mu/l], sample-wise median	1.71e-10	-0.0219876
NA	rs41317643	NA	intergenic	GWAS	FinnGen_R12	Dorsopathies	1.94e-10	0.0424114
NA	rs41317643	NA	intergenic	GWAS	FinnGen_R12	Dorsopathies	1.94e-10	0.0424114
NA	rs41317643	NA	intergenic	GWAS	Open_Targets_22.09	Eosinophil counts	2.59e-10	0.0471431
NA	rs41317643	NA	intergenic	GWAS	Open_Targets_22.09	Eosinophil counts	2.59e-10	0.0471431
NA	rs41317643	NA	intergenic	GWAS	FinnGen_R12	Other disorders of ear	4.36e-10	0.0578533
NA	rs41317643	NA	intergenic	GWAS	FinnGen_R12	Other disorders of ear	4.36e-10	0.0578533
NA	rs41317643	NA	intergenic	GWAS	FinnGen_R12	Reiter disease	5.65e-10	0.697566
NA	rs41317643	NA	intergenic	GWAS	FinnGen_R12	Reiter disease	5.65e-10	0.697566
NA	rs41317643	NA	intergenic	GWAS	FinnGen_R12	Arthropathies	8.12e-10	0.0395836
NA	rs41317643	NA	intergenic	GWAS	FinnGen_R12	Arthropathies	8.12e-10	0.0395836
NA	rs41317643	NA	intergenic	GWAS	Open_Targets_22.09	Eosinophill percentage	8.58e-10	0.0571465
NA	rs41317643	NA	intergenic	GWAS	Open_Targets_22.09	Eosinophill percentage	8.58e-10	0.0571465
NA	rs41317643	NA	intergenic	GWAS	Open_Targets_22.09	Eosinophil percentage of white cells	1.73e-09	0.0448662
NA	rs41317643	NA	intergenic	GWAS	Open_Targets_22.09	Eosinophil percentage of white cells	1.73e-09	0.0448662
NA	rs41317643	NA	intergenic	GWAS	Open_Targets_22.09	Standing height	1.74e-09	-0.18988
NA	rs41317643	NA	intergenic	GWAS	Open_Targets_22.09	Standing height	1.74e-09	-0.18988
NA	rs41317643	NA	intergenic	GWAS	Open_Targets_22.09	Sum eosinophil basophil counts	2.02e-09	0.0447456
NA	rs41317643	NA	intergenic	GWAS	Open_Targets_22.09	Sum eosinophil basophil counts	2.02e-09	0.0447456
NA	rs41317643	NA	intergenic	GWAS	Open_Targets_22.09	Self-reported math ability (MTAG) [MTAG]	8e-09	0
NA	rs41317643	NA	intergenic	GWAS	Open_Targets_22.09	Self-reported math ability (MTAG) [MTAG]	8e-09	0
NA	rs41317643	NA	intergenic	GWAS	Kanta_2025_03	Complement C4 [Mass/volume] in Serum or Plasma [g/l], sample-wise median	1.03e-08	-0.107511
NA	rs41317643	NA	intergenic	GWAS	Kanta_2025_03	Complement C4 [Mass/volume] in Serum or Plasma [g/l], sample-wise median	1.03e-08	-0.107511
NA	rs41317643	NA	intergenic	GWAS	Open_Targets_22.09	Eosinophil percentage of granulocytes	1.06e-08	0.0428263
NA	rs41317643	NA	intergenic	GWAS	Open_Targets_22.09	Eosinophil percentage of granulocytes	1.06e-08	0.0428263
NA	rs41317643	NA	intergenic	GWAS	Open_Targets_22.09	Mean corpuscular hemoglobin	1.09e-08	-0.022781
NA	rs41317643	NA	intergenic	GWAS	Open_Targets_22.09	Mean corpuscular hemoglobin	1.09e-08	-0.022781
NA	rs41317643	NA	intergenic	GWAS	Open_Targets_22.09	Platelet count	1.94e-08	0.021137
NA	rs41317643	NA	intergenic	GWAS	Open_Targets_22.09	Platelet count	1.94e-08	0.021137
NA	rs41317643	NA	intergenic	GWAS	Open_Targets_22.09	Neutrophil percentage of granulocytes	2.35e-08	-0.0417968
NA	rs41317643	NA	intergenic	GWAS	Open_Targets_22.09	Neutrophil percentage of granulocytes	2.35e-08	-0.0417968
NA	rs41317643	NA	intergenic	GWAS	Open_Targets_22.09	Trunk fat-free mass	2.65e-08	-0.0901194
NA	rs41317643	NA	intergenic	GWAS	Open_Targets_22.09	Trunk fat-free mass	2.65e-08	-0.0901194
NA	rs41317643	NA	intergenic	GWAS	FinnGen_MVP_UKBB_meta	Psoriatic arthropathies	2.69e-08	0.142
NA	rs41317643	NA	intergenic	GWAS	FinnGen_MVP_UKBB_meta	Psoriatic arthropathies	2.69e-08	0.142
NA	rs41317643	NA	intergenic	GWAS	FinnGen_R12	Height, inverse-rank normalized	2.94e-08	-0.0129615
NA	rs41317643	NA	intergenic	GWAS	FinnGen_R12	Height, inverse-rank normalized	2.94e-08	-0.0129615
NA	rs41317643	NA	intergenic	GWAS	Open_Targets_22.09	Whole body fat-free mass	3.05e-08	-0.173854
NA	rs41317643	NA	intergenic	GWAS	Open_Targets_22.09	Whole body fat-free mass	3.05e-08	-0.173854
NA	rs41317643	NA	intergenic	GWAS	FGR12_UKBB	Senile cataract	3.55e-08	0.0511
NA	rs41317643	NA	intergenic	GWAS	FGR12_UKBB	Sensorineural hearing loss	3.55e-08	0.0593
NA	rs41317643	NA	intergenic	GWAS	FGR12_UKBB	Senile cataract	3.55e-08	0.0511
NA	rs41317643	NA	intergenic	GWAS	FGR12_UKBB	Sensorineural hearing loss	3.55e-08	0.0593
NA	rs41317643	NA	intergenic	GWAS	Open_Targets_22.09	Trunk predicted mass	3.69e-08	-0.0855133
NA	rs41317643	NA	intergenic	GWAS	Open_Targets_22.09	Trunk predicted mass	3.69e-08	-0.0855133
NA	rs41317643	NA	intergenic	GWAS	FinnGen_R12	Sensorineural hearing loss	4.28e-08	0.0596338
NA	rs41317643	NA	intergenic	GWAS	FinnGen_R12	Sensorineural hearing loss	4.28e-08	0.0596338
NA	rs41317643	NA	intergenic	GWAS	Open_Targets_22.09	Appendicular lean mass	4.33e-08	-0.0216
NA	rs41317643	NA	intergenic	GWAS	Open_Targets_22.09	Appendicular lean mass	4.33e-08	-0.0216
NA	rs41317751	NA	intergenic	GWAS	FinnGen_R12	Spondylopathies (FG)	2.68e-236	0.721312
NA	rs41317751	NA	intergenic	GWAS	FinnGen_R12	Ankylosing spondylitis	1.16e-214	0.840003
NA	rs41317751	NA	intergenic	GWAS	FGR12_UKBB	Ankylosing spondylitis	1e-202	0.801
NA	rs41317751	NA	intergenic	GWAS	FinnGen_R12	Spondyloarthritis	1.1e-175	0.5625
NA	rs41317751	NA	intergenic	GWAS	FinnGen_MVP_UKBB_meta	Ankylosing spondylitis	3.8e-169	0.685
NA	rs41317751	NA	intergenic	GWAS	FinnGen_R12	Acute and subacute iridocyclitis	2.79e-142	0.517125
NA	rs41317751	NA	intergenic	GWAS	FinnGen_R12	Reimbursement for rheumatic diseases	2.88e-139	0.299548
NA	rs41317751	NA	intergenic	GWAS	FinnGen_R12	Anterior Iridocyclitis	2.34e-138	0.498578
NA	rs41317751	NA	intergenic	GWAS	FinnGen_R12	Iridocyclitis	5.81e-133	0.465795
NA	rs41317751	NA	intergenic	GWAS	FinnGen_R12	Ankylosing spondylitis, strict definition	2.12e-132	0.939896
NA	rs41317751	NA	intergenic	GWAS	FGR12_UKBB	Iridocyclitis	1e-123	0.431
NA	rs41317751	NA	intergenic	GWAS	FinnGen_MVP_UKBB_meta	Spondyloarthritis	3.63e-105	0.35
NA	rs41317751	NA	intergenic	GWAS	FinnGen_MVP_UKBB_meta	Iridocyclitis	9.12e-101	0.344
NA	rs41317751	NA	intergenic	GWAS	FinnGen_R12	Biological medication for rheuma	1.52e-63	0.393299
NA	rs41317751	NA	intergenic	GWAS	FinnGen_R12	Disorders of sclera, cornea, iris and ciliary body	1.55e-59	0.204849
NA	rs41317751	NA	intergenic	GWAS	FinnGen_R12	Sacroiliitis, not elsewhere classified	1.82e-52	0.61195
NA	rs41317751	NA	intergenic	GWAS	FinnGen_R12	Other specified/unspecified inflammatory spondylopathies	2.21e-52	0.608982
NA	rs41317751	NA	intergenic	GWAS	Kanta_2025_03	Platelets [#/volume] in Blood [e9/l], sample-wise median	1.81e-51	0.0428493
NA	rs41317751	NA	intergenic	GWAS	FGR12_UKBB	Sacroiliitis, not elsewhere classified	2e-50	0.589
NA	rs41317751	NA	intergenic	GWAS	FinnGen_R12	Autoimmune diseases excluding thyroid diseases	5.3e-49	0.12568
NA	rs41317751	NA	intergenic	GWAS	FGR12_UKBB	Autoimmune diseases excluding thyroid diseases	2e-45	0.115
NA	rs41317751	NA	intergenic	GWAS	FinnGen_R12	Reactive arthropathies	2.06e-43	0.429038
NA	rs41317751	NA	intergenic	GWAS	FGR12_UKBB	Reactive arthropathies	1.58e-42	0.419
NA	rs41317751	NA	intergenic	GWAS	FinnGen_R12	Polyarthropathies	1.98e-39	0.141374
NA	rs41317751	NA	intergenic	GWAS	FinnGen_R12	Second line medication for Crohn's disease	3.35e-35	0.154843
NA	rs41317751	NA	intergenic	GWAS	FinnGen_R12	Reactive arthropathies, FINNGEN	1.71e-33	0.42428
NA	rs41317751	NA	intergenic	GWAS	FinnGen_R12	Rheumatoid arthritis	3.49e-32	0.195696
NA	rs41317751	NA	intergenic	GWAS	FinnGen_R12	Other arthritis (FG)	1.8e-29	0.191301
NA	rs41317751	NA	intergenic	GWAS	FinnGen_MVP_UKBB_meta	Rheumatoid arthritis	1.07e-28	0.145
NA	rs41317751	NA	intergenic	GWAS	FinnGen_R12	Chronic iridocyclitis	2.79e-28	0.47577
NA	rs41317751	NA	intergenic	GWAS	FinnGen_R12	First line medication for Crohn's disease	1.64e-27	0.0801197
NA	rs41317751	NA	intergenic	GWAS	FinnGen_R12	Spondylopathies	2.5e-27	0.108654
NA	rs41317751	NA	intergenic	GWAS	FGR12_UKBB	Other arthritis (FG)	3.98e-26	0.162
NA	rs41317751	NA	intergenic	GWAS	FinnGen_R12	Other/unspecified rheumatoid arthritis	6.21e-26	0.293168
NA	rs41317751	NA	intergenic	GWAS	FinnGen_MVP_UKBB_meta	Sacroiliitis, not elsewhere classified	9.55e-25	0.275
NA	rs41317751	NA	intergenic	GWAS	FinnGen_R12	Juvenile arthritis (FINNGEN)	2.85e-24	0.432253
NA	rs41317751	NA	intergenic	GWAS	FGR12_UKBB	Juvenile arthritis (FINNGEN)	1.26e-23	0.423
NA	rs41317751	NA	intergenic	GWAS	FinnGen_R12	Other (seronegative) rheumatoid arthritis, wide	4.09e-21	0.213563
NA	rs41317751	NA	intergenic	GWAS	FGR12_UKBB	Seropositive rheumatoid arthritis, wide	1e-20	0.175
NA	rs41317751	NA	intergenic	GWAS	FinnGen_R12	Type 1 diabetes, definitions combined	1.68e-20	0.274388
NA	rs41317751	NA	intergenic	GWAS	FGR12_UKBB	Other (seronegative) rheumatoid arthritis, wide	2e-20	0.193
NA	rs41317751	NA	intergenic	GWAS	FinnGen_R12	Autoimmune diseases	2.56e-20	0.0641982
NA	rs41317751	NA	intergenic	GWAS	FinnGen_R12	Seropositive rheumatoid arthritis, wide	2.96e-20	0.174207
NA	rs41317751	NA	intergenic	GWAS	FGR12_UKBB	Type 1 diabetes, definitions combined	3.16e-20	0.238
NA	rs41317751	NA	intergenic	GWAS	Open_Targets_22.09	Eosinophil counts	9.88e-20	0.038153
NA	rs41317751	NA	intergenic	GWAS	FGR12_UKBB	Autoimmune diseases	2.51e-18	0.0559
NA	rs41317751	NA	intergenic	GWAS	FGR12_UKBB	Coeliac disease	3.16e-18	-0.242
NA	rs41317751	NA	intergenic	GWAS	Open_Targets_22.09	Mean platelet volume	3.3e-18	-0.0377806
NA	rs41317751	NA	intergenic	GWAS	Open_Targets_22.09	Eosinophil counts	3.1e-17	0.0379247
NA	rs41317751	NA	intergenic	GWAS	FinnGen_R12	Other and unspecified iridocyclitis	1.59e-16	0.397494
NA	rs41317751	NA	intergenic	GWAS	Open_Targets_22.09	Mean platelet volume	2.28e-16	-0.033465
NA	rs41317751	NA	intergenic	GWAS	FinnGen_R12	Coeliac disease	2.51e-16	-0.257076
NA	rs41317751	NA	intergenic	GWAS	FinnGen_R12	Juvenile rheumatoid arthirtis	5.94e-16	0.49322
NA	rs41317751	NA	intergenic	GWAS	Open_Targets_22.09	Eosinophil percentage of white cells	8e-16	0.0363088
NA	rs41317751	NA	intergenic	GWAS	FinnGen_R12	Type1 diabetes, definitions combined, early onset	4.86e-14	0.274518
NA	rs41317751	NA	intergenic	GWAS	FGR12_UKBB	Type1 diabetes, definitions combined, early onset	7.94e-14	0.226
NA	rs41317751	NA	intergenic	GWAS	Open_Targets_22.09	Mean platelet (thrombocyte) volume	1.61e-13	-0.0405504
NA	rs41317751	NA	intergenic	GWAS	Open_Targets_22.09	Eosinophill count	2.86e-13	0.027436
NA	rs41317751	NA	intergenic	GWAS	FinnGen_R12	Postdysenteric arthropathy	1.54e-12	0.652848
NA	rs41317751	NA	intergenic	GWAS	Open_Targets_22.09	Highest math class taken (MTAG) [MTAG]	2e-12	0
NA	rs41317751	NA	intergenic	GWAS	FinnGen_MVP_UKBB_meta	Type 1 diabetes, definitions combined	3.24e-12	0.115
NA	rs41317751	NA	intergenic	GWAS	FinnGen_R12	Seronegative rheumatoid arthritis	9.9e-12	0.197245
NA	rs41317751	NA	intergenic	GWAS	Kanta_2025_03	Hemoglobin A1c/Hemoglobin.total in Blood [mmol/mol], sample-wise median	2.57e-11	0.021791
NA	rs41317751	NA	intergenic	GWAS	FinnGen_R12	Iridocyclitis in diseases classified elsewhere	3.46e-11	0.486514
NA	rs41317751	NA	intergenic	GWAS	Kanta_2025_03	Thyrotropin [Units/volume] in Serum or Plasma [mu/l], sample-wise median	1.48e-10	-0.0220865
NA	rs41317751	NA	intergenic	GWAS	FGR12_UKBB	Seronegative rheumatoid arthritis	1.58e-10	0.178
NA	rs41317751	NA	intergenic	GWAS	FinnGen_R12	Dorsopathies	1.69e-10	0.0425954
NA	rs41317751	NA	intergenic	GWAS	FinnGen_R12	Psoriatic arthropathies	1.89e-10	0.198479
NA	rs41317751	NA	intergenic	GWAS	FGR12_UKBB	Psoriatic arthropathies	2.4e-10	0.186
NA	rs41317751	NA	intergenic	GWAS	FinnGen_R12	Other disorders of ear	4.47e-10	0.057876
NA	rs41317751	NA	intergenic	GWAS	Open_Targets_22.09	Eosinophil counts	4.5e-10	0.0469201
NA	rs41317751	NA	intergenic	GWAS	FinnGen_R12	Reiter disease	5.06e-10	0.699541
NA	rs41317751	NA	intergenic	GWAS	FinnGen_R12	Arthropathies	8.52e-10	0.0395779
NA	rs41317751	NA	intergenic	GWAS	Open_Targets_22.09	Eosinophill percentage	1.08e-09	0.0572679
NA	rs41317751	NA	intergenic	GWAS	Open_Targets_22.09	Sum eosinophil basophil counts	2.64e-09	0.0448195
NA	rs41317751	NA	intergenic	GWAS	Open_Targets_22.09	Eosinophil percentage of white cells	3.02e-09	0.0445864
NA	rs41317751	NA	intergenic	GWAS	Kanta_2025_03	Complement C4 [Mass/volume] in Serum or Plasma [g/l], sample-wise median	7.66e-09	-0.10854
NA	rs41317751	NA	intergenic	GWAS	Open_Targets_22.09	Self-reported math ability (MTAG) [MTAG]	8e-09	0
NA	rs41317751	NA	intergenic	GWAS	Open_Targets_22.09	Platelet count	8.45e-09	0.021978
NA	rs41317751	NA	intergenic	GWAS	Open_Targets_22.09	Standing height	1.32e-08	-0.180712
NA	rs41317751	NA	intergenic	GWAS	FinnGen_MVP_UKBB_meta	Psoriatic arthropathies	1.38e-08	0.146
NA	rs41317751	NA	intergenic	GWAS	FinnGen_MVP_UKBB_meta	Other disorders of ear	1.95e-08	0.0326
NA	rs41317751	NA	intergenic	GWAS	Open_Targets_22.09	Eosinophil percentage of granulocytes	2.09e-08	0.0423351
NA	rs41317751	NA	intergenic	GWAS	FinnGen_R12	Height, inverse-rank normalized	3.21e-08	-0.0129405
NA	rs41317751	NA	intergenic	GWAS	FGR12_UKBB	Sensorineural hearing loss	3.31e-08	0.0596
NA	rs41317751	NA	intergenic	GWAS	Open_Targets_22.09	Whole body fat-free mass	3.35e-08	-0.174748
NA	rs41317751	NA	intergenic	GWAS	Open_Targets_22.09	Trunk fat-free mass	3.77e-08	-0.0898433
NA	rs41317751	NA	intergenic	GWAS	FinnGen_R12	Sensorineural hearing loss	3.99e-08	0.0598247
NA	rs41317751	NA	intergenic	GWAS	FGR12_UKBB	Senile cataract	4.57e-08	0.0508
NA	rs41317751	NA	intergenic	GWAS	Open_Targets_22.09	Mean corpuscular hemoglobin	4.97e-08	-0.022039
NA	rs41317759	NA	intergenic	GWAS	Open_Targets_22.09	Eosinophil counts	7.14e-20	0.037838
NA	rs41317759	NA	intergenic	GWAS	Open_Targets_22.09	Eosinophil counts	7.14e-20	0.037838
NA	rs41317759	NA	intergenic	GWAS	Open_Targets_22.09	Mean platelet volume	6.5e-18	-0.0371295
NA	rs41317759	NA	intergenic	GWAS	Open_Targets_22.09	Mean platelet volume	6.5e-18	-0.0371295
NA	rs41317759	NA	intergenic	GWAS	Open_Targets_22.09	Eosinophil counts	1.9e-17	0.0378735
NA	rs41317759	NA	intergenic	GWAS	Open_Targets_22.09	Eosinophil counts	1.9e-17	0.0378735
NA	rs41317759	NA	intergenic	GWAS	Open_Targets_22.09	Mean platelet volume	2.38e-16	-0.033103
NA	rs41317759	NA	intergenic	GWAS	Open_Targets_22.09	Mean platelet volume	2.38e-16	-0.033103
NA	rs41317759	NA	intergenic	GWAS	Open_Targets_22.09	Eosinophil percentage of white cells	5.8e-16	0.0361828
NA	rs41317759	NA	intergenic	GWAS	Open_Targets_22.09	Eosinophil percentage of white cells	5.8e-16	0.0361828
NA	rs41317759	NA	intergenic	GWAS	Open_Targets_22.09	Eosinophill count	5e-14	0.0280915
NA	rs41317759	NA	intergenic	GWAS	Open_Targets_22.09	Eosinophill count	5e-14	0.0280915
NA	rs41317759	NA	intergenic	GWAS	Open_Targets_22.09	Mean platelet (thrombocyte) volume	4.97e-13	-0.0394198
NA	rs41317759	NA	intergenic	GWAS	Open_Targets_22.09	Mean platelet (thrombocyte) volume	4.97e-13	-0.0394198
NA	rs41317759	NA	intergenic	GWAS	Open_Targets_22.09	Highest math class taken (MTAG) [MTAG]	2e-12	0
NA	rs41317759	NA	intergenic	GWAS	Open_Targets_22.09	Highest math class taken (MTAG) [MTAG]	2e-12	0
NA	rs41317759	NA	intergenic	GWAS	Open_Targets_22.09	Eosinophil counts	2.83e-10	0.0470375
NA	rs41317759	NA	intergenic	GWAS	Open_Targets_22.09	Eosinophil counts	2.83e-10	0.0470375
NA	rs41317759	NA	intergenic	GWAS	Open_Targets_22.09	Eosinophill percentage	6.98e-10	0.0574811
NA	rs41317759	NA	intergenic	GWAS	Open_Targets_22.09	Eosinophill percentage	6.98e-10	0.0574811
NA	rs41317759	NA	intergenic	GWAS	Open_Targets_22.09	Eosinophil percentage of white cells	2e-09	0.0446895
NA	rs41317759	NA	intergenic	GWAS	Open_Targets_22.09	Eosinophil percentage of white cells	2e-09	0.0446895
NA	rs41317759	NA	intergenic	GWAS	Open_Targets_22.09	Standing height	2.04e-09	-0.189164
NA	rs41317759	NA	intergenic	GWAS	Open_Targets_22.09	Standing height	2.04e-09	-0.189164
NA	rs41317759	NA	intergenic	GWAS	Open_Targets_22.09	Sum eosinophil basophil counts	2.23e-09	0.0446242
NA	rs41317759	NA	intergenic	GWAS	Open_Targets_22.09	Sum eosinophil basophil counts	2.23e-09	0.0446242
NA	rs41317759	NA	intergenic	GWAS	Open_Targets_22.09	Type 1 diabetes	2.84e-09	0.178173
NA	rs41317759	NA	intergenic	GWAS	Open_Targets_22.09	Type 1 diabetes	2.84e-09	0.178173
NA	rs41317759	NA	intergenic	GWAS	Open_Targets_22.09	Self-reported math ability (MTAG) [MTAG]	8e-09	0
NA	rs41317759	NA	intergenic	GWAS	Open_Targets_22.09	Self-reported math ability (MTAG) [MTAG]	8e-09	0
NA	rs41317759	NA	intergenic	GWAS	Open_Targets_22.09	Eosinophil percentage of granulocytes	1.22e-08	0.0426419
NA	rs41317759	NA	intergenic	GWAS	Open_Targets_22.09	Eosinophil percentage of granulocytes	1.22e-08	0.0426419
NA	rs41317759	NA	intergenic	GWAS	Open_Targets_22.09	Mean corpuscular hemoglobin	1.76e-08	-0.022505
NA	rs41317759	NA	intergenic	GWAS	Open_Targets_22.09	Mean corpuscular hemoglobin	1.76e-08	-0.022505
NA	rs41317759	NA	intergenic	GWAS	Open_Targets_22.09	Platelet count	2.33e-08	0.021054
NA	rs41317759	NA	intergenic	GWAS	Open_Targets_22.09	Platelet count	2.33e-08	0.021054
NA	rs41317759	NA	intergenic	GWAS	Open_Targets_22.09	Trunk fat-free mass	2.57e-08	-0.0902572
NA	rs41317759	NA	intergenic	GWAS	Open_Targets_22.09	Trunk fat-free mass	2.57e-08	-0.0902572
NA	rs41317759	NA	intergenic	GWAS	Open_Targets_22.09	Neutrophil percentage of granulocytes	2.72e-08	-0.0416063
NA	rs41317759	NA	intergenic	GWAS	Open_Targets_22.09	Neutrophil percentage of granulocytes	2.72e-08	-0.0416063
NA	rs41317759	NA	intergenic	GWAS	Open_Targets_22.09	Whole body fat-free mass	2.79e-08	-0.17445
NA	rs41317759	NA	intergenic	GWAS	Open_Targets_22.09	Whole body fat-free mass	2.79e-08	-0.17445
NA	rs41317759	NA	intergenic	GWAS	Open_Targets_22.09	Trunk predicted mass	3.6e-08	-0.0856347
NA	rs41317759	NA	intergenic	GWAS	Open_Targets_22.09	Trunk predicted mass	3.6e-08	-0.0856347
NA	rs41317759	NA	intergenic	GWAS	Open_Targets_22.09	Appendicular lean mass	4.26e-08	-0.0216
NA	rs41317759	NA	intergenic	GWAS	Open_Targets_22.09	Appendicular lean mass	4.26e-08	-0.0216
NA	rs41317763	NA	upstream gene	GWAS	FinnGen_R12	Spondylopathies (FG)	3.52e-283	0.820041
NA	rs41317763	NA	upstream gene	GWAS	FinnGen_R12	Spondylopathies (FG)	3.52e-283	0.820041
NA	rs41317763	NA	upstream gene	GWAS	FinnGen_R12	Ankylosing spondylitis	9.71e-253	0.942439
NA	rs41317763	NA	upstream gene	GWAS	FinnGen_R12	Ankylosing spondylitis	9.71e-253	0.942439
NA	rs41317763	NA	upstream gene	GWAS	FGR12_UKBB	Ankylosing spondylitis	1e-240	0.903
NA	rs41317763	NA	upstream gene	GWAS	FGR12_UKBB	Ankylosing spondylitis	1e-240	0.903
NA	rs41317763	NA	upstream gene	GWAS	FinnGen_R12	Spondyloarthritis	3.31e-210	0.643649
NA	rs41317763	NA	upstream gene	GWAS	FinnGen_R12	Spondyloarthritis	3.31e-210	0.643649
NA	rs41317763	NA	upstream gene	GWAS	FinnGen_MVP_UKBB_meta	Ankylosing spondylitis	2.29e-205	0.782
NA	rs41317763	NA	upstream gene	GWAS	FinnGen_MVP_UKBB_meta	Ankylosing spondylitis	2.29e-205	0.782
NA	rs41317763	NA	upstream gene	GWAS	FinnGen_R12	Reimbursement for rheumatic diseases	2.48e-195	0.374732
NA	rs41317763	NA	upstream gene	GWAS	FinnGen_R12	Reimbursement for rheumatic diseases	2.48e-195	0.374732
NA	rs41317763	NA	upstream gene	GWAS	FinnGen_R12	Acute and subacute iridocyclitis	6.18e-170	0.592307
NA	rs41317763	NA	upstream gene	GWAS	FinnGen_R12	Acute and subacute iridocyclitis	6.18e-170	0.592307
NA	rs41317763	NA	upstream gene	GWAS	FinnGen_R12	Anterior Iridocyclitis	7.5e-165	0.571053
NA	rs41317763	NA	upstream gene	GWAS	FinnGen_R12	Anterior Iridocyclitis	7.5e-165	0.571053
NA	rs41317763	NA	upstream gene	GWAS	FinnGen_R12	Iridocyclitis	3.39e-157	0.532697
NA	rs41317763	NA	upstream gene	GWAS	FinnGen_R12	Iridocyclitis	3.39e-157	0.532697
NA	rs41317763	NA	upstream gene	GWAS	FinnGen_R12	Ankylosing spondylitis, strict definition	1.4e-154	1.04594
NA	rs41317763	NA	upstream gene	GWAS	FinnGen_R12	Ankylosing spondylitis, strict definition	1.4e-154	1.04594
NA	rs41317763	NA	upstream gene	GWAS	FGR12_UKBB	Iridocyclitis	1e-146	0.494
NA	rs41317763	NA	upstream gene	GWAS	FGR12_UKBB	Iridocyclitis	1e-146	0.494
NA	rs41317763	NA	upstream gene	GWAS	FinnGen_MVP_UKBB_meta	Spondyloarthritis	8.71e-130	0.417
NA	rs41317763	NA	upstream gene	GWAS	FinnGen_MVP_UKBB_meta	Spondyloarthritis	8.71e-130	0.417
NA	rs41317763	NA	upstream gene	GWAS	FinnGen_MVP_UKBB_meta	Iridocyclitis	1.91e-123	0.411
NA	rs41317763	NA	upstream gene	GWAS	FinnGen_MVP_UKBB_meta	Iridocyclitis	1.91e-123	0.411
NA	rs41317763	NA	upstream gene	GWAS	FinnGen_R12	Biological medication for rheuma	2.67e-79	0.462706
NA	rs41317763	NA	upstream gene	GWAS	FinnGen_R12	Biological medication for rheuma	2.67e-79	0.462706
NA	rs41317763	NA	upstream gene	GWAS	FinnGen_R12	Disorders of sclera, cornea, iris and ciliary body	2.58e-73	0.242716
NA	rs41317763	NA	upstream gene	GWAS	FinnGen_R12	Disorders of sclera, cornea, iris and ciliary body	2.58e-73	0.242716
NA	rs41317763	NA	upstream gene	GWAS	FinnGen_R12	Autoimmune diseases excluding thyroid diseases	2.82e-70	0.161752
NA	rs41317763	NA	upstream gene	GWAS	FinnGen_R12	Autoimmune diseases excluding thyroid diseases	2.82e-70	0.161752
NA	rs41317763	NA	upstream gene	GWAS	FGR12_UKBB	Autoimmune diseases excluding thyroid diseases	7.94e-68	0.151
NA	rs41317763	NA	upstream gene	GWAS	FGR12_UKBB	Autoimmune diseases excluding thyroid diseases	7.94e-68	0.151
NA	rs41317763	NA	upstream gene	GWAS	FinnGen_R12	Other specified/unspecified inflammatory spondylopathies	1.4e-64	0.703993
NA	rs41317763	NA	upstream gene	GWAS	FinnGen_R12	Other specified/unspecified inflammatory spondylopathies	1.4e-64	0.703993
NA	rs41317763	NA	upstream gene	GWAS	Kanta_2025_03	Platelets [#/volume] in Blood [e9/l], sample-wise median	3.67e-63	0.051223
NA	rs41317763	NA	upstream gene	GWAS	Kanta_2025_03	Platelets [#/volume] in Blood [e9/l], sample-wise median	3.67e-63	0.051223
NA	rs41317763	NA	upstream gene	GWAS	FinnGen_R12	Polyarthropathies	5.07e-63	0.192309
NA	rs41317763	NA	upstream gene	GWAS	FinnGen_R12	Polyarthropathies	5.07e-63	0.192309
NA	rs41317763	NA	upstream gene	GWAS	FinnGen_R12	Sacroiliitis, not elsewhere classified	4.33e-61	0.690717
NA	rs41317763	NA	upstream gene	GWAS	FinnGen_R12	Sacroiliitis, not elsewhere classified	4.33e-61	0.690717
NA	rs41317763	NA	upstream gene	GWAS	FGR12_UKBB	Sacroiliitis, not elsewhere classified	5.01e-58	0.661
NA	rs41317763	NA	upstream gene	GWAS	FGR12_UKBB	Sacroiliitis, not elsewhere classified	5.01e-58	0.661
NA	rs41317763	NA	upstream gene	GWAS	FinnGen_R12	Reactive arthropathies	3.16e-54	0.505187
NA	rs41317763	NA	upstream gene	GWAS	FinnGen_R12	Reactive arthropathies	3.16e-54	0.505187
NA	rs41317763	NA	upstream gene	GWAS	FinnGen_R12	Second line medication for Crohn's disease	2.07e-53	0.204327
NA	rs41317763	NA	upstream gene	GWAS	FinnGen_R12	Second line medication for Crohn's disease	2.07e-53	0.204327
NA	rs41317763	NA	upstream gene	GWAS	FGR12_UKBB	Reactive arthropathies	1e-52	0.492
NA	rs41317763	NA	upstream gene	GWAS	FGR12_UKBB	Reactive arthropathies	1e-52	0.492
NA	rs41317763	NA	upstream gene	GWAS	FinnGen_R12	Rheumatoid arthritis	3.9e-50	0.261523
NA	rs41317763	NA	upstream gene	GWAS	FinnGen_R12	Rheumatoid arthritis	3.9e-50	0.261523
NA	rs41317763	NA	upstream gene	GWAS	FinnGen_MVP_UKBB_meta	Rheumatoid arthritis	3.63e-46	0.202
NA	rs41317763	NA	upstream gene	GWAS	FinnGen_MVP_UKBB_meta	Rheumatoid arthritis	3.63e-46	0.202
NA	rs41317763	NA	upstream gene	GWAS	FinnGen_R12	First line medication for Crohn's disease	7.38e-45	0.111056
NA	rs41317763	NA	upstream gene	GWAS	FinnGen_R12	First line medication for Crohn's disease	7.38e-45	0.111056
NA	rs41317763	NA	upstream gene	GWAS	FinnGen_R12	Reactive arthropathies, FINNGEN	1.69e-42	0.504038
NA	rs41317763	NA	upstream gene	GWAS	FinnGen_R12	Reactive arthropathies, FINNGEN	1.69e-42	0.504038
NA	rs41317763	NA	upstream gene	GWAS	FinnGen_R12	Other arthritis (FG)	2.07e-39	0.237496
NA	rs41317763	NA	upstream gene	GWAS	FinnGen_R12	Other arthritis (FG)	2.07e-39	0.237496
NA	rs41317763	NA	upstream gene	GWAS	FGR12_UKBB	Other arthritis (FG)	1.58e-35	0.204
NA	rs41317763	NA	upstream gene	GWAS	FGR12_UKBB	Other arthritis (FG)	1.58e-35	0.204
NA	rs41317763	NA	upstream gene	GWAS	FinnGen_R12	Spondylopathies	2e-35	0.133441
NA	rs41317763	NA	upstream gene	GWAS	FinnGen_R12	Spondylopathies	2e-35	0.133441
NA	rs41317763	NA	upstream gene	GWAS	FGR12_UKBB	Seropositive rheumatoid arthritis, wide	7.94e-33	0.237
NA	rs41317763	NA	upstream gene	GWAS	FGR12_UKBB	Seropositive rheumatoid arthritis, wide	7.94e-33	0.237
NA	rs41317763	NA	upstream gene	GWAS	FinnGen_R12	Chronic iridocyclitis	1.75e-32	0.538356
NA	rs41317763	NA	upstream gene	GWAS	FinnGen_R12	Chronic iridocyclitis	1.75e-32	0.538356
NA	rs41317763	NA	upstream gene	GWAS	FinnGen_R12	Seropositive rheumatoid arthritis, wide	5.28e-32	0.235169
NA	rs41317763	NA	upstream gene	GWAS	FinnGen_R12	Seropositive rheumatoid arthritis, wide	5.28e-32	0.235169
NA	rs41317763	NA	upstream gene	GWAS	FinnGen_R12	Autoimmune diseases	9.65e-32	0.0874535
NA	rs41317763	NA	upstream gene	GWAS	FinnGen_R12	Autoimmune diseases	9.65e-32	0.0874535
NA	rs41317763	NA	upstream gene	GWAS	FinnGen_R12	Other/unspecified rheumatoid arthritis	3.47e-31	0.342541
NA	rs41317763	NA	upstream gene	GWAS	FinnGen_R12	Other/unspecified rheumatoid arthritis	3.47e-31	0.342541
NA	rs41317763	NA	upstream gene	GWAS	FinnGen_R12	Other (seronegative) rheumatoid arthritis, wide	1.29e-30	0.275317
NA	rs41317763	NA	upstream gene	GWAS	FinnGen_R12	Other (seronegative) rheumatoid arthritis, wide	1.29e-30	0.275317
NA	rs41317763	NA	upstream gene	GWAS	FGR12_UKBB	Other (seronegative) rheumatoid arthritis, wide	2.51e-30	0.253
NA	rs41317763	NA	upstream gene	GWAS	FGR12_UKBB	Other (seronegative) rheumatoid arthritis, wide	2.51e-30	0.253
NA	rs41317763	NA	upstream gene	GWAS	FinnGen_R12	Juvenile arthritis (FINNGEN)	7.23e-30	0.507083
NA	rs41317763	NA	upstream gene	GWAS	FinnGen_R12	Juvenile arthritis (FINNGEN)	7.23e-30	0.507083
NA	rs41317763	NA	upstream gene	GWAS	FGR12_UKBB	Juvenile arthritis (FINNGEN)	3.98e-29	0.497
NA	rs41317763	NA	upstream gene	GWAS	FGR12_UKBB	Juvenile arthritis (FINNGEN)	3.98e-29	0.497
NA	rs41317763	NA	upstream gene	GWAS	FGR12_UKBB	Autoimmune diseases	1.58e-28	0.0761
NA	rs41317763	NA	upstream gene	GWAS	FGR12_UKBB	Autoimmune diseases	1.58e-28	0.0761
NA	rs41317763	NA	upstream gene	GWAS	FinnGen_MVP_UKBB_meta	Sacroiliitis, not elsewhere classified	1.45e-27	0.322
NA	rs41317763	NA	upstream gene	GWAS	FinnGen_MVP_UKBB_meta	Sacroiliitis, not elsewhere classified	1.45e-27	0.322
NA	rs41317763	NA	upstream gene	GWAS	FGR12_UKBB	Type 1 diabetes, definitions combined	6.31e-25	0.284
NA	rs41317763	NA	upstream gene	GWAS	FGR12_UKBB	Type 1 diabetes, definitions combined	6.31e-25	0.284
NA	rs41317763	NA	upstream gene	GWAS	FinnGen_R12	Type 1 diabetes, definitions combined	2.03e-24	0.319313
NA	rs41317763	NA	upstream gene	GWAS	FinnGen_R12	Type 1 diabetes, definitions combined	2.03e-24	0.319313
NA	rs41317763	NA	upstream gene	GWAS	FinnGen_R12	Juvenile rheumatoid arthirtis	8.95e-20	0.57944
NA	rs41317763	NA	upstream gene	GWAS	FinnGen_R12	Juvenile rheumatoid arthirtis	8.95e-20	0.57944
NA	rs41317763	NA	upstream gene	GWAS	FinnGen_R12	Seronegative rheumatoid arthritis	1.33e-19	0.277105
NA	rs41317763	NA	upstream gene	GWAS	FinnGen_R12	Seronegative rheumatoid arthritis	1.33e-19	0.277105
NA	rs41317763	NA	upstream gene	GWAS	FinnGen_R12	Other and unspecified iridocyclitis	1.38e-19	0.458805
NA	rs41317763	NA	upstream gene	GWAS	FinnGen_R12	Other and unspecified iridocyclitis	1.38e-19	0.458805
NA	rs41317763	NA	upstream gene	GWAS	Open_Targets_22.09	Mean platelet volume	6.6e-19	-0.0413959
NA	rs41317763	NA	upstream gene	GWAS	Open_Targets_22.09	Mean platelet volume	6.6e-19	-0.0413959
NA	rs41317763	NA	upstream gene	GWAS	FGR12_UKBB	Type1 diabetes, definitions combined, early onset	1.58e-18	0.281
NA	rs41317763	NA	upstream gene	GWAS	FGR12_UKBB	Type1 diabetes, definitions combined, early onset	1.58e-18	0.281
NA	rs41317763	NA	upstream gene	GWAS	FinnGen_R12	Type1 diabetes, definitions combined, early onset	4.39e-18	0.333288
NA	rs41317763	NA	upstream gene	GWAS	FinnGen_R12	Type1 diabetes, definitions combined, early onset	4.39e-18	0.333288
NA	rs41317763	NA	upstream gene	GWAS	Open_Targets_22.09	Mean platelet volume	9.18e-18	-0.037523
NA	rs41317763	NA	upstream gene	GWAS	Open_Targets_22.09	Mean platelet volume	9.18e-18	-0.037523
NA	rs41317763	NA	upstream gene	GWAS	FinnGen_R12	Arthropathies	1.81e-17	0.0590029
NA	rs41317763	NA	upstream gene	GWAS	FinnGen_R12	Arthropathies	1.81e-17	0.0590029
NA	rs41317763	NA	upstream gene	GWAS	FGR12_UKBB	Seronegative rheumatoid arthritis	2.51e-17	0.249
NA	rs41317763	NA	upstream gene	GWAS	FGR12_UKBB	Seronegative rheumatoid arthritis	2.51e-17	0.249
NA	rs41317763	NA	upstream gene	GWAS	Open_Targets_22.09	Eosinophil counts	4.46e-16	0.036501
NA	rs41317763	NA	upstream gene	GWAS	Open_Targets_22.09	Eosinophil counts	4.46e-16	0.036501
NA	rs41317763	NA	upstream gene	GWAS	FinnGen_R12	Psoriatic arthropathies	1.02e-15	0.264802
NA	rs41317763	NA	upstream gene	GWAS	FinnGen_R12	Psoriatic arthropathies	1.02e-15	0.264802
NA	rs41317763	NA	upstream gene	GWAS	FGR12_UKBB	Psoriatic arthropathies	1.26e-15	0.25
NA	rs41317763	NA	upstream gene	GWAS	FGR12_UKBB	Psoriatic arthropathies	1.26e-15	0.25
NA	rs41317763	NA	upstream gene	GWAS	FinnGen_R12	Postdysenteric arthropathy	3.83e-15	0.751388
NA	rs41317763	NA	upstream gene	GWAS	FinnGen_R12	Postdysenteric arthropathy	3.83e-15	0.751388
NA	rs41317763	NA	upstream gene	GWAS	Open_Targets_22.09	Eosinophil percentage of white cells	8.5e-15	0.0375696
NA	rs41317763	NA	upstream gene	GWAS	Open_Targets_22.09	Eosinophil percentage of white cells	8.5e-15	0.0375696
NA	rs41317763	NA	upstream gene	GWAS	Open_Targets_22.09	Mean platelet (thrombocyte) volume	2.67e-14	-0.0447803
NA	rs41317763	NA	upstream gene	GWAS	Open_Targets_22.09	Mean platelet (thrombocyte) volume	2.67e-14	-0.0447803
NA	rs41317763	NA	upstream gene	GWAS	Open_Targets_22.09	Eosinophil counts	4.2e-14	0.0364489
NA	rs41317763	NA	upstream gene	GWAS	Open_Targets_22.09	Eosinophil counts	4.2e-14	0.0364489
NA	rs41317763	NA	upstream gene	GWAS	FGR12_UKBB	Coeliac disease	6.31e-14	-0.224
NA	rs41317763	NA	upstream gene	GWAS	FGR12_UKBB	Coeliac disease	6.31e-14	-0.224
NA	rs41317763	NA	upstream gene	GWAS	FinnGen_MVP_UKBB_meta	Psoriatic arthropathies	7.59e-14	0.205
NA	rs41317763	NA	upstream gene	GWAS	FinnGen_MVP_UKBB_meta	Type 1 diabetes, definitions combined	7.59e-14	0.137
NA	rs41317763	NA	upstream gene	GWAS	FinnGen_MVP_UKBB_meta	Psoriatic arthropathies	7.59e-14	0.205
NA	rs41317763	NA	upstream gene	GWAS	FinnGen_MVP_UKBB_meta	Type 1 diabetes, definitions combined	7.59e-14	0.137
NA	rs41317763	NA	upstream gene	GWAS	Kanta_2025_03	Hemoglobin A1c/Hemoglobin.total in Blood [mmol/mol], sample-wise median	4.71e-13	0.0254221
NA	rs41317763	NA	upstream gene	GWAS	Kanta_2025_03	Hemoglobin A1c/Hemoglobin.total in Blood [mmol/mol], sample-wise median	4.71e-13	0.0254221
NA	rs41317763	NA	upstream gene	GWAS	FinnGen_R12	Dorsopathies	5.78e-13	0.0516505
NA	rs41317763	NA	upstream gene	GWAS	FinnGen_R12	Dorsopathies	5.78e-13	0.0516505
NA	rs41317763	NA	upstream gene	GWAS	FinnGen_MVP_UKBB_meta	Psoriasis	1.7e-12	0.0983
NA	rs41317763	NA	upstream gene	GWAS	FinnGen_MVP_UKBB_meta	Psoriasis	1.7e-12	0.0983
NA	rs41317763	NA	upstream gene	GWAS	FinnGen_R12	Iridocyclitis in diseases classified elsewhere	1.72e-12	0.544666
NA	rs41317763	NA	upstream gene	GWAS	FinnGen_R12	Iridocyclitis in diseases classified elsewhere	1.72e-12	0.544666
NA	rs41317763	NA	upstream gene	GWAS	Open_Targets_22.09	Eosinophill count	8.56e-12	0.027459
NA	rs41317763	NA	upstream gene	GWAS	Open_Targets_22.09	Eosinophill count	8.56e-12	0.027459
NA	rs41317763	NA	upstream gene	GWAS	FinnGen_R12	Coeliac disease	1.01e-11	-0.228841
NA	rs41317763	NA	upstream gene	GWAS	FinnGen_R12	Coeliac disease	1.01e-11	-0.228841
NA	rs41317763	NA	upstream gene	GWAS	FGR12_UKBB	Psoriasis	5.01e-11	0.111
NA	rs41317763	NA	upstream gene	GWAS	FGR12_UKBB	Psoriasis	5.01e-11	0.111
NA	rs41317763	NA	upstream gene	GWAS	Open_Targets_22.09	Mean corpuscular hemoglobin	7.13e-11	-0.02821
NA	rs41317763	NA	upstream gene	GWAS	Open_Targets_22.09	Mean corpuscular hemoglobin	7.13e-11	-0.02821
NA	rs41317763	NA	upstream gene	GWAS	FinnGen_R12	Psoriasis	7.52e-11	0.129247
NA	rs41317763	NA	upstream gene	GWAS	FinnGen_R12	Psoriasis	7.52e-11	0.129247
NA	rs41317763	NA	upstream gene	GWAS	FinnGen_R12	Seropositive rheumatoid arthritis, strict definition	1.74e-10	0.177474
NA	rs41317763	NA	upstream gene	GWAS	FinnGen_R12	Seropositive rheumatoid arthritis, strict definition	1.74e-10	0.177474
NA	rs41317763	NA	upstream gene	GWAS	Open_Targets_22.09	Platelet count	1.89e-10	0.026134
NA	rs41317763	NA	upstream gene	GWAS	Open_Targets_22.09	Platelet count	1.89e-10	0.026134
NA	rs41317763	NA	upstream gene	GWAS	FinnGen_R12	Reiter disease	2.46e-10	0.750266
NA	rs41317763	NA	upstream gene	GWAS	FinnGen_R12	Reiter disease	2.46e-10	0.750266
NA	rs41317763	NA	upstream gene	GWAS	Open_Targets_22.09	Eosinophill percentage	3.5e-10	0.0630563
NA	rs41317763	NA	upstream gene	GWAS	Open_Targets_22.09	Eosinophill percentage	3.5e-10	0.0630563
NA	rs41317763	NA	upstream gene	GWAS	Kanta_2025_03	Complement C4 [Mass/volume] in Serum or Plasma [g/l], sample-wise median	4.45e-10	-0.12573
NA	rs41317763	NA	upstream gene	GWAS	Kanta_2025_03	Complement C4 [Mass/volume] in Serum or Plasma [g/l], sample-wise median	4.45e-10	-0.12573
NA	rs41317763	NA	upstream gene	GWAS	FinnGen_R12	Paracetamol of NSAID medication	5.05e-10	0.0589854
NA	rs41317763	NA	upstream gene	GWAS	FinnGen_R12	Paracetamol of NSAID medication	5.05e-10	0.0589854
NA	rs41317763	NA	upstream gene	GWAS	FinnGen_R12	Other disorders of ear	8.21e-10	0.0612904
NA	rs41317763	NA	upstream gene	GWAS	FinnGen_R12	Other disorders of ear	8.21e-10	0.0612904
NA	rs41317763	NA	upstream gene	GWAS	Kanta_2025_03	IgA [Mass/volume] in Serum or Plasma [g/l], sample-wise median	1.91e-09	0.057425
NA	rs41317763	NA	upstream gene	GWAS	Kanta_2025_03	IgA [Mass/volume] in Serum or Plasma [g/l], sample-wise median	1.91e-09	0.057425
NA	rs41317763	NA	upstream gene	GWAS	Open_Targets_22.09	Eosinophil percentage of white cells	2.17e-09	0.048409
NA	rs41317763	NA	upstream gene	GWAS	Open_Targets_22.09	Eosinophil percentage of white cells	2.17e-09	0.048409
NA	rs41317763	NA	upstream gene	GWAS	FinnGen_R12	Monoarthritis, not elsewhere classified	5.22e-09	0.297678
NA	rs41317763	NA	upstream gene	GWAS	FinnGen_R12	Monoarthritis, not elsewhere classified	5.22e-09	0.297678
NA	rs41317763	NA	upstream gene	GWAS	FinnGen_R12	Noninflammatory disorders of female genital tract	9.15e-09	0.0505924
NA	rs41317763	NA	upstream gene	GWAS	FinnGen_R12	Noninflammatory disorders of female genital tract	9.15e-09	0.0505924
NA	rs41317763	NA	upstream gene	GWAS	Open_Targets_22.09	Eosinophil counts	1.01e-08	0.0463829
NA	rs41317763	NA	upstream gene	GWAS	Open_Targets_22.09	Eosinophil counts	1.01e-08	0.0463829
NA	rs41317763	NA	upstream gene	GWAS	Open_Targets_22.09	Neutrophil percentage of granulocytes	1.57e-08	-0.0459334
NA	rs41317763	NA	upstream gene	GWAS	Open_Targets_22.09	Neutrophil percentage of granulocytes	1.57e-08	-0.0459334
NA	rs41317763	NA	upstream gene	GWAS	Open_Targets_22.09	Eosinophil percentage of granulocytes	1.58e-08	0.045936
NA	rs41317763	NA	upstream gene	GWAS	Open_Targets_22.09	Eosinophil percentage of granulocytes	1.58e-08	0.045936
NA	rs41317763	NA	upstream gene	GWAS	Open_Targets_22.09	Mean corpuscular volume	1.59e-08	-0.022896
NA	rs41317763	NA	upstream gene	GWAS	Open_Targets_22.09	Mean corpuscular volume	1.59e-08	-0.022896
NA	rs41317763	NA	upstream gene	GWAS	FinnGen_MVP_UKBB_meta	Other disorders of ear	1.66e-08	0.0373
NA	rs41317763	NA	upstream gene	GWAS	FinnGen_MVP_UKBB_meta	Other disorders of ear	1.66e-08	0.0373
NA	rs41317763	NA	upstream gene	GWAS	Open_Targets_22.09	Platelet count	1.9e-08	0.0268107
NA	rs41317763	NA	upstream gene	GWAS	Open_Targets_22.09	Platelet count	1.9e-08	0.0268107
NA	rs41317763	NA	upstream gene	GWAS	Open_Targets_22.09	Type 1 diabetes	2.03e-08	0.273989
NA	rs41317763	NA	upstream gene	GWAS	Open_Targets_22.09	Type 1 diabetes	2.03e-08	0.273989
NA	rs41317763	NA	upstream gene	GWAS	FinnGen_R12	Diabetic retinopathy, strict definition	2.17e-08	0.156209
NA	rs41317763	NA	upstream gene	GWAS	FinnGen_R12	Diabetic retinopathy, strict definition	2.17e-08	0.156209
NA	rs41317763	NA	upstream gene	GWAS	Open_Targets_22.09	Mean corpuscular hemoglobin	2.2e-08	-0.0262052
NA	rs41317763	NA	upstream gene	GWAS	Open_Targets_22.09	Mean corpuscular hemoglobin	2.2e-08	-0.0262052
NA	rs41317763	NA	upstream gene	GWAS	Open_Targets_22.09	Sum eosinophil basophil counts	3.06e-08	0.0448657
NA	rs41317763	NA	upstream gene	GWAS	Open_Targets_22.09	Sum eosinophil basophil counts	3.06e-08	0.0448657
NA	rs41317763	NA	upstream gene	GWAS	Open_Targets_22.09	Type 1 diabetes	3.71e-08	0.158645
NA	rs41317763	NA	upstream gene	GWAS	Open_Targets_22.09	Type 1 diabetes	3.71e-08	0.158645
NA	rs41317763	NA	upstream gene	GWAS	FinnGen_R12	Sensorineural hearing loss	4.51e-08	0.0640971
NA	rs41317763	NA	upstream gene	GWAS	FinnGen_R12	Sensorineural hearing loss	4.51e-08	0.0640971
NA	rs41317767	NA	upstream gene	GWAS	FinnGen_R12	Spondylopathies (FG)	1.16e-235	0.719557
NA	rs41317767	NA	upstream gene	GWAS	FinnGen_R12	Ankylosing spondylitis	4.83e-215	0.839549
NA	rs41317767	NA	upstream gene	GWAS	FGR12_UKBB	Ankylosing spondylitis	1e-203	0.801
NA	rs41317767	NA	upstream gene	GWAS	FinnGen_R12	Spondyloarthritis	2.89e-175	0.561153
NA	rs41317767	NA	upstream gene	GWAS	FinnGen_MVP_UKBB_meta	Ankylosing spondylitis	3.39e-169	0.683
NA	rs41317767	NA	upstream gene	GWAS	FinnGen_R12	Acute and subacute iridocyclitis	3.85e-142	0.516176
NA	rs41317767	NA	upstream gene	GWAS	FinnGen_R12	Reimbursement for rheumatic diseases	8.09e-139	0.298672
NA	rs41317767	NA	upstream gene	GWAS	FinnGen_R12	Anterior Iridocyclitis	4.08e-138	0.497492
NA	rs41317767	NA	upstream gene	GWAS	FinnGen_R12	Iridocyclitis	1.69e-132	0.464392
NA	rs41317767	NA	upstream gene	GWAS	FinnGen_R12	Ankylosing spondylitis, strict definition	8.55e-132	0.937003
NA	rs41317767	NA	upstream gene	GWAS	FGR12_UKBB	Iridocyclitis	1e-123	0.429
NA	rs41317767	NA	upstream gene	GWAS	FinnGen_MVP_UKBB_meta	Spondyloarthritis	1.86e-102	0.337
NA	rs41317767	NA	upstream gene	GWAS	FinnGen_MVP_UKBB_meta	Iridocyclitis	1e-92	0.32
NA	rs41317767	NA	upstream gene	GWAS	FinnGen_R12	Biological medication for rheuma	1.18e-63	0.393086
NA	rs41317767	NA	upstream gene	GWAS	FinnGen_R12	Disorders of sclera, cornea, iris and ciliary body	1.76e-59	0.20444
NA	rs41317767	NA	upstream gene	GWAS	FinnGen_R12	Sacroiliitis, not elsewhere classified	4.57e-52	0.609024
NA	rs41317767	NA	upstream gene	GWAS	FinnGen_R12	Other specified/unspecified inflammatory spondylopathies	5.31e-52	0.606275
NA	rs41317767	NA	upstream gene	GWAS	Kanta_2025_03	Platelets [#/volume] in Blood [e9/l], sample-wise median	1.55e-51	0.0428059
NA	rs41317767	NA	upstream gene	GWAS	FGR12_UKBB	Sacroiliitis, not elsewhere classified	6.31e-50	0.586
NA	rs41317767	NA	upstream gene	GWAS	FinnGen_R12	Autoimmune diseases excluding thyroid diseases	3.14e-49	0.125785
NA	rs41317767	NA	upstream gene	GWAS	FGR12_UKBB	Autoimmune diseases excluding thyroid diseases	2.51e-45	0.114
NA	rs41317767	NA	upstream gene	GWAS	FinnGen_R12	Reactive arthropathies	9.43e-44	0.429963
NA	rs41317767	NA	upstream gene	GWAS	FGR12_UKBB	Reactive arthropathies	7.94e-43	0.42
NA	rs41317767	NA	upstream gene	GWAS	FinnGen_R12	Polyarthropathies	1.88e-39	0.141185
NA	rs41317767	NA	upstream gene	GWAS	FinnGen_R12	Second line medication for Crohn's disease	1.31e-35	0.155514
NA	rs41317767	NA	upstream gene	GWAS	FinnGen_R12	Reactive arthropathies, FINNGEN	5.68e-34	0.426477
NA	rs41317767	NA	upstream gene	GWAS	FinnGen_R12	Rheumatoid arthritis	2.93e-32	0.195643
NA	rs41317767	NA	upstream gene	GWAS	FinnGen_MVP_UKBB_meta	Rheumatoid arthritis	4.07e-29	0.144
NA	rs41317767	NA	upstream gene	GWAS	FinnGen_R12	Other arthritis (FG)	5.06e-29	0.189535
NA	rs41317767	NA	upstream gene	GWAS	FinnGen_R12	Chronic iridocyclitis	4.54e-28	0.473515
NA	rs41317767	NA	upstream gene	GWAS	FinnGen_R12	First line medication for Crohn's disease	9.78e-28	0.0803355
NA	rs41317767	NA	upstream gene	GWAS	FinnGen_R12	Spondylopathies	3.2e-27	0.108273
NA	rs41317767	NA	upstream gene	GWAS	FinnGen_R12	Other/unspecified rheumatoid arthritis	5.55e-26	0.293052
NA	rs41317767	NA	upstream gene	GWAS	FGR12_UKBB	Other arthritis (FG)	1.58e-25	0.16
NA	rs41317767	NA	upstream gene	GWAS	FinnGen_R12	Juvenile arthritis (FINNGEN)	3.2e-24	0.431204
NA	rs41317767	NA	upstream gene	GWAS	FGR12_UKBB	Juvenile arthritis (FINNGEN)	1.26e-23	0.422
NA	rs41317767	NA	upstream gene	GWAS	FinnGen_MVP_UKBB_meta	Sacroiliitis, not elsewhere classified	2.95e-23	0.257
NA	rs41317767	NA	upstream gene	GWAS	FinnGen_R12	Other (seronegative) rheumatoid arthritis, wide	3.69e-21	0.213496
NA	rs41317767	NA	upstream gene	GWAS	FinnGen_R12	Type 1 diabetes, definitions combined	6.52e-21	0.276702
NA	rs41317767	NA	upstream gene	GWAS	FinnGen_R12	Autoimmune diseases	7.16e-21	0.0650271
NA	rs41317767	NA	upstream gene	GWAS	FGR12_UKBB	Seropositive rheumatoid arthritis, wide	7.94e-21	0.175
NA	rs41317767	NA	upstream gene	GWAS	FinnGen_R12	Seropositive rheumatoid arthritis, wide	2.03e-20	0.174703
NA	rs41317767	NA	upstream gene	GWAS	Open_Targets_22.09	Eosinophil counts	2.81e-20	0.038186
NA	rs41317767	NA	upstream gene	GWAS	FGR12_UKBB	Type 1 diabetes, definitions combined	3.98e-20	0.237
NA	rs41317767	NA	upstream gene	GWAS	FGR12_UKBB	Other (seronegative) rheumatoid arthritis, wide	6.31e-20	0.19
NA	rs41317767	NA	upstream gene	GWAS	FGR12_UKBB	Autoimmune diseases	1.58e-18	0.0562
NA	rs41317767	NA	upstream gene	GWAS	FGR12_UKBB	Coeliac disease	3.16e-18	-0.241
NA	rs41317767	NA	upstream gene	GWAS	Open_Targets_22.09	Mean platelet volume	6.2e-18	-0.0371513
NA	rs41317767	NA	upstream gene	GWAS	Open_Targets_22.09	Eosinophil counts	1.8e-17	0.0378957
NA	rs41317767	NA	upstream gene	GWAS	FinnGen_R12	Other and unspecified iridocyclitis	2.11e-16	0.395511
NA	rs41317767	NA	upstream gene	GWAS	FinnGen_R12	Coeliac disease	2.88e-16	-0.256061
NA	rs41317767	NA	upstream gene	GWAS	Open_Targets_22.09	Mean platelet volume	5.35e-16	-0.032653
NA	rs41317767	NA	upstream gene	GWAS	Open_Targets_22.09	Eosinophil percentage of white cells	5.8e-16	0.0361742
NA	rs41317767	NA	upstream gene	GWAS	FinnGen_R12	Juvenile rheumatoid arthirtis	6.09e-16	0.492308
NA	rs41317767	NA	upstream gene	GWAS	FinnGen_R12	Type1 diabetes, definitions combined, early onset	4e-14	0.274954
NA	rs41317767	NA	upstream gene	GWAS	Open_Targets_22.09	Eosinophill count	4.62e-14	0.0281295
NA	rs41317767	NA	upstream gene	GWAS	FGR12_UKBB	Type1 diabetes, definitions combined, early onset	1.58e-13	0.222
NA	rs41317767	NA	upstream gene	GWAS	Open_Targets_22.09	Mean platelet (thrombocyte) volume	5.68e-13	-0.0393206
NA	rs41317767	NA	upstream gene	GWAS	FinnGen_R12	Postdysenteric arthropathy	1.04e-12	0.65622
NA	rs41317767	NA	upstream gene	GWAS	FinnGen_MVP_UKBB_meta	Type 1 diabetes, definitions combined	1.58e-12	0.11
NA	rs41317767	NA	upstream gene	GWAS	Open_Targets_22.09	Highest math class taken (MTAG) [MTAG]	2e-12	0
NA	rs41317767	NA	upstream gene	GWAS	FinnGen_R12	Seronegative rheumatoid arthritis	7.19e-12	0.198244
NA	rs41317767	NA	upstream gene	GWAS	Kanta_2025_03	Hemoglobin A1c/Hemoglobin.total in Blood [mmol/mol], sample-wise median	1.58e-11	0.0219871
NA	rs41317767	NA	upstream gene	GWAS	FinnGen_R12	Iridocyclitis in diseases classified elsewhere	1.81e-11	0.491782
NA	rs41317767	NA	upstream gene	GWAS	FinnGen_R12	Psoriatic arthropathies	1.08e-10	0.200688
NA	rs41317767	NA	upstream gene	GWAS	Kanta_2025_03	Thyrotropin [Units/volume] in Serum or Plasma [mu/l], sample-wise median	1.24e-10	-0.0221455
NA	rs41317767	NA	upstream gene	GWAS	FGR12_UKBB	Psoriatic arthropathies	1.29e-10	0.188
NA	rs41317767	NA	upstream gene	GWAS	FinnGen_R12	Dorsopathies	1.57e-10	0.0425998
NA	rs41317767	NA	upstream gene	GWAS	FGR12_UKBB	Seronegative rheumatoid arthritis	1.7e-10	0.177
NA	rs41317767	NA	upstream gene	GWAS	Open_Targets_22.09	Eosinophil counts	2.32e-10	0.0472895
NA	rs41317767	NA	upstream gene	GWAS	FinnGen_R12	Other disorders of ear	3.04e-10	0.05834
NA	rs41317767	NA	upstream gene	GWAS	FinnGen_R12	Reiter disease	6.14e-10	0.695929
NA	rs41317767	NA	upstream gene	GWAS	Open_Targets_22.09	Eosinophill percentage	6.56e-10	0.0575697
NA	rs41317767	NA	upstream gene	GWAS	FinnGen_R12	Arthropathies	8.24e-10	0.0395457
NA	rs41317767	NA	upstream gene	GWAS	Open_Targets_22.09	Eosinophil percentage of white cells	1.61e-09	0.0449693
NA	rs41317767	NA	upstream gene	GWAS	Open_Targets_22.09	Sum eosinophil basophil counts	1.88e-09	0.0448492
NA	rs41317767	NA	upstream gene	GWAS	Open_Targets_22.09	Standing height	2.41e-09	-0.188315
NA	rs41317767	NA	upstream gene	GWAS	Open_Targets_22.09	Self-reported math ability (MTAG) [MTAG]	8e-09	0
NA	rs41317767	NA	upstream gene	GWAS	Open_Targets_22.09	Eosinophil percentage of granulocytes	9.79e-09	0.0429417
NA	rs41317767	NA	upstream gene	GWAS	Kanta_2025_03	Complement C4 [Mass/volume] in Serum or Plasma [g/l], sample-wise median	1.03e-08	-0.107515
NA	rs41317767	NA	upstream gene	GWAS	Open_Targets_22.09	Mean corpuscular hemoglobin	1.12e-08	-0.022773
NA	rs41317767	NA	upstream gene	GWAS	Open_Targets_22.09	Platelet count	1.84e-08	0.021179
NA	rs41317767	NA	upstream gene	GWAS	FinnGen_MVP_UKBB_meta	Psoriatic arthropathies	2.19e-08	0.144
NA	rs41317767	NA	upstream gene	GWAS	Open_Targets_22.09	Neutrophil percentage of granulocytes	2.23e-08	-0.0418815
NA	rs41317767	NA	upstream gene	GWAS	Open_Targets_22.09	Trunk fat-free mass	2.8e-08	-0.090021
NA	rs41317767	NA	upstream gene	GWAS	FGR12_UKBB	Sensorineural hearing loss	2.82e-08	0.0598
NA	rs41317767	NA	upstream gene	GWAS	FGR12_UKBB	Senile cataract	2.88e-08	0.0514
NA	rs41317767	NA	upstream gene	GWAS	Open_Targets_22.09	Whole body fat-free mass	2.97e-08	-0.174111
NA	rs41317767	NA	upstream gene	GWAS	FinnGen_R12	Sensorineural hearing loss	3.32e-08	0.0600848
NA	rs41317767	NA	upstream gene	GWAS	FinnGen_R12	Height, inverse-rank normalized	3.78e-08	-0.0128512
NA	rs41317767	NA	upstream gene	GWAS	Open_Targets_22.09	Trunk predicted mass	3.93e-08	-0.0853969
NA	rs41317767	NA	upstream gene	GWAS	FinnGen_R12	Senile cataract	4.3e-08	0.0537228
NA	rs41317767	NA	upstream gene	GWAS	Open_Targets_22.09	Appendicular lean mass	4.63e-08	-0.0215
NA	rs41317771	NA	intron	GWAS	FinnGen_R12	Spondylopathies (FG)	1.16e-235	0.719557
NA	rs41317771	NA	intron	GWAS	FinnGen_R12	Ankylosing spondylitis	4.85e-215	0.839544
NA	rs41317771	NA	intron	GWAS	FGR12_UKBB	Ankylosing spondylitis	1e-203	0.801
NA	rs41317771	NA	intron	GWAS	FinnGen_R12	Spondyloarthritis	2.9e-175	0.56115
NA	rs41317771	NA	intron	GWAS	FinnGen_MVP_UKBB_meta	Ankylosing spondylitis	2.69e-169	0.684
NA	rs41317771	NA	intron	GWAS	FinnGen_R12	Acute and subacute iridocyclitis	3.87e-142	0.516172
NA	rs41317771	NA	intron	GWAS	FinnGen_R12	Reimbursement for rheumatic diseases	8.17e-139	0.298666
NA	rs41317771	NA	intron	GWAS	FinnGen_R12	Anterior Iridocyclitis	4.1e-138	0.497487
NA	rs41317771	NA	intron	GWAS	FinnGen_R12	Iridocyclitis	1.7e-132	0.464388
NA	rs41317771	NA	intron	GWAS	FinnGen_R12	Ankylosing spondylitis, strict definition	8.57e-132	0.937001
NA	rs41317771	NA	intron	GWAS	FGR12_UKBB	Iridocyclitis	1e-123	0.429
NA	rs41317771	NA	intron	GWAS	FinnGen_MVP_UKBB_meta	Spondyloarthritis	1.82e-103	0.34
NA	rs41317771	NA	intron	GWAS	FinnGen_MVP_UKBB_meta	Iridocyclitis	2.34e-93	0.323
NA	rs41317771	NA	intron	GWAS	FinnGen_R12	Biological medication for rheuma	1.18e-63	0.393085
NA	rs41317771	NA	intron	GWAS	FinnGen_R12	Disorders of sclera, cornea, iris and ciliary body	1.76e-59	0.204435
NA	rs41317771	NA	intron	GWAS	FinnGen_R12	Sacroiliitis, not elsewhere classified	4.57e-52	0.609023
NA	rs41317771	NA	intron	GWAS	FinnGen_R12	Other specified/unspecified inflammatory spondylopathies	5.31e-52	0.606274
NA	rs41317771	NA	intron	GWAS	Kanta_2025_03	Platelets [#/volume] in Blood [e9/l], sample-wise median	1.53e-51	0.0428076
NA	rs41317771	NA	intron	GWAS	FGR12_UKBB	Sacroiliitis, not elsewhere classified	6.31e-50	0.586
NA	rs41317771	NA	intron	GWAS	FinnGen_R12	Autoimmune diseases excluding thyroid diseases	3.17e-49	0.12578
NA	rs41317771	NA	intron	GWAS	FGR12_UKBB	Autoimmune diseases excluding thyroid diseases	2.51e-45	0.114
NA	rs41317771	NA	intron	GWAS	FinnGen_R12	Reactive arthropathies	9.43e-44	0.429962
NA	rs41317771	NA	intron	GWAS	FGR12_UKBB	Reactive arthropathies	7.94e-43	0.42
NA	rs41317771	NA	intron	GWAS	FinnGen_R12	Polyarthropathies	1.88e-39	0.141185
NA	rs41317771	NA	intron	GWAS	FinnGen_R12	Second line medication for Crohn's disease	1.32e-35	0.155509
NA	rs41317771	NA	intron	GWAS	FinnGen_R12	Reactive arthropathies, FINNGEN	5.68e-34	0.426476
NA	rs41317771	NA	intron	GWAS	FinnGen_R12	Rheumatoid arthritis	2.93e-32	0.195642
NA	rs41317771	NA	intron	GWAS	FinnGen_MVP_UKBB_meta	Rheumatoid arthritis	3.8e-29	0.144
NA	rs41317771	NA	intron	GWAS	FinnGen_R12	Other arthritis (FG)	5.06e-29	0.189535
NA	rs41317771	NA	intron	GWAS	FinnGen_R12	Chronic iridocyclitis	4.55e-28	0.473507
NA	rs41317771	NA	intron	GWAS	FinnGen_R12	First line medication for Crohn's disease	9.88e-28	0.0803283
NA	rs41317771	NA	intron	GWAS	FinnGen_R12	Spondylopathies	3.22e-27	0.108267
NA	rs41317771	NA	intron	GWAS	FinnGen_R12	Other/unspecified rheumatoid arthritis	5.57e-26	0.293043
NA	rs41317771	NA	intron	GWAS	FGR12_UKBB	Other arthritis (FG)	1.58e-25	0.16
NA	rs41317771	NA	intron	GWAS	FinnGen_R12	Juvenile arthritis (FINNGEN)	3.2e-24	0.431204
NA	rs41317771	NA	intron	GWAS	FGR12_UKBB	Juvenile arthritis (FINNGEN)	1.26e-23	0.422
NA	rs41317771	NA	intron	GWAS	FinnGen_MVP_UKBB_meta	Sacroiliitis, not elsewhere classified	5.13e-23	0.255
NA	rs41317771	NA	intron	GWAS	FinnGen_R12	Other (seronegative) rheumatoid arthritis, wide	3.71e-21	0.213483
NA	rs41317771	NA	intron	GWAS	FGR12_UKBB	Seropositive rheumatoid arthritis, wide	6.31e-21	0.176
NA	rs41317771	NA	intron	GWAS	FinnGen_R12	Type 1 diabetes, definitions combined	6.52e-21	0.276701
NA	rs41317771	NA	intron	GWAS	FinnGen_R12	Autoimmune diseases	7.22e-21	0.0650213
NA	rs41317771	NA	intron	GWAS	FinnGen_R12	Seropositive rheumatoid arthritis, wide	2.03e-20	0.174695
NA	rs41317771	NA	intron	GWAS	Open_Targets_22.09	Eosinophil counts	2.25e-20	0.038278
NA	rs41317771	NA	intron	GWAS	FGR12_UKBB	Type 1 diabetes, definitions combined	3.16e-20	0.238
NA	rs41317771	NA	intron	GWAS	FGR12_UKBB	Other (seronegative) rheumatoid arthritis, wide	5.01e-20	0.19
NA	rs41317771	NA	intron	GWAS	FGR12_UKBB	Autoimmune diseases	1.26e-18	0.0563
NA	rs41317771	NA	intron	GWAS	FGR12_UKBB	Coeliac disease	3.16e-18	-0.241
NA	rs41317771	NA	intron	GWAS	Open_Targets_22.09	Mean platelet volume	7.1e-18	-0.0370882
NA	rs41317771	NA	intron	GWAS	Open_Targets_22.09	Eosinophil counts	1.7e-17	0.0379098
NA	rs41317771	NA	intron	GWAS	FinnGen_R12	Other and unspecified iridocyclitis	2.11e-16	0.39551
NA	rs41317771	NA	intron	GWAS	FinnGen_R12	Coeliac disease	2.87e-16	-0.256064
NA	rs41317771	NA	intron	GWAS	Open_Targets_22.09	Eosinophil percentage of white cells	6e-16	0.0361568
NA	rs41317771	NA	intron	GWAS	FinnGen_R12	Juvenile rheumatoid arthirtis	6.09e-16	0.492308
NA	rs41317771	NA	intron	GWAS	Open_Targets_22.09	Mean platelet volume	6.44e-16	-0.032557
NA	rs41317771	NA	intron	GWAS	FinnGen_R12	Type1 diabetes, definitions combined, early onset	4e-14	0.274954
NA	rs41317771	NA	intron	GWAS	Open_Targets_22.09	Eosinophill count	4.7e-14	0.0281206
NA	rs41317771	NA	intron	GWAS	FGR12_UKBB	Type1 diabetes, definitions combined, early onset	1.26e-13	0.223
NA	rs41317771	NA	intron	GWAS	Open_Targets_22.09	Mean platelet (thrombocyte) volume	5.87e-13	-0.0392969
NA	rs41317771	NA	intron	GWAS	FinnGen_MVP_UKBB_meta	Type 1 diabetes, definitions combined	1e-12	0.111
NA	rs41317771	NA	intron	GWAS	FinnGen_R12	Postdysenteric arthropathy	1.04e-12	0.656193
NA	rs41317771	NA	intron	GWAS	Open_Targets_22.09	Highest math class taken (MTAG) [MTAG]	2e-12	0
NA	rs41317771	NA	intron	GWAS	FinnGen_R12	Seronegative rheumatoid arthritis	7.19e-12	0.198244
NA	rs41317771	NA	intron	GWAS	Kanta_2025_03	Hemoglobin A1c/Hemoglobin.total in Blood [mmol/mol], sample-wise median	1.58e-11	0.0219871
NA	rs41317771	NA	intron	GWAS	FinnGen_R12	Iridocyclitis in diseases classified elsewhere	1.82e-11	0.491761
NA	rs41317771	NA	intron	GWAS	FinnGen_R12	Psoriatic arthropathies	1.08e-10	0.200688
NA	rs41317771	NA	intron	GWAS	Kanta_2025_03	Thyrotropin [Units/volume] in Serum or Plasma [mu/l], sample-wise median	1.24e-10	-0.0221452
NA	rs41317771	NA	intron	GWAS	FGR12_UKBB	Psoriatic arthropathies	1.29e-10	0.188
NA	rs41317771	NA	intron	GWAS	FinnGen_R12	Dorsopathies	1.58e-10	0.0425948
NA	rs41317771	NA	intron	GWAS	FGR12_UKBB	Seronegative rheumatoid arthritis	1.7e-10	0.177
NA	rs41317771	NA	intron	GWAS	Open_Targets_22.09	Eosinophil counts	1.86e-10	0.0475411
NA	rs41317771	NA	intron	GWAS	FinnGen_R12	Other disorders of ear	3.05e-10	0.0583308
NA	rs41317771	NA	intron	GWAS	FinnGen_R12	Reiter disease	6.14e-10	0.695928
NA	rs41317771	NA	intron	GWAS	Open_Targets_22.09	Eosinophill percentage	6.82e-10	0.057514
NA	rs41317771	NA	intron	GWAS	FinnGen_R12	Arthropathies	8.21e-10	0.0395501
NA	rs41317771	NA	intron	GWAS	Open_Targets_22.09	Eosinophil percentage of white cells	1.29e-09	0.0452345
NA	rs41317771	NA	intron	GWAS	Open_Targets_22.09	Sum eosinophil basophil counts	1.48e-09	0.0451354
NA	rs41317771	NA	intron	GWAS	Open_Targets_22.09	Standing height	2.41e-09	-0.188323
NA	rs41317771	NA	intron	GWAS	Open_Targets_22.09	Self-reported math ability (MTAG) [MTAG]	8e-09	0
NA	rs41317771	NA	intron	GWAS	Open_Targets_22.09	Eosinophil percentage of granulocytes	8.15e-09	0.0431707
NA	rs41317771	NA	intron	GWAS	Kanta_2025_03	Complement C4 [Mass/volume] in Serum or Plasma [g/l], sample-wise median	1.03e-08	-0.107515
NA	rs41317771	NA	intron	GWAS	Open_Targets_22.09	Mean corpuscular hemoglobin	1.03e-08	-0.022831
NA	rs41317771	NA	intron	GWAS	Open_Targets_22.09	Platelet count	1.35e-08	0.021369
NA	rs41317771	NA	intron	GWAS	Open_Targets_22.09	Neutrophil percentage of granulocytes	1.85e-08	-0.0421208
NA	rs41317771	NA	intron	GWAS	FinnGen_MVP_UKBB_meta	Psoriatic arthropathies	2.75e-08	0.142
NA	rs41317771	NA	intron	GWAS	Open_Targets_22.09	Trunk fat-free mass	2.81e-08	-0.0900139
NA	rs41317771	NA	intron	GWAS	FGR12_UKBB	Sensorineural hearing loss	2.82e-08	0.0598
NA	rs41317771	NA	intron	GWAS	FGR12_UKBB	Senile cataract	2.95e-08	0.0514
NA	rs41317771	NA	intron	GWAS	Open_Targets_22.09	Whole body fat-free mass	2.98e-08	-0.174085
NA	rs41317771	NA	intron	GWAS	FinnGen_R12	Sensorineural hearing loss	3.35e-08	0.0600721
NA	rs41317771	NA	intron	GWAS	FinnGen_R12	Height, inverse-rank normalized	3.76e-08	-0.012854
NA	rs41317771	NA	intron	GWAS	Open_Targets_22.09	Trunk predicted mass	3.94e-08	-0.0853909
NA	rs41317771	NA	intron	GWAS	FinnGen_R12	Senile cataract	4.34e-08	0.0537073
NA	rs41317775	NA	downstream gene	GWAS	FinnGen_R12	Spondylopathies (FG)	1.16e-235	0.719557
NA	rs41317775	NA	downstream gene	GWAS	FinnGen_R12	Ankylosing spondylitis	4.85e-215	0.839544
NA	rs41317775	NA	downstream gene	GWAS	FGR12_UKBB	Ankylosing spondylitis	1e-203	0.801
NA	rs41317775	NA	downstream gene	GWAS	FinnGen_R12	Spondyloarthritis	2.9e-175	0.56115
NA	rs41317775	NA	downstream gene	GWAS	FinnGen_MVP_UKBB_meta	Ankylosing spondylitis	5.37e-169	0.683
NA	rs41317775	NA	downstream gene	GWAS	FinnGen_R12	Acute and subacute iridocyclitis	3.87e-142	0.516172
NA	rs41317775	NA	downstream gene	GWAS	FinnGen_R12	Reimbursement for rheumatic diseases	8.17e-139	0.298666
NA	rs41317775	NA	downstream gene	GWAS	FinnGen_R12	Anterior Iridocyclitis	4.1e-138	0.497487
NA	rs41317775	NA	downstream gene	GWAS	FinnGen_R12	Iridocyclitis	1.7e-132	0.464388
NA	rs41317775	NA	downstream gene	GWAS	FinnGen_R12	Ankylosing spondylitis, strict definition	8.57e-132	0.937001
NA	rs41317775	NA	downstream gene	GWAS	FGR12_UKBB	Iridocyclitis	1e-123	0.429
NA	rs41317775	NA	downstream gene	GWAS	FinnGen_MVP_UKBB_meta	Spondyloarthritis	1.51e-102	0.337
NA	rs41317775	NA	downstream gene	GWAS	FinnGen_MVP_UKBB_meta	Iridocyclitis	1.48e-93	0.323
NA	rs41317775	NA	downstream gene	GWAS	FinnGen_R12	Biological medication for rheuma	1.18e-63	0.393085
NA	rs41317775	NA	downstream gene	GWAS	FinnGen_R12	Disorders of sclera, cornea, iris and ciliary body	1.76e-59	0.204435
NA	rs41317775	NA	downstream gene	GWAS	FinnGen_R12	Sacroiliitis, not elsewhere classified	4.57e-52	0.609023
NA	rs41317775	NA	downstream gene	GWAS	FinnGen_R12	Other specified/unspecified inflammatory spondylopathies	5.31e-52	0.606274
NA	rs41317775	NA	downstream gene	GWAS	Kanta_2025_03	Platelets [#/volume] in Blood [e9/l], sample-wise median	1.53e-51	0.0428076
NA	rs41317775	NA	downstream gene	GWAS	FGR12_UKBB	Sacroiliitis, not elsewhere classified	6.31e-50	0.586
NA	rs41317775	NA	downstream gene	GWAS	FinnGen_R12	Autoimmune diseases excluding thyroid diseases	3.17e-49	0.12578
NA	rs41317775	NA	downstream gene	GWAS	FGR12_UKBB	Autoimmune diseases excluding thyroid diseases	2e-45	0.114
NA	rs41317775	NA	downstream gene	GWAS	FinnGen_R12	Reactive arthropathies	9.43e-44	0.429962
NA	rs41317775	NA	downstream gene	GWAS	FGR12_UKBB	Reactive arthropathies	7.94e-43	0.42
NA	rs41317775	NA	downstream gene	GWAS	FinnGen_R12	Polyarthropathies	1.88e-39	0.141185
NA	rs41317775	NA	downstream gene	GWAS	FinnGen_R12	Second line medication for Crohn's disease	1.32e-35	0.155509
NA	rs41317775	NA	downstream gene	GWAS	FinnGen_R12	Reactive arthropathies, FINNGEN	5.68e-34	0.426476
NA	rs41317775	NA	downstream gene	GWAS	FinnGen_R12	Rheumatoid arthritis	2.93e-32	0.195642
NA	rs41317775	NA	downstream gene	GWAS	FinnGen_MVP_UKBB_meta	Rheumatoid arthritis	3.89e-29	0.144
NA	rs41317775	NA	downstream gene	GWAS	FinnGen_R12	Other arthritis (FG)	5.06e-29	0.189535
NA	rs41317775	NA	downstream gene	GWAS	FinnGen_R12	Chronic iridocyclitis	4.55e-28	0.473507
NA	rs41317775	NA	downstream gene	GWAS	FinnGen_R12	First line medication for Crohn's disease	9.88e-28	0.0803283
NA	rs41317775	NA	downstream gene	GWAS	FinnGen_R12	Spondylopathies	3.22e-27	0.108267
NA	rs41317775	NA	downstream gene	GWAS	FinnGen_R12	Other/unspecified rheumatoid arthritis	5.57e-26	0.293043
NA	rs41317775	NA	downstream gene	GWAS	FGR12_UKBB	Other arthritis (FG)	1.58e-25	0.16
NA	rs41317775	NA	downstream gene	GWAS	FinnGen_R12	Juvenile arthritis (FINNGEN)	3.2e-24	0.431204
NA	rs41317775	NA	downstream gene	GWAS	FGR12_UKBB	Juvenile arthritis (FINNGEN)	1.26e-23	0.422
NA	rs41317775	NA	downstream gene	GWAS	FinnGen_MVP_UKBB_meta	Sacroiliitis, not elsewhere classified	2.4e-23	0.259
NA	rs41317775	NA	downstream gene	GWAS	FinnGen_R12	Other (seronegative) rheumatoid arthritis, wide	3.71e-21	0.213483
NA	rs41317775	NA	downstream gene	GWAS	FGR12_UKBB	Seropositive rheumatoid arthritis, wide	6.31e-21	0.176
NA	rs41317775	NA	downstream gene	GWAS	FinnGen_R12	Type 1 diabetes, definitions combined	6.52e-21	0.276701
NA	rs41317775	NA	downstream gene	GWAS	FinnGen_R12	Autoimmune diseases	7.22e-21	0.0650213
NA	rs41317775	NA	downstream gene	GWAS	FinnGen_R12	Seropositive rheumatoid arthritis, wide	2.03e-20	0.174695
NA	rs41317775	NA	downstream gene	GWAS	Open_Targets_22.09	Eosinophil counts	2.53e-20	0.038234
NA	rs41317775	NA	downstream gene	GWAS	FGR12_UKBB	Type 1 diabetes, definitions combined	3.16e-20	0.238
NA	rs41317775	NA	downstream gene	GWAS	FGR12_UKBB	Other (seronegative) rheumatoid arthritis, wide	5.01e-20	0.19
NA	rs41317775	NA	downstream gene	GWAS	FGR12_UKBB	Autoimmune diseases	1e-18	0.0564
NA	rs41317775	NA	downstream gene	GWAS	FGR12_UKBB	Coeliac disease	3.16e-18	-0.241
NA	rs41317775	NA	downstream gene	GWAS	Open_Targets_22.09	Mean platelet volume	9.6e-18	-0.0369411
NA	rs41317775	NA	downstream gene	GWAS	Open_Targets_22.09	Eosinophil counts	1.5e-17	0.0379968
NA	rs41317775	NA	downstream gene	GWAS	FinnGen_R12	Other and unspecified iridocyclitis	2.11e-16	0.39551
NA	rs41317775	NA	downstream gene	GWAS	FinnGen_R12	Coeliac disease	2.87e-16	-0.256064
NA	rs41317775	NA	downstream gene	GWAS	Open_Targets_22.09	Eosinophil percentage of white cells	5.4e-16	0.036224
NA	rs41317775	NA	downstream gene	GWAS	FinnGen_R12	Juvenile rheumatoid arthirtis	6.09e-16	0.492308
NA	rs41317775	NA	downstream gene	GWAS	Open_Targets_22.09	Mean platelet volume	9.45e-16	-0.032376
NA	rs41317775	NA	downstream gene	GWAS	FinnGen_R12	Type1 diabetes, definitions combined, early onset	4e-14	0.274954
NA	rs41317775	NA	downstream gene	GWAS	Open_Targets_22.09	Eosinophill count	4.36e-14	0.0281622
NA	rs41317775	NA	downstream gene	GWAS	FGR12_UKBB	Type1 diabetes, definitions combined, early onset	1.26e-13	0.223
NA	rs41317775	NA	downstream gene	GWAS	Open_Targets_22.09	Mean platelet (thrombocyte) volume	7.4e-13	-0.03913
NA	rs41317775	NA	downstream gene	GWAS	FinnGen_R12	Postdysenteric arthropathy	1.04e-12	0.656193
NA	rs41317775	NA	downstream gene	GWAS	FinnGen_MVP_UKBB_meta	Type 1 diabetes, definitions combined	1.74e-12	0.11
NA	rs41317775	NA	downstream gene	GWAS	Open_Targets_22.09	Highest math class taken (MTAG) [MTAG]	2e-12	0
NA	rs41317775	NA	downstream gene	GWAS	FinnGen_R12	Seronegative rheumatoid arthritis	7.19e-12	0.198244
NA	rs41317775	NA	downstream gene	GWAS	Kanta_2025_03	Hemoglobin A1c/Hemoglobin.total in Blood [mmol/mol], sample-wise median	1.58e-11	0.0219871
NA	rs41317775	NA	downstream gene	GWAS	FinnGen_R12	Iridocyclitis in diseases classified elsewhere	1.82e-11	0.491761
NA	rs41317775	NA	downstream gene	GWAS	FinnGen_R12	Psoriatic arthropathies	1.08e-10	0.200688
NA	rs41317775	NA	downstream gene	GWAS	Kanta_2025_03	Thyrotropin [Units/volume] in Serum or Plasma [mu/l], sample-wise median	1.24e-10	-0.0221452
NA	rs41317775	NA	downstream gene	GWAS	FGR12_UKBB	Psoriatic arthropathies	1.29e-10	0.188
NA	rs41317775	NA	downstream gene	GWAS	FinnGen_R12	Dorsopathies	1.58e-10	0.0425948
NA	rs41317775	NA	downstream gene	GWAS	FGR12_UKBB	Seronegative rheumatoid arthritis	1.7e-10	0.177
NA	rs41317775	NA	downstream gene	GWAS	Open_Targets_22.09	Eosinophil counts	2.26e-10	0.0476681
NA	rs41317775	NA	downstream gene	GWAS	FinnGen_R12	Other disorders of ear	3.05e-10	0.0583308
NA	rs41317775	NA	downstream gene	GWAS	FinnGen_R12	Reiter disease	6.14e-10	0.695928
NA	rs41317775	NA	downstream gene	GWAS	Open_Targets_22.09	Eosinophill percentage	6.7e-10	0.0575494
NA	rs41317775	NA	downstream gene	GWAS	FinnGen_R12	Arthropathies	8.21e-10	0.0395501
NA	rs41317775	NA	downstream gene	GWAS	Open_Targets_22.09	Eosinophil percentage of white cells	1.51e-09	0.0453777
NA	rs41317775	NA	downstream gene	GWAS	Open_Targets_22.09	Sum eosinophil basophil counts	1.65e-09	0.0453448
NA	rs41317775	NA	downstream gene	GWAS	Open_Targets_22.09	Standing height	2.3e-09	-0.188585
NA	rs41317775	NA	downstream gene	GWAS	Open_Targets_22.09	Self-reported math ability (MTAG) [MTAG]	8e-09	0
NA	rs41317775	NA	downstream gene	GWAS	Open_Targets_22.09	Eosinophil percentage of granulocytes	9.13e-09	0.0433509
NA	rs41317775	NA	downstream gene	GWAS	Kanta_2025_03	Complement C4 [Mass/volume] in Serum or Plasma [g/l], sample-wise median	1.03e-08	-0.107515
NA	rs41317775	NA	downstream gene	GWAS	Open_Targets_22.09	Mean corpuscular hemoglobin	1.14e-08	-0.022766
NA	rs41317775	NA	downstream gene	GWAS	Open_Targets_22.09	Platelet count	1.61e-08	0.02126
NA	rs41317775	NA	downstream gene	GWAS	Open_Targets_22.09	Neutrophil percentage of granulocytes	1.88e-08	-0.0424201
NA	rs41317775	NA	downstream gene	GWAS	FGR12_UKBB	Senile cataract	2.82e-08	0.0514
NA	rs41317775	NA	downstream gene	GWAS	FGR12_UKBB	Sensorineural hearing loss	2.82e-08	0.0598
NA	rs41317775	NA	downstream gene	GWAS	Open_Targets_22.09	Trunk fat-free mass	2.82e-08	-0.0900091
NA	rs41317775	NA	downstream gene	GWAS	Open_Targets_22.09	Whole body fat-free mass	3.01e-08	-0.174064
NA	rs41317775	NA	downstream gene	GWAS	FinnGen_R12	Sensorineural hearing loss	3.35e-08	0.0600721
NA	rs41317775	NA	downstream gene	GWAS	FinnGen_R12	Height, inverse-rank normalized	3.76e-08	-0.012854
NA	rs41317775	NA	downstream gene	GWAS	Open_Targets_22.09	Trunk predicted mass	3.95e-08	-0.0853929
NA	rs41317775	NA	downstream gene	GWAS	FinnGen_MVP_UKBB_meta	Psoriatic arthropathies	4.17e-08	0.138
NA	rs41317775	NA	downstream gene	GWAS	FinnGen_R12	Senile cataract	4.34e-08	0.0537073
NA	rs113346676	NA	upstream gene	GWAS	FinnGen_R12	Spondylopathies (FG)	1.01e-236	0.721518
NA	rs113346676	NA	upstream gene	GWAS	FinnGen_R12	Ankylosing spondylitis	1.56e-215	0.840978
NA	rs113346676	NA	upstream gene	GWAS	FGR12_UKBB	Ankylosing spondylitis	1e-203	0.801
NA	rs113346676	NA	upstream gene	GWAS	FinnGen_R12	Spondyloarthritis	2.23e-176	0.563198
NA	rs113346676	NA	upstream gene	GWAS	FinnGen_MVP_UKBB_meta	Ankylosing spondylitis	9.55e-170	0.686
NA	rs113346676	NA	upstream gene	GWAS	FinnGen_R12	Acute and subacute iridocyclitis	1.05e-142	0.517549
NA	rs113346676	NA	upstream gene	GWAS	FinnGen_R12	Reimbursement for rheumatic diseases	8.38e-139	0.298933
NA	rs113346676	NA	upstream gene	GWAS	FinnGen_R12	Anterior Iridocyclitis	9.73e-139	0.498948
NA	rs113346676	NA	upstream gene	GWAS	FinnGen_R12	Iridocyclitis	3.13e-133	0.465983
NA	rs113346676	NA	upstream gene	GWAS	FinnGen_R12	Ankylosing spondylitis, strict definition	4.55e-132	0.938533
NA	rs113346676	NA	upstream gene	GWAS	FGR12_UKBB	Iridocyclitis	1e-123	0.431
NA	rs113346676	NA	upstream gene	GWAS	FinnGen_MVP_UKBB_meta	Spondyloarthritis	4.27e-106	0.352
NA	rs113346676	NA	upstream gene	GWAS	FinnGen_MVP_UKBB_meta	Iridocyclitis	1.55e-101	0.346
NA	rs113346676	NA	upstream gene	GWAS	FinnGen_R12	Biological medication for rheuma	2.69e-63	0.392422
NA	rs113346676	NA	upstream gene	GWAS	FinnGen_R12	Disorders of sclera, cornea, iris and ciliary body	1.84e-59	0.204613
NA	rs113346676	NA	upstream gene	GWAS	FinnGen_R12	Sacroiliitis, not elsewhere classified	1.6e-52	0.611926
NA	rs113346676	NA	upstream gene	GWAS	FinnGen_R12	Other specified/unspecified inflammatory spondylopathies	1.88e-52	0.60908
NA	rs113346676	NA	upstream gene	GWAS	Kanta_2025_03	Platelets [#/volume] in Blood [e9/l], sample-wise median	1.03e-51	0.0429297
NA	rs113346676	NA	upstream gene	GWAS	FGR12_UKBB	Sacroiliitis, not elsewhere classified	1.58e-50	0.589
NA	rs113346676	NA	upstream gene	GWAS	FinnGen_R12	Autoimmune diseases excluding thyroid diseases	3.79e-49	0.125803
NA	rs113346676	NA	upstream gene	GWAS	FGR12_UKBB	Autoimmune diseases excluding thyroid diseases	1e-45	0.115
NA	rs113346676	NA	upstream gene	GWAS	FinnGen_R12	Reactive arthropathies	1.68e-43	0.429197
NA	rs113346676	NA	upstream gene	GWAS	FGR12_UKBB	Reactive arthropathies	1.26e-42	0.419
NA	rs113346676	NA	upstream gene	GWAS	FinnGen_R12	Polyarthropathies	3.45e-39	0.140853
NA	rs113346676	NA	upstream gene	GWAS	FinnGen_R12	Second line medication for Crohn's disease	2.85e-35	0.154923
NA	rs113346676	NA	upstream gene	GWAS	FinnGen_R12	Reactive arthropathies, FINNGEN	1.26e-33	0.424809
NA	rs113346676	NA	upstream gene	GWAS	FinnGen_R12	Rheumatoid arthritis	4.69e-32	0.195211
NA	rs113346676	NA	upstream gene	GWAS	FinnGen_R12	Other arthritis (FG)	3.66e-29	0.19019
NA	rs113346676	NA	upstream gene	GWAS	FinnGen_MVP_UKBB_meta	Rheumatoid arthritis	1.32e-28	0.145
NA	rs113346676	NA	upstream gene	GWAS	FinnGen_R12	Chronic iridocyclitis	2.34e-28	0.476177
NA	rs113346676	NA	upstream gene	GWAS	FinnGen_R12	Spondylopathies	1.14e-27	0.109301
NA	rs113346676	NA	upstream gene	GWAS	FinnGen_R12	First line medication for Crohn's disease	1.27e-27	0.0802476
NA	rs113346676	NA	upstream gene	GWAS	FinnGen_R12	Other/unspecified rheumatoid arthritis	9.71e-26	0.29195
NA	rs113346676	NA	upstream gene	GWAS	FGR12_UKBB	Other arthritis (FG)	1e-25	0.161
NA	rs113346676	NA	upstream gene	GWAS	FinnGen_MVP_UKBB_meta	Sacroiliitis, not elsewhere classified	3.55e-25	0.279
NA	rs113346676	NA	upstream gene	GWAS	FinnGen_R12	Juvenile arthritis (FINNGEN)	4.11e-24	0.430647
NA	rs113346676	NA	upstream gene	GWAS	FGR12_UKBB	Juvenile arthritis (FINNGEN)	1.58e-23	0.422
NA	rs113346676	NA	upstream gene	GWAS	FinnGen_R12	Other (seronegative) rheumatoid arthritis, wide	5.48e-21	0.212808
NA	rs113346676	NA	upstream gene	GWAS	FinnGen_R12	Type 1 diabetes, definitions combined	7.15e-21	0.276725
NA	rs113346676	NA	upstream gene	GWAS	FGR12_UKBB	Seropositive rheumatoid arthritis, wide	1e-20	0.175
NA	rs113346676	NA	upstream gene	GWAS	FGR12_UKBB	Type 1 diabetes, definitions combined	1.58e-20	0.24
NA	rs113346676	NA	upstream gene	GWAS	FinnGen_R12	Autoimmune diseases	1.93e-20	0.0643704
NA	rs113346676	NA	upstream gene	GWAS	FGR12_UKBB	Other (seronegative) rheumatoid arthritis, wide	2e-20	0.193
NA	rs113346676	NA	upstream gene	GWAS	FinnGen_R12	Seropositive rheumatoid arthritis, wide	3.34e-20	0.173884
NA	rs113346676	NA	upstream gene	GWAS	Open_Targets_22.09	Eosinophil counts	4.7e-20	0.038369
NA	rs113346676	NA	upstream gene	GWAS	FGR12_UKBB	Autoimmune diseases	1.58e-18	0.0563
NA	rs113346676	NA	upstream gene	GWAS	Open_Targets_22.09	Mean platelet volume	2.2e-18	-0.0379836
NA	rs113346676	NA	upstream gene	GWAS	FGR12_UKBB	Coeliac disease	2.51e-18	-0.242
NA	rs113346676	NA	upstream gene	GWAS	Open_Targets_22.09	Eosinophil counts	2.9e-17	0.0379704
NA	rs113346676	NA	upstream gene	GWAS	FinnGen_R12	Other and unspecified iridocyclitis	1.38e-16	0.398019
NA	rs113346676	NA	upstream gene	GWAS	FinnGen_R12	Coeliac disease	1.77e-16	-0.25833
NA	rs113346676	NA	upstream gene	GWAS	Open_Targets_22.09	Mean platelet volume	4.04e-16	-0.033143
NA	rs113346676	NA	upstream gene	GWAS	FinnGen_R12	Juvenile rheumatoid arthirtis	7.39e-16	0.491428
NA	rs113346676	NA	upstream gene	GWAS	Open_Targets_22.09	Eosinophil percentage of white cells	9.2e-16	0.0362441
NA	rs113346676	NA	upstream gene	GWAS	FinnGen_R12	Type1 diabetes, definitions combined, early onset	2.93e-14	0.276602
NA	rs113346676	NA	upstream gene	GWAS	FGR12_UKBB	Type1 diabetes, definitions combined, early onset	5.01e-14	0.227
NA	rs113346676	NA	upstream gene	GWAS	Open_Targets_22.09	Eosinophill count	2.68e-13	0.0274779
NA	rs113346676	NA	upstream gene	GWAS	Open_Targets_22.09	Mean platelet (thrombocyte) volume	2.91e-13	-0.0401293
NA	rs113346676	NA	upstream gene	GWAS	FinnGen_R12	Postdysenteric arthropathy	1.73e-12	0.65122
NA	rs113346676	NA	upstream gene	GWAS	FinnGen_MVP_UKBB_meta	Type 1 diabetes, definitions combined	1.91e-12	0.116
NA	rs113346676	NA	upstream gene	GWAS	Open_Targets_22.09	Highest math class taken (MTAG) [MTAG]	2e-12	0
NA	rs113346676	NA	upstream gene	GWAS	FinnGen_R12	Seronegative rheumatoid arthritis	1.06e-11	0.196875
NA	rs113346676	NA	upstream gene	GWAS	FinnGen_R12	Iridocyclitis in diseases classified elsewhere	2.34e-11	0.489912
NA	rs113346676	NA	upstream gene	GWAS	Kanta_2025_03	Hemoglobin A1c/Hemoglobin.total in Blood [mmol/mol], sample-wise median	2.46e-11	0.021801
NA	rs113346676	NA	upstream gene	GWAS	Kanta_2025_03	Thyrotropin [Units/volume] in Serum or Plasma [mu/l], sample-wise median	1.07e-10	-0.0222421
NA	rs113346676	NA	upstream gene	GWAS	FinnGen_R12	Dorsopathies	1.36e-10	0.0427918
NA	rs113346676	NA	upstream gene	GWAS	FGR12_UKBB	Seronegative rheumatoid arthritis	1.66e-10	0.178
NA	rs113346676	NA	upstream gene	GWAS	FinnGen_R12	Psoriatic arthropathies	2.02e-10	0.198074
NA	rs113346676	NA	upstream gene	GWAS	FGR12_UKBB	Psoriatic arthropathies	2.57e-10	0.186
NA	rs113346676	NA	upstream gene	GWAS	Open_Targets_22.09	Eosinophil counts	2.67e-10	0.0475908
NA	rs113346676	NA	upstream gene	GWAS	FinnGen_R12	Other disorders of ear	3.29e-10	0.0582833
NA	rs113346676	NA	upstream gene	GWAS	FinnGen_R12	Reiter disease	5.5e-10	0.697904
NA	rs113346676	NA	upstream gene	GWAS	FinnGen_R12	Arthropathies	8.85e-10	0.0395162
NA	rs113346676	NA	upstream gene	GWAS	Open_Targets_22.09	Eosinophill percentage	1.46e-09	0.0568323
NA	rs113346676	NA	upstream gene	GWAS	Open_Targets_22.09	Sum eosinophil basophil counts	1.6e-09	0.0454872
NA	rs113346676	NA	upstream gene	GWAS	Open_Targets_22.09	Eosinophil percentage of white cells	1.72e-09	0.0453279
NA	rs113346676	NA	upstream gene	GWAS	Open_Targets_22.09	Platelet count	2.45e-09	0.022701
NA	rs113346676	NA	upstream gene	GWAS	Kanta_2025_03	Complement C4 [Mass/volume] in Serum or Plasma [g/l], sample-wise median	7.63e-09	-0.108544
NA	rs113346676	NA	upstream gene	GWAS	Open_Targets_22.09	Self-reported math ability (MTAG) [MTAG]	8e-09	0
NA	rs113346676	NA	upstream gene	GWAS	FinnGen_MVP_UKBB_meta	Psoriatic arthropathies	1.15e-08	0.147
NA	rs113346676	NA	upstream gene	GWAS	FinnGen_MVP_UKBB_meta	Other disorders of ear	1.23e-08	0.0331
NA	rs113346676	NA	upstream gene	GWAS	Open_Targets_22.09	Eosinophil percentage of granulocytes	1.29e-08	0.0430066
NA	rs113346676	NA	upstream gene	GWAS	Open_Targets_22.09	Standing height	1.68e-08	-0.179489
NA	rs113346676	NA	upstream gene	GWAS	FGR12_UKBB	Sensorineural hearing loss	2.69e-08	0.0599
NA	rs113346676	NA	upstream gene	GWAS	Open_Targets_22.09	Whole body fat-free mass	2.74e-08	-0.175947
NA	rs113346676	NA	upstream gene	GWAS	Open_Targets_22.09	Trunk fat-free mass	3.1e-08	-0.0904475
NA	rs113346676	NA	upstream gene	GWAS	FinnGen_R12	Sensorineural hearing loss	3.29e-08	0.0601625
NA	rs113346676	NA	upstream gene	GWAS	Open_Targets_22.09	Neutrophil percentage of granulocytes	3.47e-08	-0.0417111
NA	rs113346676	NA	upstream gene	GWAS	FGR12_UKBB	Senile cataract	3.72e-08	0.0511
NA	rs113346676	NA	upstream gene	GWAS	Open_Targets_22.09	Mean corpuscular hemoglobin	3.74e-08	-0.022179
NA	rs113346676	NA	upstream gene	GWAS	FinnGen_R12	Height, inverse-rank normalized	4.13e-08	-0.0128298
NA	rs113346676	NA	upstream gene	GWAS	Open_Targets_22.09	Trunk predicted mass	4.39e-08	-0.0857684
NA	rs6904165	NA	upstream gene	GWAS	FinnGen_R12	Spondylopathies (FG)	4.57e-236	0.719943
NA	rs6904165	NA	upstream gene	GWAS	FinnGen_R12	Ankylosing spondylitis	1.44e-215	0.840261
NA	rs6904165	NA	upstream gene	GWAS	FGR12_UKBB	Ankylosing spondylitis	1e-203	0.801
NA	rs6904165	NA	upstream gene	GWAS	FinnGen_R12	Spondyloarthritis	1.58e-175	0.561439
NA	rs6904165	NA	upstream gene	GWAS	FinnGen_MVP_UKBB_meta	Ankylosing spondylitis	2.95e-169	0.683
NA	rs6904165	NA	upstream gene	GWAS	FinnGen_R12	Acute and subacute iridocyclitis	3.05e-142	0.516273
NA	rs6904165	NA	upstream gene	GWAS	FinnGen_R12	Reimbursement for rheumatic diseases	3.42e-139	0.299
NA	rs6904165	NA	upstream gene	GWAS	FinnGen_R12	Anterior Iridocyclitis	2.67e-138	0.497726
NA	rs6904165	NA	upstream gene	GWAS	FinnGen_R12	Iridocyclitis	1.16e-132	0.464595
NA	rs6904165	NA	upstream gene	GWAS	FinnGen_R12	Ankylosing spondylitis, strict definition	4.25e-132	0.937684
NA	rs6904165	NA	upstream gene	GWAS	FGR12_UKBB	Iridocyclitis	1e-124	0.43
NA	rs6904165	NA	upstream gene	GWAS	FinnGen_MVP_UKBB_meta	Spondyloarthritis	1.55e-102	0.337
NA	rs6904165	NA	upstream gene	GWAS	FinnGen_MVP_UKBB_meta	Iridocyclitis	2.95e-93	0.321
NA	rs6904165	NA	upstream gene	GWAS	FinnGen_R12	Biological medication for rheuma	1.06e-63	0.393127
NA	rs6904165	NA	upstream gene	GWAS	FinnGen_R12	Disorders of sclera, cornea, iris and ciliary body	1.01e-59	0.204817
NA	rs6904165	NA	upstream gene	GWAS	FinnGen_R12	Sacroiliitis, not elsewhere classified	1.95e-52	0.610748
NA	rs6904165	NA	upstream gene	GWAS	FinnGen_R12	Other specified/unspecified inflammatory spondylopathies	6.12e-52	0.605887
NA	rs6904165	NA	upstream gene	GWAS	Kanta_2025_03	Platelets [#/volume] in Blood [e9/l], sample-wise median	2.87e-51	0.0426832
NA	rs6904165	NA	upstream gene	GWAS	FGR12_UKBB	Sacroiliitis, not elsewhere classified	2.51e-50	0.587
NA	rs6904165	NA	upstream gene	GWAS	FinnGen_R12	Autoimmune diseases excluding thyroid diseases	2.56e-49	0.12588
NA	rs6904165	NA	upstream gene	GWAS	FGR12_UKBB	Autoimmune diseases excluding thyroid diseases	2e-45	0.114
NA	rs6904165	NA	upstream gene	GWAS	FinnGen_R12	Reactive arthropathies	3.78e-44	0.431731
NA	rs6904165	NA	upstream gene	GWAS	FGR12_UKBB	Reactive arthropathies	3.16e-43	0.421
NA	rs6904165	NA	upstream gene	GWAS	FinnGen_R12	Polyarthropathies	2.39e-39	0.140969
NA	rs6904165	NA	upstream gene	GWAS	FinnGen_R12	Second line medication for Crohn's disease	1.04e-35	0.155701
NA	rs6904165	NA	upstream gene	GWAS	FinnGen_R12	Reactive arthropathies, FINNGEN	2.22e-34	0.428807
NA	rs6904165	NA	upstream gene	GWAS	FinnGen_R12	Rheumatoid arthritis	2.45e-32	0.19584
NA	rs6904165	NA	upstream gene	GWAS	FinnGen_MVP_UKBB_meta	Rheumatoid arthritis	4.37e-29	0.144
NA	rs6904165	NA	upstream gene	GWAS	FinnGen_R12	Other arthritis (FG)	4.59e-29	0.18964
NA	rs6904165	NA	upstream gene	GWAS	FinnGen_R12	Chronic iridocyclitis	3.06e-28	0.474797
NA	rs6904165	NA	upstream gene	GWAS	FinnGen_R12	First line medication for Crohn's disease	8.29e-28	0.0804313
NA	rs6904165	NA	upstream gene	GWAS	FinnGen_R12	Spondylopathies	2.87e-27	0.108355
NA	rs6904165	NA	upstream gene	GWAS	FinnGen_R12	Other/unspecified rheumatoid arthritis	6.01e-26	0.292827
NA	rs6904165	NA	upstream gene	GWAS	FGR12_UKBB	Other arthritis (FG)	2e-25	0.16
NA	rs6904165	NA	upstream gene	GWAS	FinnGen_R12	Juvenile arthritis (FINNGEN)	3.5e-24	0.43076
NA	rs6904165	NA	upstream gene	GWAS	FinnGen_MVP_UKBB_meta	Sacroiliitis, not elsewhere classified	1.45e-23	0.259
NA	rs6904165	NA	upstream gene	GWAS	FGR12_UKBB	Juvenile arthritis (FINNGEN)	1.58e-23	0.421
NA	rs6904165	NA	upstream gene	GWAS	FinnGen_R12	Other (seronegative) rheumatoid arthritis, wide	3.24e-21	0.213756
NA	rs6904165	NA	upstream gene	GWAS	FinnGen_R12	Autoimmune diseases	3.79e-21	0.0654755
NA	rs6904165	NA	upstream gene	GWAS	FGR12_UKBB	Seropositive rheumatoid arthritis, wide	6.31e-21	0.176
NA	rs6904165	NA	upstream gene	GWAS	FinnGen_R12	Type 1 diabetes, definitions combined	7e-21	0.276436
NA	rs6904165	NA	upstream gene	GWAS	FinnGen_R12	Seropositive rheumatoid arthritis, wide	1.76e-20	0.174941
NA	rs6904165	NA	upstream gene	GWAS	FGR12_UKBB	Type 1 diabetes, definitions combined	3.16e-20	0.238
NA	rs6904165	NA	upstream gene	GWAS	FGR12_UKBB	Other (seronegative) rheumatoid arthritis, wide	5.01e-20	0.19
NA	rs6904165	NA	upstream gene	GWAS	Open_Targets_22.09	Eosinophil counts	5.07e-20	0.037899
NA	rs6904165	NA	upstream gene	GWAS	FGR12_UKBB	Autoimmune diseases	7.94e-19	0.0565
NA	rs6904165	NA	upstream gene	GWAS	FGR12_UKBB	Coeliac disease	3.98e-18	-0.24
NA	rs6904165	NA	upstream gene	GWAS	Open_Targets_22.09	Mean platelet volume	5.7e-18	-0.0371671
NA	rs6904165	NA	upstream gene	GWAS	Open_Targets_22.09	Eosinophil counts	2.9e-17	0.0376158
NA	rs6904165	NA	upstream gene	GWAS	FinnGen_R12	Other and unspecified iridocyclitis	1.52e-16	0.397117
NA	rs6904165	NA	upstream gene	GWAS	FinnGen_R12	Coeliac disease	4.32e-16	-0.254378
NA	rs6904165	NA	upstream gene	GWAS	Open_Targets_22.09	Mean platelet volume	5.4e-16	-0.032728
NA	rs6904165	NA	upstream gene	GWAS	FinnGen_R12	Juvenile rheumatoid arthirtis	6.5e-16	0.491725
NA	rs6904165	NA	upstream gene	GWAS	Open_Targets_22.09	Eosinophil percentage of white cells	1.1e-15	0.0357932
NA	rs6904165	NA	upstream gene	GWAS	Open_Targets_22.09	Eosinophill count	4.83e-14	0.028084
NA	rs6904165	NA	upstream gene	GWAS	FinnGen_R12	Type1 diabetes, definitions combined, early onset	5.51e-14	0.273448
NA	rs6904165	NA	upstream gene	GWAS	FGR12_UKBB	Type1 diabetes, definitions combined, early onset	1.58e-13	0.222
NA	rs6904165	NA	upstream gene	GWAS	Open_Targets_22.09	Mean platelet (thrombocyte) volume	9.66e-13	-0.0388922
NA	rs6904165	NA	upstream gene	GWAS	FinnGen_R12	Postdysenteric arthropathy	1.07e-12	0.655843
NA	rs6904165	NA	upstream gene	GWAS	FinnGen_MVP_UKBB_meta	Type 1 diabetes, definitions combined	1.41e-12	0.11
NA	rs6904165	NA	upstream gene	GWAS	Open_Targets_22.09	Highest math class taken (MTAG) [MTAG]	2e-12	0
NA	rs6904165	NA	upstream gene	GWAS	FinnGen_R12	Seronegative rheumatoid arthritis	5.67e-12	0.199152
NA	rs6904165	NA	upstream gene	GWAS	FinnGen_R12	Iridocyclitis in diseases classified elsewhere	1.9e-11	0.491286
NA	rs6904165	NA	upstream gene	GWAS	Kanta_2025_03	Hemoglobin A1c/Hemoglobin.total in Blood [mmol/mol], sample-wise median	2.17e-11	0.0218338
NA	rs6904165	NA	upstream gene	GWAS	FinnGen_R12	Psoriatic arthropathies	9.17e-11	0.201382
NA	rs6904165	NA	upstream gene	GWAS	FGR12_UKBB	Psoriatic arthropathies	1.17e-10	0.189
NA	rs6904165	NA	upstream gene	GWAS	Kanta_2025_03	Thyrotropin [Units/volume] in Serum or Plasma [mu/l], sample-wise median	1.3e-10	-0.0221162
NA	rs6904165	NA	upstream gene	GWAS	FGR12_UKBB	Seronegative rheumatoid arthritis	1.41e-10	0.178
NA	rs6904165	NA	upstream gene	GWAS	Open_Targets_22.09	Celiac disease	1.74e-10	-0.250258
NA	rs6904165	NA	upstream gene	GWAS	FinnGen_R12	Dorsopathies	2.07e-10	0.042313
NA	rs6904165	NA	upstream gene	GWAS	Open_Targets_22.09	Eosinophil counts	2.11e-10	0.0473781
NA	rs6904165	NA	upstream gene	GWAS	FinnGen_R12	Other disorders of ear	2.9e-10	0.0583948
NA	rs6904165	NA	upstream gene	GWAS	FinnGen_R12	Reiter disease	6.22e-10	0.695688
NA	rs6904165	NA	upstream gene	GWAS	FinnGen_R12	Arthropathies	7.19e-10	0.0396777
NA	rs6904165	NA	upstream gene	GWAS	Open_Targets_22.09	Eosinophill percentage	9.45e-10	0.0569825
NA	rs6904165	NA	upstream gene	GWAS	Open_Targets_22.09	Eosinophil percentage of white cells	1.2e-09	0.0452978
NA	rs6904165	NA	upstream gene	GWAS	Open_Targets_22.09	Sum eosinophil basophil counts	1.52e-09	0.0450976
NA	rs6904165	NA	upstream gene	GWAS	Open_Targets_22.09	Mean corpuscular hemoglobin	3.73e-09	-0.023579
NA	rs6904165	NA	upstream gene	GWAS	Open_Targets_22.09	Standing height	4.32e-09	-0.18515
NA	rs6904165	NA	upstream gene	GWAS	Open_Targets_22.09	Eosinophil percentage of granulocytes	7.28e-09	0.0432966
NA	rs6904165	NA	upstream gene	GWAS	Open_Targets_22.09	Self-reported math ability (MTAG) [MTAG]	8e-09	0
NA	rs6904165	NA	upstream gene	GWAS	Kanta_2025_03	Complement C4 [Mass/volume] in Serum or Plasma [g/l], sample-wise median	1.06e-08	-0.107394
NA	rs6904165	NA	upstream gene	GWAS	Open_Targets_22.09	Platelet count	1.09e-08	0.021573
NA	rs6904165	NA	upstream gene	GWAS	Open_Targets_22.09	Neutrophil percentage of granulocytes	1.49e-08	-0.0423853
NA	rs6904165	NA	upstream gene	GWAS	FGR12_UKBB	Sensorineural hearing loss	2.09e-08	0.0603
NA	rs6904165	NA	upstream gene	GWAS	Open_Targets_22.09	Whole body fat-free mass	2.22e-08	-0.175564
NA	rs6904165	NA	upstream gene	GWAS	Open_Targets_22.09	Trunk fat-free mass	2.31e-08	-0.0904851
NA	rs6904165	NA	upstream gene	GWAS	FinnGen_R12	Sensorineural hearing loss	2.58e-08	0.0605508
NA	rs6904165	NA	upstream gene	GWAS	Open_Targets_22.09	Trunk predicted mass	3.28e-08	-0.0858262
NA	rs6904165	NA	upstream gene	GWAS	FGR12_UKBB	Senile cataract	3.55e-08	0.0511
NA	rs6904165	NA	upstream gene	GWAS	FinnGen_R12	Height, inverse-rank normalized	4.08e-08	-0.0128178
NA	rs6904165	NA	upstream gene	GWAS	FinnGen_R12	Senile cataract	4.16e-08	0.0537759
NA	rs6904165	NA	upstream gene	GWAS	Open_Targets_22.09	Whole body water mass	4.95e-08	-0.126037
NA	rs75418220	NA	intron	GWAS	FinnGen_R12	Spondylopathies (FG)	1.16e-235	0.719558
NA	rs75418220	NA	intron	GWAS	FinnGen_R12	Ankylosing spondylitis	4.85e-215	0.839544
NA	rs75418220	NA	intron	GWAS	FGR12_UKBB	Ankylosing spondylitis	1e-202	0.8
NA	rs75418220	NA	intron	GWAS	FinnGen_R12	Spondyloarthritis	2.9e-175	0.561151
NA	rs75418220	NA	intron	GWAS	FinnGen_MVP_UKBB_meta	Ankylosing spondylitis	7.41e-169	0.683
NA	rs75418220	NA	intron	GWAS	FinnGen_R12	Acute and subacute iridocyclitis	3.86e-142	0.516172
NA	rs75418220	NA	intron	GWAS	FinnGen_R12	Reimbursement for rheumatic diseases	8.17e-139	0.298667
NA	rs75418220	NA	intron	GWAS	FinnGen_R12	Anterior Iridocyclitis	4.1e-138	0.497488
NA	rs75418220	NA	intron	GWAS	FinnGen_R12	Iridocyclitis	1.7e-132	0.464389
NA	rs75418220	NA	intron	GWAS	FinnGen_R12	Ankylosing spondylitis, strict definition	8.57e-132	0.937002
NA	rs75418220	NA	intron	GWAS	FGR12_UKBB	Iridocyclitis	1e-123	0.429
NA	rs75418220	NA	intron	GWAS	FinnGen_MVP_UKBB_meta	Spondyloarthritis	4.9e-102	0.337
NA	rs75418220	NA	intron	GWAS	FinnGen_MVP_UKBB_meta	Iridocyclitis	4.57e-93	0.322
NA	rs75418220	NA	intron	GWAS	FinnGen_R12	Biological medication for rheuma	1.19e-63	0.393079
NA	rs75418220	NA	intron	GWAS	FinnGen_R12	Disorders of sclera, cornea, iris and ciliary body	1.78e-59	0.20443
NA	rs75418220	NA	intron	GWAS	FinnGen_R12	Sacroiliitis, not elsewhere classified	4.57e-52	0.609023
NA	rs75418220	NA	intron	GWAS	FinnGen_R12	Other specified/unspecified inflammatory spondylopathies	5.31e-52	0.606274
NA	rs75418220	NA	intron	GWAS	Kanta_2025_03	Platelets [#/volume] in Blood [e9/l], sample-wise median	1.52e-51	0.0428091
NA	rs75418220	NA	intron	GWAS	FGR12_UKBB	Sacroiliitis, not elsewhere classified	6.31e-50	0.586
NA	rs75418220	NA	intron	GWAS	FinnGen_R12	Autoimmune diseases excluding thyroid diseases	3.17e-49	0.125779
NA	rs75418220	NA	intron	GWAS	FGR12_UKBB	Autoimmune diseases excluding thyroid diseases	2e-45	0.114
NA	rs75418220	NA	intron	GWAS	FinnGen_R12	Reactive arthropathies	9.43e-44	0.429964
NA	rs75418220	NA	intron	GWAS	FGR12_UKBB	Reactive arthropathies	7.94e-43	0.42
NA	rs75418220	NA	intron	GWAS	FinnGen_R12	Polyarthropathies	1.88e-39	0.141184
NA	rs75418220	NA	intron	GWAS	FinnGen_R12	Second line medication for Crohn's disease	1.32e-35	0.155507
NA	rs75418220	NA	intron	GWAS	FinnGen_R12	Reactive arthropathies, FINNGEN	5.68e-34	0.426478
NA	rs75418220	NA	intron	GWAS	FinnGen_R12	Rheumatoid arthritis	2.93e-32	0.195643
NA	rs75418220	NA	intron	GWAS	FinnGen_MVP_UKBB_meta	Rheumatoid arthritis	2.75e-29	0.144
NA	rs75418220	NA	intron	GWAS	FinnGen_R12	Other arthritis (FG)	5.06e-29	0.189536
NA	rs75418220	NA	intron	GWAS	FinnGen_R12	Chronic iridocyclitis	4.55e-28	0.473508
NA	rs75418220	NA	intron	GWAS	FinnGen_R12	First line medication for Crohn's disease	9.87e-28	0.080329
NA	rs75418220	NA	intron	GWAS	FinnGen_R12	Spondylopathies	3.23e-27	0.108265
NA	rs75418220	NA	intron	GWAS	FinnGen_R12	Other/unspecified rheumatoid arthritis	5.57e-26	0.293044
NA	rs75418220	NA	intron	GWAS	FGR12_UKBB	Other arthritis (FG)	2e-25	0.16
NA	rs75418220	NA	intron	GWAS	FinnGen_R12	Juvenile arthritis (FINNGEN)	3.2e-24	0.431204
NA	rs75418220	NA	intron	GWAS	FGR12_UKBB	Juvenile arthritis (FINNGEN)	1.26e-23	0.422
NA	rs75418220	NA	intron	GWAS	FinnGen_MVP_UKBB_meta	Sacroiliitis, not elsewhere classified	1.32e-22	0.255
NA	rs75418220	NA	intron	GWAS	FinnGen_R12	Other (seronegative) rheumatoid arthritis, wide	3.71e-21	0.213483
NA	rs75418220	NA	intron	GWAS	FGR12_UKBB	Seropositive rheumatoid arthritis, wide	6.31e-21	0.176
NA	rs75418220	NA	intron	GWAS	FinnGen_R12	Type 1 diabetes, definitions combined	6.52e-21	0.276702
NA	rs75418220	NA	intron	GWAS	FinnGen_R12	Autoimmune diseases	7.25e-21	0.0650177
NA	rs75418220	NA	intron	GWAS	FinnGen_R12	Seropositive rheumatoid arthritis, wide	2.03e-20	0.174696
NA	rs75418220	NA	intron	GWAS	FGR12_UKBB	Type 1 diabetes, definitions combined	3.16e-20	0.238
NA	rs75418220	NA	intron	GWAS	Open_Targets_22.09	Eosinophil counts	3.9e-20	0.038062
NA	rs75418220	NA	intron	GWAS	FGR12_UKBB	Other (seronegative) rheumatoid arthritis, wide	5.01e-20	0.191
NA	rs75418220	NA	intron	GWAS	FGR12_UKBB	Autoimmune diseases	1.26e-18	0.0563
NA	rs75418220	NA	intron	GWAS	FGR12_UKBB	Coeliac disease	3.98e-18	-0.24
NA	rs75418220	NA	intron	GWAS	Open_Targets_22.09	Mean platelet volume	6.2e-18	-0.0371755
NA	rs75418220	NA	intron	GWAS	Open_Targets_22.09	Eosinophil counts	2.2e-17	0.0378146
NA	rs75418220	NA	intron	GWAS	FinnGen_R12	Other and unspecified iridocyclitis	2.11e-16	0.39551
NA	rs75418220	NA	intron	GWAS	FinnGen_R12	Coeliac disease	2.87e-16	-0.256064
NA	rs75418220	NA	intron	GWAS	FinnGen_R12	Juvenile rheumatoid arthirtis	6.09e-16	0.492308
NA	rs75418220	NA	intron	GWAS	Open_Targets_22.09	Mean platelet volume	6.76e-16	-0.032557
NA	rs75418220	NA	intron	GWAS	Open_Targets_22.09	Eosinophil percentage of white cells	8.4e-16	0.0359956
NA	rs75418220	NA	intron	GWAS	FinnGen_R12	Type1 diabetes, definitions combined, early onset	4e-14	0.274954
NA	rs75418220	NA	intron	GWAS	Open_Targets_22.09	Eosinophill count	5.1e-14	0.0280954
NA	rs75418220	NA	intron	GWAS	FGR12_UKBB	Type1 diabetes, definitions combined, early onset	1e-13	0.223
NA	rs75418220	NA	intron	GWAS	Open_Targets_22.09	Mean platelet (thrombocyte) volume	8.63e-13	-0.0390283
NA	rs75418220	NA	intron	GWAS	FinnGen_R12	Postdysenteric arthropathy	1.04e-12	0.656193
NA	rs75418220	NA	intron	GWAS	FinnGen_MVP_UKBB_meta	Type 1 diabetes, definitions combined	1.17e-12	0.111
NA	rs75418220	NA	intron	GWAS	Open_Targets_22.09	Highest math class taken (MTAG) [MTAG]	2e-12	0
NA	rs75418220	NA	intron	GWAS	FinnGen_R12	Seronegative rheumatoid arthritis	7.19e-12	0.198244
NA	rs75418220	NA	intron	GWAS	Kanta_2025_03	Hemoglobin A1c/Hemoglobin.total in Blood [mmol/mol], sample-wise median	1.58e-11	0.0219879
NA	rs75418220	NA	intron	GWAS	FinnGen_R12	Iridocyclitis in diseases classified elsewhere	1.82e-11	0.491762
NA	rs75418220	NA	intron	GWAS	FinnGen_R12	Psoriatic arthropathies	1.08e-10	0.200688
NA	rs75418220	NA	intron	GWAS	Kanta_2025_03	Thyrotropin [Units/volume] in Serum or Plasma [mu/l], sample-wise median	1.24e-10	-0.0221455
NA	rs75418220	NA	intron	GWAS	FGR12_UKBB	Psoriatic arthropathies	1.26e-10	0.188
NA	rs75418220	NA	intron	GWAS	FinnGen_R12	Dorsopathies	1.58e-10	0.0425947
NA	rs75418220	NA	intron	GWAS	FGR12_UKBB	Seronegative rheumatoid arthritis	1.66e-10	0.177
NA	rs75418220	NA	intron	GWAS	Open_Targets_22.09	Eosinophil counts	2.54e-10	0.0472635
NA	rs75418220	NA	intron	GWAS	FinnGen_R12	Other disorders of ear	3.06e-10	0.0583284
NA	rs75418220	NA	intron	GWAS	FinnGen_R12	Reiter disease	6.14e-10	0.69593
NA	rs75418220	NA	intron	GWAS	FinnGen_R12	Arthropathies	8.21e-10	0.0395495
NA	rs75418220	NA	intron	GWAS	Open_Targets_22.09	Eosinophill percentage	1.17e-09	0.0567395
NA	rs75418220	NA	intron	GWAS	Open_Targets_22.09	Eosinophil percentage of white cells	1.6e-09	0.0450518
NA	rs75418220	NA	intron	GWAS	Open_Targets_22.09	Sum eosinophil basophil counts	2.04e-09	0.0448307
NA	rs75418220	NA	intron	GWAS	Open_Targets_22.09	Standing height	2.17e-09	-0.188954
NA	rs75418220	NA	intron	GWAS	Open_Targets_22.09	Self-reported math ability (MTAG) [MTAG]	8e-09	0
NA	rs75418220	NA	intron	GWAS	Open_Targets_22.09	Eosinophil percentage of granulocytes	9.74e-09	0.0430197
NA	rs75418220	NA	intron	GWAS	Kanta_2025_03	Complement C4 [Mass/volume] in Serum or Plasma [g/l], sample-wise median	1.03e-08	-0.107515
NA	rs75418220	NA	intron	GWAS	Open_Targets_22.09	Mean corpuscular hemoglobin	1.26e-08	-0.022707
NA	rs75418220	NA	intron	GWAS	Open_Targets_22.09	Platelet count	1.26e-08	0.021437
NA	rs75418220	NA	intron	GWAS	Open_Targets_22.09	Trunk fat-free mass	2.2e-08	-0.0907397
NA	rs75418220	NA	intron	GWAS	Open_Targets_22.09	Neutrophil percentage of granulocytes	2.43e-08	-0.0418433
NA	rs75418220	NA	intron	GWAS	Open_Targets_22.09	Whole body fat-free mass	2.44e-08	-0.175276
NA	rs75418220	NA	intron	GWAS	FGR12_UKBB	Sensorineural hearing loss	2.75e-08	0.0598
NA	rs75418220	NA	intron	GWAS	FinnGen_MVP_UKBB_meta	Psoriatic arthropathies	2.82e-08	0.143
NA	rs75418220	NA	intron	GWAS	FGR12_UKBB	Senile cataract	2.82e-08	0.0514
NA	rs75418220	NA	intron	GWAS	Open_Targets_22.09	Trunk predicted mass	3.1e-08	-0.0860838
NA	rs75418220	NA	intron	GWAS	FinnGen_R12	Sensorineural hearing loss	3.35e-08	0.0600724
NA	rs75418220	NA	intron	GWAS	FinnGen_R12	Height, inverse-rank normalized	3.76e-08	-0.012854
NA	rs75418220	NA	intron	GWAS	FinnGen_R12	Senile cataract	4.35e-08	0.0537049
NA	rs76355441	NA	intron	GWAS	FinnGen_R12	Spondylopathies (FG)	2.41e-242	0.733864
NA	rs76355441	NA	intron	GWAS	FinnGen_R12	Ankylosing spondylitis	3.55e-220	0.854282
NA	rs76355441	NA	intron	GWAS	FGR12_UKBB	Ankylosing spondylitis	1e-208	0.816
NA	rs76355441	NA	intron	GWAS	FinnGen_R12	Spondyloarthritis	2.17e-181	0.574405
NA	rs76355441	NA	intron	GWAS	FinnGen_MVP_UKBB_meta	Ankylosing spondylitis	1.35e-174	0.699
NA	rs76355441	NA	intron	GWAS	FinnGen_R12	Acute and subacute iridocyclitis	4.72e-143	0.522275
NA	rs76355441	NA	intron	GWAS	FinnGen_R12	Reimbursement for rheumatic diseases	5.08e-143	0.305855
NA	rs76355441	NA	intron	GWAS	FinnGen_R12	Anterior Iridocyclitis	5.85e-138	0.501741
NA	rs76355441	NA	intron	GWAS	FinnGen_R12	Ankylosing spondylitis, strict definition	8.26e-133	0.947077
NA	rs76355441	NA	intron	GWAS	FinnGen_R12	Iridocyclitis	2.08e-132	0.468491
NA	rs76355441	NA	intron	GWAS	FGR12_UKBB	Iridocyclitis	1e-123	0.434
NA	rs76355441	NA	intron	GWAS	FinnGen_MVP_UKBB_meta	Spondyloarthritis	3.09e-106	0.345
NA	rs76355441	NA	intron	GWAS	FinnGen_MVP_UKBB_meta	Iridocyclitis	1.82e-87	0.305
NA	rs76355441	NA	intron	GWAS	FinnGen_R12	Biological medication for rheuma	2.02e-65	0.40184
NA	rs76355441	NA	intron	GWAS	FinnGen_R12	Disorders of sclera, cornea, iris and ciliary body	5.97e-59	0.205594
NA	rs76355441	NA	intron	GWAS	FinnGen_R12	Sacroiliitis, not elsewhere classified	1.98e-55	0.63094
NA	rs76355441	NA	intron	GWAS	Kanta_2025_03	Platelets [#/volume] in Blood [e9/l], sample-wise median	4.89e-53	0.0439234
NA	rs76355441	NA	intron	GWAS	FGR12_UKBB	Sacroiliitis, not elsewhere classified	5.01e-53	0.606
NA	rs76355441	NA	intron	GWAS	FinnGen_R12	Other specified/unspecified inflammatory spondylopathies	5.08e-53	0.616536
NA	rs76355441	NA	intron	GWAS	FinnGen_R12	Autoimmune diseases excluding thyroid diseases	2.67e-51	0.129802
NA	rs76355441	NA	intron	GWAS	FGR12_UKBB	Autoimmune diseases excluding thyroid diseases	2.51e-48	0.12
NA	rs76355441	NA	intron	GWAS	FinnGen_R12	Reactive arthropathies	7.45e-45	0.439119
NA	rs76355441	NA	intron	GWAS	FGR12_UKBB	Reactive arthropathies	1.26e-43	0.427
NA	rs76355441	NA	intron	GWAS	FinnGen_R12	Polyarthropathies	4.23e-41	0.145599
NA	rs76355441	NA	intron	GWAS	FinnGen_R12	Second line medication for Crohn's disease	6.05e-37	0.160055
NA	rs76355441	NA	intron	GWAS	FinnGen_R12	Reactive arthropathies, FINNGEN	8.25e-35	0.435283
NA	rs76355441	NA	intron	GWAS	FinnGen_R12	Rheumatoid arthritis	1.68e-33	0.201374
NA	rs76355441	NA	intron	GWAS	FinnGen_MVP_UKBB_meta	Rheumatoid arthritis	1.7e-32	0.154
NA	rs76355441	NA	intron	GWAS	FinnGen_R12	Other arthritis (FG)	3.64e-31	0.198471
NA	rs76355441	NA	intron	GWAS	FinnGen_R12	First line medication for Crohn's disease	2.95e-29	0.0835007
NA	rs76355441	NA	intron	GWAS	FinnGen_R12	Spondylopathies	7.07e-28	0.110715
NA	rs76355441	NA	intron	GWAS	FinnGen_R12	Chronic iridocyclitis	8.69e-28	0.475607
NA	rs76355441	NA	intron	GWAS	FGR12_UKBB	Other arthritis (FG)	1.26e-27	0.169
NA	rs76355441	NA	intron	GWAS	FinnGen_R12	Other/unspecified rheumatoid arthritis	1.86e-27	0.303999
NA	rs76355441	NA	intron	GWAS	FinnGen_R12	Juvenile arthritis (FINNGEN)	3.42e-25	0.443568
NA	rs76355441	NA	intron	GWAS	FGR12_UKBB	Juvenile arthritis (FINNGEN)	2.51e-24	0.433
NA	rs76355441	NA	intron	GWAS	FinnGen_MVP_UKBB_meta	Sacroiliitis, not elsewhere classified	9.12e-24	0.261
NA	rs76355441	NA	intron	GWAS	FGR12_UKBB	Seropositive rheumatoid arthritis, wide	1e-22	0.185
NA	rs76355441	NA	intron	GWAS	FinnGen_R12	Type 1 diabetes, definitions combined	2.35e-22	0.288903
NA	rs76355441	NA	intron	GWAS	FinnGen_R12	Autoimmune diseases	3e-22	0.0680043
NA	rs76355441	NA	intron	GWAS	FGR12_UKBB	Type 1 diabetes, definitions combined	3.16e-22	0.253
NA	rs76355441	NA	intron	GWAS	FinnGen_R12	Seropositive rheumatoid arthritis, wide	3.83e-22	0.183981
NA	rs76355441	NA	intron	GWAS	FinnGen_R12	Other (seronegative) rheumatoid arthritis, wide	7.24e-22	0.219313
NA	rs76355441	NA	intron	GWAS	Open_Targets_22.09	Eosinophil counts	1.18e-21	0.040463
NA	rs76355441	NA	intron	GWAS	FGR12_UKBB	Autoimmune diseases	3.16e-21	0.0611
NA	rs76355441	NA	intron	GWAS	FGR12_UKBB	Other (seronegative) rheumatoid arthritis, wide	3.16e-21	0.199
NA	rs76355441	NA	intron	GWAS	Open_Targets_22.09	Eosinophil counts	1.1e-18	0.0402102
NA	rs76355441	NA	intron	GWAS	Open_Targets_22.09	Mean platelet volume	2e-18	-0.0385482
NA	rs76355441	NA	intron	GWAS	FinnGen_R12	Juvenile rheumatoid arthirtis	1.13e-16	0.507743
NA	rs76355441	NA	intron	GWAS	Open_Targets_22.09	Mean platelet volume	1.29e-16	-0.034095
NA	rs76355441	NA	intron	GWAS	FGR12_UKBB	Coeliac disease	2e-16	-0.23
NA	rs76355441	NA	intron	GWAS	Open_Targets_22.09	Eosinophil percentage of white cells	2.2e-16	0.0375352
NA	rs76355441	NA	intron	GWAS	FinnGen_R12	Other and unspecified iridocyclitis	3.22e-16	0.396825
NA	rs76355441	NA	intron	GWAS	FGR12_UKBB	Type1 diabetes, definitions combined, early onset	3.16e-15	0.24
NA	rs76355441	NA	intron	GWAS	FinnGen_R12	Type1 diabetes, definitions combined, early onset	3.51e-15	0.288084
NA	rs76355441	NA	intron	GWAS	FinnGen_R12	Coeliac disease	5.29e-15	-0.247207
NA	rs76355441	NA	intron	GWAS	Open_Targets_22.09	Eosinophill count	1.69e-14	0.0292695
NA	rs76355441	NA	intron	GWAS	FinnGen_MVP_UKBB_meta	Type 1 diabetes, definitions combined	4.9e-14	0.118
NA	rs76355441	NA	intron	GWAS	Open_Targets_22.09	Mean platelet (thrombocyte) volume	1.2e-13	-0.0413837
NA	rs76355441	NA	intron	GWAS	FinnGen_R12	Postdysenteric arthropathy	1.16e-12	0.660624
NA	rs76355441	NA	intron	GWAS	Open_Targets_22.09	Highest math class taken (MTAG) [MTAG]	2e-12	0
NA	rs76355441	NA	intron	GWAS	FinnGen_R12	Iridocyclitis in diseases classified elsewhere	2.03e-12	0.516095
NA	rs76355441	NA	intron	GWAS	FinnGen_R12	Seronegative rheumatoid arthritis	4.32e-12	0.202299
NA	rs76355441	NA	intron	GWAS	Kanta_2025_03	Hemoglobin A1c/Hemoglobin.total in Blood [mmol/mol], sample-wise median	1.91e-11	0.0221399
NA	rs76355441	NA	intron	GWAS	Kanta_2025_03	Thyrotropin [Units/volume] in Serum or Plasma [mu/l], sample-wise median	3.97e-11	-0.022982
NA	rs76355441	NA	intron	GWAS	FGR12_UKBB	Seronegative rheumatoid arthritis	1e-10	0.181
NA	rs76355441	NA	intron	GWAS	Open_Targets_22.09	Eosinophil counts	1.52e-10	0.0488959
NA	rs76355441	NA	intron	GWAS	Open_Targets_22.09	Eosinophill percentage	1.73e-10	0.0608594
NA	rs76355441	NA	intron	GWAS	FinnGen_R12	Psoriatic arthropathies	2.65e-10	0.198645
NA	rs76355441	NA	intron	GWAS	FinnGen_R12	Reiter disease	3.34e-10	0.710592
NA	rs76355441	NA	intron	GWAS	FinnGen_R12	Dorsopathies	4.48e-10	0.0419661
NA	rs76355441	NA	intron	GWAS	Open_Targets_22.09	Platelet count	7.71e-10	0.023676
NA	rs76355441	NA	intron	GWAS	FGR12_UKBB	Psoriatic arthropathies	8.71e-10	0.182
NA	rs76355441	NA	intron	GWAS	FinnGen_R12	Other disorders of ear	1.1e-09	0.0570788
NA	rs76355441	NA	intron	GWAS	FinnGen_R12	Arthropathies	1.11e-09	0.039657
NA	rs76355441	NA	intron	GWAS	Open_Targets_22.09	Sum eosinophil basophil counts	2.1e-09	0.0457782
NA	rs76355441	NA	intron	GWAS	Open_Targets_22.09	Eosinophil percentage of white cells	2.35e-09	0.0455588
NA	rs76355441	NA	intron	GWAS	Kanta_2025_03	Complement C4 [Mass/volume] in Serum or Plasma [g/l], sample-wise median	5.6e-09	-0.110584
NA	rs76355441	NA	intron	GWAS	Open_Targets_22.09	Self-reported math ability (MTAG) [MTAG]	8e-09	0
NA	rs76355441	NA	intron	GWAS	Open_Targets_22.09	Eosinophil percentage of granulocytes	9.02e-09	0.0440605
NA	rs76355441	NA	intron	GWAS	Open_Targets_22.09	Standing height	1.52e-08	-0.182644
NA	rs76355441	NA	intron	GWAS	Open_Targets_22.09	Mean corpuscular hemoglobin	2.26e-08	-0.022798
NA	rs76355441	NA	intron	GWAS	FGR12_UKBB	Senile cataract	2.63e-08	0.0522
NA	rs76355441	NA	intron	GWAS	Open_Targets_22.09	Neutrophil percentage of granulocytes	3.37e-08	-0.0423212
NA	rs76355441	NA	intron	GWAS	FinnGen_R12	Senile cataract	3.88e-08	0.0544677
NA	rs76355441	NA	intron	GWAS	Open_Targets_22.09	Whole body fat-free mass	4.32e-08	-0.175956
NA	rs112106274	NA	intron	GWAS	FinnGen_R12	Spondylopathies (FG)	1.43e-242	0.734166
NA	rs112106274	NA	intron	GWAS	FinnGen_R12	Ankylosing spondylitis	3.44e-220	0.854324
NA	rs112106274	NA	intron	GWAS	FGR12_UKBB	Ankylosing spondylitis	1e-208	0.816
NA	rs112106274	NA	intron	GWAS	FinnGen_R12	Spondyloarthritis	1.42e-181	0.574681
NA	rs112106274	NA	intron	GWAS	FinnGen_MVP_UKBB_meta	Ankylosing spondylitis	5.5e-175	0.701
NA	rs112106274	NA	intron	GWAS	FinnGen_R12	Acute and subacute iridocyclitis	3.35e-143	0.52254
NA	rs112106274	NA	intron	GWAS	FinnGen_R12	Reimbursement for rheumatic diseases	6.11e-143	0.305785
NA	rs112106274	NA	intron	GWAS	FinnGen_R12	Anterior Iridocyclitis	5.36e-138	0.501822
NA	rs112106274	NA	intron	GWAS	FinnGen_R12	Ankylosing spondylitis, strict definition	8.28e-133	0.947104
NA	rs112106274	NA	intron	GWAS	FinnGen_R12	Iridocyclitis	1.89e-132	0.468579
NA	rs112106274	NA	intron	GWAS	FGR12_UKBB	Iridocyclitis	1e-123	0.434
NA	rs112106274	NA	intron	GWAS	FinnGen_MVP_UKBB_meta	Spondyloarthritis	2.51e-107	0.347
NA	rs112106274	NA	intron	GWAS	FinnGen_MVP_UKBB_meta	Iridocyclitis	1.58e-90	0.318
NA	rs112106274	NA	intron	GWAS	FinnGen_R12	Biological medication for rheuma	1.93e-65	0.401912
NA	rs112106274	NA	intron	GWAS	FinnGen_R12	Disorders of sclera, cornea, iris and ciliary body	4.79e-59	0.205768
NA	rs112106274	NA	intron	GWAS	FinnGen_R12	Sacroiliitis, not elsewhere classified	1.27e-55	0.631883
NA	rs112106274	NA	intron	GWAS	FGR12_UKBB	Sacroiliitis, not elsewhere classified	3.16e-53	0.607
NA	rs112106274	NA	intron	GWAS	FinnGen_R12	Other specified/unspecified inflammatory spondylopathies	3.47e-53	0.617363
NA	rs112106274	NA	intron	GWAS	Kanta_2025_03	Platelets [#/volume] in Blood [e9/l], sample-wise median	5.51e-53	0.0439032
NA	rs112106274	NA	intron	GWAS	FinnGen_R12	Autoimmune diseases excluding thyroid diseases	3.36e-51	0.129681
NA	rs112106274	NA	intron	GWAS	FGR12_UKBB	Autoimmune diseases excluding thyroid diseases	6.31e-48	0.119
NA	rs112106274	NA	intron	GWAS	FinnGen_R12	Reactive arthropathies	6.24e-45	0.439468
NA	rs112106274	NA	intron	GWAS	FGR12_UKBB	Reactive arthropathies	1.58e-43	0.427
NA	rs112106274	NA	intron	GWAS	FinnGen_R12	Polyarthropathies	3.56e-41	0.145741
NA	rs112106274	NA	intron	GWAS	FinnGen_R12	Second line medication for Crohn's disease	6.07e-37	0.160059
NA	rs112106274	NA	intron	GWAS	FinnGen_R12	Reactive arthropathies, FINNGEN	6.72e-35	0.435818
NA	rs112106274	NA	intron	GWAS	FinnGen_R12	Rheumatoid arthritis	2.02e-33	0.20114
NA	rs112106274	NA	intron	GWAS	FinnGen_MVP_UKBB_meta	Rheumatoid arthritis	2e-32	0.154
NA	rs112106274	NA	intron	GWAS	FinnGen_R12	Other arthritis (FG)	3.57e-31	0.198503
NA	rs112106274	NA	intron	GWAS	FinnGen_R12	First line medication for Crohn's disease	3.02e-29	0.083489
NA	rs112106274	NA	intron	GWAS	FGR12_UKBB	Other arthritis (FG)	6.31e-28	0.17
NA	rs112106274	NA	intron	GWAS	FinnGen_R12	Spondylopathies	7.38e-28	0.110679
NA	rs112106274	NA	intron	GWAS	FinnGen_R12	Chronic iridocyclitis	7.83e-28	0.475997
NA	rs112106274	NA	intron	GWAS	FinnGen_R12	Other/unspecified rheumatoid arthritis	1.91e-27	0.303942
NA	rs112106274	NA	intron	GWAS	FinnGen_R12	Juvenile arthritis (FINNGEN)	3.42e-25	0.443568
NA	rs112106274	NA	intron	GWAS	FGR12_UKBB	Juvenile arthritis (FINNGEN)	2.51e-24	0.432
NA	rs112106274	NA	intron	GWAS	FinnGen_MVP_UKBB_meta	Sacroiliitis, not elsewhere classified	2.57e-24	0.265
NA	rs112106274	NA	intron	GWAS	FGR12_UKBB	Seropositive rheumatoid arthritis, wide	1.26e-22	0.185
NA	rs112106274	NA	intron	GWAS	FinnGen_R12	Type 1 diabetes, definitions combined	2.92e-22	0.28831
NA	rs112106274	NA	intron	GWAS	FinnGen_R12	Autoimmune diseases	3.58e-22	0.0678816
NA	rs112106274	NA	intron	GWAS	FinnGen_R12	Seropositive rheumatoid arthritis, wide	4.44e-22	0.183711
NA	rs112106274	NA	intron	GWAS	FinnGen_R12	Other (seronegative) rheumatoid arthritis, wide	7.28e-22	0.219305
NA	rs112106274	NA	intron	GWAS	FGR12_UKBB	Type 1 diabetes, definitions combined	1.26e-21	0.25
NA	rs112106274	NA	intron	GWAS	Open_Targets_22.09	Eosinophil counts	2.61e-21	0.040251
NA	rs112106274	NA	intron	GWAS	FGR12_UKBB	Other (seronegative) rheumatoid arthritis, wide	3.98e-21	0.198
NA	rs112106274	NA	intron	GWAS	FGR12_UKBB	Autoimmune diseases	6.31e-21	0.0607
NA	rs112106274	NA	intron	GWAS	Open_Targets_22.09	Eosinophil counts	1.7e-18	0.0401239
NA	rs112106274	NA	intron	GWAS	Open_Targets_22.09	Mean platelet volume	2e-18	-0.0386851
NA	rs112106274	NA	intron	GWAS	FinnGen_R12	Juvenile rheumatoid arthirtis	1.13e-16	0.507765
NA	rs112106274	NA	intron	GWAS	Open_Targets_22.09	Mean platelet volume	1.33e-16	-0.0342
NA	rs112106274	NA	intron	GWAS	FGR12_UKBB	Coeliac disease	2e-16	-0.23
NA	rs112106274	NA	intron	GWAS	Open_Targets_22.09	Eosinophil percentage of white cells	3.1e-16	0.0374722
NA	rs112106274	NA	intron	GWAS	FinnGen_R12	Other and unspecified iridocyclitis	3.2e-16	0.396876
NA	rs112106274	NA	intron	GWAS	FinnGen_R12	Type1 diabetes, definitions combined, early onset	4.37e-15	0.28717
NA	rs112106274	NA	intron	GWAS	FinnGen_R12	Coeliac disease	5.25e-15	-0.247244
NA	rs112106274	NA	intron	GWAS	FGR12_UKBB	Type1 diabetes, definitions combined, early onset	1.26e-14	0.235
NA	rs112106274	NA	intron	GWAS	Open_Targets_22.09	Eosinophill count	2.23e-14	0.0292423
NA	rs112106274	NA	intron	GWAS	Open_Targets_22.09	Mean platelet (thrombocyte) volume	2.31e-13	-0.041053
NA	rs112106274	NA	intron	GWAS	FinnGen_MVP_UKBB_meta	Type 1 diabetes, definitions combined	2.88e-13	0.114
NA	rs112106274	NA	intron	GWAS	FinnGen_R12	Postdysenteric arthropathy	1.17e-12	0.660632
NA	rs112106274	NA	intron	GWAS	Open_Targets_22.09	Highest math class taken (MTAG) [MTAG]	2e-12	0
NA	rs112106274	NA	intron	GWAS	FinnGen_R12	Iridocyclitis in diseases classified elsewhere	2.01e-12	0.516214
NA	rs112106274	NA	intron	GWAS	FinnGen_R12	Seronegative rheumatoid arthritis	5.34e-12	0.201461
NA	rs112106274	NA	intron	GWAS	Kanta_2025_03	Hemoglobin A1c/Hemoglobin.total in Blood [mmol/mol], sample-wise median	1.94e-11	0.0221333
NA	rs112106274	NA	intron	GWAS	Kanta_2025_03	Thyrotropin [Units/volume] in Serum or Plasma [mu/l], sample-wise median	4.21e-11	-0.0229533
NA	rs112106274	NA	intron	GWAS	FGR12_UKBB	Seronegative rheumatoid arthritis	1.2e-10	0.181
NA	rs112106274	NA	intron	GWAS	Open_Targets_22.09	Eosinophill percentage	1.56e-10	0.0612392
NA	rs112106274	NA	intron	GWAS	FinnGen_R12	Psoriatic arthropathies	2.66e-10	0.198633
NA	rs112106274	NA	intron	GWAS	FinnGen_R12	Reiter disease	3.31e-10	0.710899
NA	rs112106274	NA	intron	GWAS	Open_Targets_22.09	Eosinophil counts	4.15e-10	0.0478975
NA	rs112106274	NA	intron	GWAS	FinnGen_R12	Dorsopathies	4.95e-10	0.0418613
NA	rs112106274	NA	intron	GWAS	Open_Targets_22.09	Platelet count	9.13e-10	0.023652
NA	rs112106274	NA	intron	GWAS	FGR12_UKBB	Psoriatic arthropathies	1.05e-09	0.181
NA	rs112106274	NA	intron	GWAS	FinnGen_R12	Arthropathies	1.17e-09	0.039608
NA	rs112106274	NA	intron	GWAS	FinnGen_R12	Other disorders of ear	1.18e-09	0.0569766
NA	rs112106274	NA	intron	GWAS	Open_Targets_22.09	Sum eosinophil basophil counts	4.41e-09	0.0450174
NA	rs112106274	NA	intron	GWAS	Kanta_2025_03	Complement C4 [Mass/volume] in Serum or Plasma [g/l], sample-wise median	5.24e-09	-0.110813
NA	rs112106274	NA	intron	GWAS	Open_Targets_22.09	Eosinophil percentage of white cells	5.82e-09	0.0445891
NA	rs112106274	NA	intron	GWAS	Open_Targets_22.09	Self-reported math ability (MTAG) [MTAG]	8e-09	0
NA	rs112106274	NA	intron	GWAS	Open_Targets_22.09	Standing height	8.08e-09	-0.186835
NA	rs112106274	NA	intron	GWAS	Open_Targets_22.09	Eosinophil percentage of granulocytes	1.78e-08	0.043339
NA	rs112106274	NA	intron	GWAS	FGR12_UKBB	Senile cataract	1.95e-08	0.0527
NA	rs112106274	NA	intron	GWAS	Open_Targets_22.09	Whole body fat-free mass	2.62e-08	-0.179472
NA	rs112106274	NA	intron	GWAS	Open_Targets_22.09	Trunk fat-free mass	3.04e-08	-0.0921848
NA	rs112106274	NA	intron	GWAS	Open_Targets_22.09	Mean corpuscular hemoglobin	3.2e-08	-0.022627
NA	rs112106274	NA	intron	GWAS	FinnGen_R12	Senile cataract	3.53e-08	0.054633
NA	rs112106274	NA	intron	GWAS	Open_Targets_22.09	Trunk predicted mass	4.32e-08	-0.0874134
NA	rs112602363	NA	intron	GWAS	FinnGen_R12	Spondylopathies (FG)	1.42e-242	0.73417
NA	rs112602363	NA	intron	GWAS	FinnGen_R12	Ankylosing spondylitis	3.44e-220	0.854324
NA	rs112602363	NA	intron	GWAS	FGR12_UKBB	Ankylosing spondylitis	1e-208	0.816
NA	rs112602363	NA	intron	GWAS	FinnGen_R12	Spondyloarthritis	1.41e-181	0.574685
NA	rs112602363	NA	intron	GWAS	FinnGen_MVP_UKBB_meta	Ankylosing spondylitis	5.37e-175	0.701
NA	rs112602363	NA	intron	GWAS	FinnGen_R12	Acute and subacute iridocyclitis	3.33e-143	0.522544
NA	rs112602363	NA	intron	GWAS	FinnGen_R12	Reimbursement for rheumatic diseases	6.08e-143	0.305786
NA	rs112602363	NA	intron	GWAS	FinnGen_R12	Anterior Iridocyclitis	5.33e-138	0.501826
NA	rs112602363	NA	intron	GWAS	FinnGen_R12	Ankylosing spondylitis, strict definition	8.28e-133	0.947104
NA	rs112602363	NA	intron	GWAS	FinnGen_R12	Iridocyclitis	1.88e-132	0.468582
NA	rs112602363	NA	intron	GWAS	FGR12_UKBB	Iridocyclitis	1e-123	0.434
NA	rs112602363	NA	intron	GWAS	FinnGen_MVP_UKBB_meta	Spondyloarthritis	2.57e-107	0.347
NA	rs112602363	NA	intron	GWAS	FinnGen_MVP_UKBB_meta	Iridocyclitis	1.62e-90	0.318
NA	rs112602363	NA	intron	GWAS	FinnGen_R12	Biological medication for rheuma	1.93e-65	0.401912
NA	rs112602363	NA	intron	GWAS	FinnGen_R12	Disorders of sclera, cornea, iris and ciliary body	4.78e-59	0.205769
NA	rs112602363	NA	intron	GWAS	FinnGen_R12	Sacroiliitis, not elsewhere classified	1.27e-55	0.631883
NA	rs112602363	NA	intron	GWAS	FGR12_UKBB	Sacroiliitis, not elsewhere classified	3.16e-53	0.607
NA	rs112602363	NA	intron	GWAS	FinnGen_R12	Other specified/unspecified inflammatory spondylopathies	3.45e-53	0.617379
NA	rs112602363	NA	intron	GWAS	Kanta_2025_03	Platelets [#/volume] in Blood [e9/l], sample-wise median	5.52e-53	0.0439029
NA	rs112602363	NA	intron	GWAS	FinnGen_R12	Autoimmune diseases excluding thyroid diseases	3.35e-51	0.129682
NA	rs112602363	NA	intron	GWAS	FGR12_UKBB	Autoimmune diseases excluding thyroid diseases	6.31e-48	0.119
NA	rs112602363	NA	intron	GWAS	FinnGen_R12	Reactive arthropathies	6.24e-45	0.439468
NA	rs112602363	NA	intron	GWAS	FGR12_UKBB	Reactive arthropathies	1.58e-43	0.427
NA	rs112602363	NA	intron	GWAS	FinnGen_R12	Polyarthropathies	3.55e-41	0.145743
NA	rs112602363	NA	intron	GWAS	FinnGen_R12	Second line medication for Crohn's disease	6.06e-37	0.160061
NA	rs112602363	NA	intron	GWAS	FinnGen_R12	Reactive arthropathies, FINNGEN	6.72e-35	0.435817
NA	rs112602363	NA	intron	GWAS	FinnGen_R12	Rheumatoid arthritis	2.02e-33	0.20114
NA	rs112602363	NA	intron	GWAS	FinnGen_MVP_UKBB_meta	Rheumatoid arthritis	1.91e-32	0.154
NA	rs112602363	NA	intron	GWAS	FinnGen_R12	Other arthritis (FG)	3.56e-31	0.198506
NA	rs112602363	NA	intron	GWAS	FinnGen_R12	First line medication for Crohn's disease	3.02e-29	0.0834904
NA	rs112602363	NA	intron	GWAS	FGR12_UKBB	Other arthritis (FG)	6.31e-28	0.17
NA	rs112602363	NA	intron	GWAS	FinnGen_R12	Spondylopathies	7.37e-28	0.11068
NA	rs112602363	NA	intron	GWAS	FinnGen_R12	Chronic iridocyclitis	7.78e-28	0.476016
NA	rs112602363	NA	intron	GWAS	FinnGen_R12	Other/unspecified rheumatoid arthritis	1.91e-27	0.303941
NA	rs112602363	NA	intron	GWAS	FinnGen_R12	Juvenile arthritis (FINNGEN)	3.42e-25	0.443568
NA	rs112602363	NA	intron	GWAS	FinnGen_MVP_UKBB_meta	Sacroiliitis, not elsewhere classified	2.51e-24	0.265
NA	rs112602363	NA	intron	GWAS	FGR12_UKBB	Juvenile arthritis (FINNGEN)	2.51e-24	0.432
NA	rs112602363	NA	intron	GWAS	FGR12_UKBB	Seropositive rheumatoid arthritis, wide	1.26e-22	0.185
NA	rs112602363	NA	intron	GWAS	FinnGen_R12	Type 1 diabetes, definitions combined	2.93e-22	0.28831
NA	rs112602363	NA	intron	GWAS	FinnGen_R12	Autoimmune diseases	3.58e-22	0.0678821
NA	rs112602363	NA	intron	GWAS	FinnGen_R12	Seropositive rheumatoid arthritis, wide	4.44e-22	0.183711
NA	rs112602363	NA	intron	GWAS	FinnGen_R12	Other (seronegative) rheumatoid arthritis, wide	7.28e-22	0.219305
NA	rs112602363	NA	intron	GWAS	FGR12_UKBB	Type 1 diabetes, definitions combined	1.26e-21	0.25
NA	rs112602363	NA	intron	GWAS	Open_Targets_22.09	Eosinophil counts	2.25e-21	0.040316
NA	rs112602363	NA	intron	GWAS	FGR12_UKBB	Other (seronegative) rheumatoid arthritis, wide	3.98e-21	0.198
NA	rs112602363	NA	intron	GWAS	FGR12_UKBB	Autoimmune diseases	6.31e-21	0.0607
NA	rs112602363	NA	intron	GWAS	Open_Targets_22.09	Eosinophil counts	1.7e-18	0.0401088
NA	rs112602363	NA	intron	GWAS	Open_Targets_22.09	Mean platelet volume	2.4e-18	-0.0386116
NA	rs112602363	NA	intron	GWAS	FinnGen_R12	Juvenile rheumatoid arthirtis	1.13e-16	0.507765
NA	rs112602363	NA	intron	GWAS	Open_Targets_22.09	Mean platelet volume	1.49e-16	-0.034142
NA	rs112602363	NA	intron	GWAS	FGR12_UKBB	Coeliac disease	2.51e-16	-0.23
NA	rs112602363	NA	intron	GWAS	Open_Targets_22.09	Eosinophil percentage of white cells	3.1e-16	0.0374737
NA	rs112602363	NA	intron	GWAS	FinnGen_R12	Other and unspecified iridocyclitis	3.2e-16	0.396876
NA	rs112602363	NA	intron	GWAS	FinnGen_R12	Type1 diabetes, definitions combined, early onset	4.37e-15	0.28717
NA	rs112602363	NA	intron	GWAS	FinnGen_R12	Coeliac disease	5.25e-15	-0.247245
NA	rs112602363	NA	intron	GWAS	FGR12_UKBB	Type1 diabetes, definitions combined, early onset	1e-14	0.235
NA	rs112602363	NA	intron	GWAS	Open_Targets_22.09	Eosinophill count	2.4e-14	0.0292079
NA	rs112602363	NA	intron	GWAS	Open_Targets_22.09	Mean platelet (thrombocyte) volume	2.56e-13	-0.0409778
NA	rs112602363	NA	intron	GWAS	FinnGen_MVP_UKBB_meta	Type 1 diabetes, definitions combined	2.82e-13	0.114
NA	rs112602363	NA	intron	GWAS	FinnGen_R12	Postdysenteric arthropathy	1.17e-12	0.660632
NA	rs112602363	NA	intron	GWAS	Open_Targets_22.09	Highest math class taken (MTAG) [MTAG]	2e-12	0
NA	rs112602363	NA	intron	GWAS	FinnGen_R12	Iridocyclitis in diseases classified elsewhere	2.01e-12	0.516214
NA	rs112602363	NA	intron	GWAS	FinnGen_R12	Seronegative rheumatoid arthritis	5.34e-12	0.201461
NA	rs112602363	NA	intron	GWAS	Kanta_2025_03	Hemoglobin A1c/Hemoglobin.total in Blood [mmol/mol], sample-wise median	1.94e-11	0.0221336
NA	rs112602363	NA	intron	GWAS	Kanta_2025_03	Thyrotropin [Units/volume] in Serum or Plasma [mu/l], sample-wise median	4.2e-11	-0.0229539
NA	rs112602363	NA	intron	GWAS	FGR12_UKBB	Seronegative rheumatoid arthritis	1.2e-10	0.181
NA	rs112602363	NA	intron	GWAS	Open_Targets_22.09	Eosinophill percentage	1.59e-10	0.0612187
NA	rs112602363	NA	intron	GWAS	FinnGen_R12	Psoriatic arthropathies	2.66e-10	0.198633
NA	rs112602363	NA	intron	GWAS	FinnGen_R12	Reiter disease	3.31e-10	0.710899
NA	rs112602363	NA	intron	GWAS	Open_Targets_22.09	Eosinophil counts	3.55e-10	0.0480734
NA	rs112602363	NA	intron	GWAS	FinnGen_R12	Dorsopathies	4.95e-10	0.0418617
NA	rs112602363	NA	intron	GWAS	Open_Targets_22.09	Platelet count	9.35e-10	0.023637
NA	rs112602363	NA	intron	GWAS	FGR12_UKBB	Psoriatic arthropathies	1.02e-09	0.181
NA	rs112602363	NA	intron	GWAS	FinnGen_R12	Arthropathies	1.17e-09	0.0396087
NA	rs112602363	NA	intron	GWAS	FinnGen_R12	Other disorders of ear	1.18e-09	0.0569762
NA	rs112602363	NA	intron	GWAS	Open_Targets_22.09	Sum eosinophil basophil counts	3.75e-09	0.0452134
NA	rs112602363	NA	intron	GWAS	Open_Targets_22.09	Eosinophil percentage of white cells	5.14e-09	0.0447367
NA	rs112602363	NA	intron	GWAS	Kanta_2025_03	Complement C4 [Mass/volume] in Serum or Plasma [g/l], sample-wise median	5.24e-09	-0.110813
NA	rs112602363	NA	intron	GWAS	Open_Targets_22.09	Self-reported math ability (MTAG) [MTAG]	8e-09	0
NA	rs112602363	NA	intron	GWAS	Open_Targets_22.09	Standing height	9.1e-09	-0.186196
NA	rs112602363	NA	intron	GWAS	Open_Targets_22.09	Eosinophil percentage of granulocytes	1.61e-08	0.0434643
NA	rs112602363	NA	intron	GWAS	FGR12_UKBB	Senile cataract	1.91e-08	0.0527
NA	rs112602363	NA	intron	GWAS	Open_Targets_22.09	Mean corpuscular hemoglobin	2.93e-08	-0.02269
NA	rs112602363	NA	intron	GWAS	Open_Targets_22.09	Whole body fat-free mass	2.95e-08	-0.17882
NA	rs112602363	NA	intron	GWAS	Open_Targets_22.09	Trunk fat-free mass	3.48e-08	-0.0917997
NA	rs112602363	NA	intron	GWAS	FinnGen_R12	Senile cataract	3.53e-08	0.0546344
NA	rs112602363	NA	intron	GWAS	Open_Targets_22.09	Neutrophil percentage of granulocytes	4.6e-08	-0.0420541
NA	rs112602363	NA	intron	GWAS	Open_Targets_22.09	Trunk predicted mass	4.92e-08	-0.087048
NA	rs112557273	NA	intron	GWAS	FinnGen_R12	Spondylopathies (FG)	1.37e-242	0.734189
NA	rs112557273	NA	intron	GWAS	FinnGen_R12	Ankylosing spondylitis	3.44e-220	0.854323
NA	rs112557273	NA	intron	GWAS	FGR12_UKBB	Ankylosing spondylitis	1e-208	0.816
NA	rs112557273	NA	intron	GWAS	FinnGen_R12	Spondyloarthritis	1.37e-181	0.574701
NA	rs112557273	NA	intron	GWAS	FinnGen_MVP_UKBB_meta	Ankylosing spondylitis	5.37e-175	0.701
NA	rs112557273	NA	intron	GWAS	FinnGen_R12	Acute and subacute iridocyclitis	3.25e-143	0.52256
NA	rs112557273	NA	intron	GWAS	FinnGen_R12	Reimbursement for rheumatic diseases	6.01e-143	0.305792
NA	rs112557273	NA	intron	GWAS	FinnGen_R12	Anterior Iridocyclitis	5.21e-138	0.501842
NA	rs112557273	NA	intron	GWAS	FinnGen_R12	Ankylosing spondylitis, strict definition	8.28e-133	0.947103
NA	rs112557273	NA	intron	GWAS	FinnGen_R12	Iridocyclitis	1.85e-132	0.468596
NA	rs112557273	NA	intron	GWAS	FGR12_UKBB	Iridocyclitis	1e-123	0.434
NA	rs112557273	NA	intron	GWAS	FinnGen_MVP_UKBB_meta	Spondyloarthritis	2.45e-107	0.347
NA	rs112557273	NA	intron	GWAS	FinnGen_MVP_UKBB_meta	Iridocyclitis	1.58e-90	0.318
NA	rs112557273	NA	intron	GWAS	FinnGen_R12	Biological medication for rheuma	1.93e-65	0.401911
NA	rs112557273	NA	intron	GWAS	FinnGen_R12	Disorders of sclera, cornea, iris and ciliary body	4.76e-59	0.205774
NA	rs112557273	NA	intron	GWAS	FinnGen_R12	Sacroiliitis, not elsewhere classified	1.27e-55	0.631883
NA	rs112557273	NA	intron	GWAS	FGR12_UKBB	Sacroiliitis, not elsewhere classified	3.16e-53	0.607
NA	rs112557273	NA	intron	GWAS	FinnGen_R12	Other specified/unspecified inflammatory spondylopathies	3.35e-53	0.617442
NA	rs112557273	NA	intron	GWAS	Kanta_2025_03	Platelets [#/volume] in Blood [e9/l], sample-wise median	5.55e-53	0.0439018
NA	rs112557273	NA	intron	GWAS	FinnGen_R12	Autoimmune diseases excluding thyroid diseases	3.32e-51	0.129687
NA	rs112557273	NA	intron	GWAS	FGR12_UKBB	Autoimmune diseases excluding thyroid diseases	6.31e-48	0.119
NA	rs112557273	NA	intron	GWAS	FinnGen_R12	Reactive arthropathies	6.24e-45	0.439468
NA	rs112557273	NA	intron	GWAS	FGR12_UKBB	Reactive arthropathies	1.58e-43	0.427
NA	rs112557273	NA	intron	GWAS	FinnGen_R12	Polyarthropathies	3.51e-41	0.145753
NA	rs112557273	NA	intron	GWAS	FinnGen_R12	Second line medication for Crohn's disease	6.01e-37	0.160068
NA	rs112557273	NA	intron	GWAS	FinnGen_R12	Reactive arthropathies, FINNGEN	6.72e-35	0.435817
NA	rs112557273	NA	intron	GWAS	FinnGen_R12	Rheumatoid arthritis	2.02e-33	0.201139
NA	rs112557273	NA	intron	GWAS	FinnGen_MVP_UKBB_meta	Rheumatoid arthritis	1.91e-32	0.154
NA	rs112557273	NA	intron	GWAS	FinnGen_R12	Other arthritis (FG)	3.53e-31	0.198518
NA	rs112557273	NA	intron	GWAS	FinnGen_R12	First line medication for Crohn's disease	3e-29	0.083495
NA	rs112557273	NA	intron	GWAS	FGR12_UKBB	Other arthritis (FG)	6.31e-28	0.17
NA	rs112557273	NA	intron	GWAS	FinnGen_R12	Spondylopathies	7.34e-28	0.110684
NA	rs112557273	NA	intron	GWAS	FinnGen_R12	Chronic iridocyclitis	7.62e-28	0.476092
NA	rs112557273	NA	intron	GWAS	FinnGen_R12	Other/unspecified rheumatoid arthritis	1.91e-27	0.30394
NA	rs112557273	NA	intron	GWAS	FinnGen_R12	Juvenile arthritis (FINNGEN)	3.42e-25	0.443568
NA	rs112557273	NA	intron	GWAS	FinnGen_MVP_UKBB_meta	Sacroiliitis, not elsewhere classified	2.51e-24	0.265
NA	rs112557273	NA	intron	GWAS	FGR12_UKBB	Juvenile arthritis (FINNGEN)	2.51e-24	0.432
NA	rs112557273	NA	intron	GWAS	FGR12_UKBB	Seropositive rheumatoid arthritis, wide	1.26e-22	0.185
NA	rs112557273	NA	intron	GWAS	FinnGen_R12	Type 1 diabetes, definitions combined	2.93e-22	0.288309
NA	rs112557273	NA	intron	GWAS	FinnGen_R12	Autoimmune diseases	3.56e-22	0.0678854
NA	rs112557273	NA	intron	GWAS	FinnGen_R12	Seropositive rheumatoid arthritis, wide	4.44e-22	0.18371
NA	rs112557273	NA	intron	GWAS	FinnGen_R12	Other (seronegative) rheumatoid arthritis, wide	7.29e-22	0.219303
NA	rs112557273	NA	intron	GWAS	FGR12_UKBB	Type 1 diabetes, definitions combined	1.26e-21	0.25
NA	rs112557273	NA	intron	GWAS	Open_Targets_22.09	Eosinophil counts	2.2e-21	0.040327
NA	rs112557273	NA	intron	GWAS	FGR12_UKBB	Other (seronegative) rheumatoid arthritis, wide	3.98e-21	0.198
NA	rs112557273	NA	intron	GWAS	FGR12_UKBB	Autoimmune diseases	6.31e-21	0.0607
NA	rs112557273	NA	intron	GWAS	Open_Targets_22.09	Eosinophil counts	1.7e-18	0.0401283
NA	rs112557273	NA	intron	GWAS	Open_Targets_22.09	Mean platelet volume	2.4e-18	-0.038608
NA	rs112557273	NA	intron	GWAS	FinnGen_R12	Juvenile rheumatoid arthirtis	1.13e-16	0.507765
NA	rs112557273	NA	intron	GWAS	Open_Targets_22.09	Mean platelet volume	1.5e-16	-0.034142
NA	rs112557273	NA	intron	GWAS	FGR12_UKBB	Coeliac disease	2.51e-16	-0.23
NA	rs112557273	NA	intron	GWAS	Open_Targets_22.09	Eosinophil percentage of white cells	3e-16	0.0374945
NA	rs112557273	NA	intron	GWAS	FinnGen_R12	Other and unspecified iridocyclitis	3.2e-16	0.396875
NA	rs112557273	NA	intron	GWAS	FinnGen_R12	Type1 diabetes, definitions combined, early onset	4.37e-15	0.28717
NA	rs112557273	NA	intron	GWAS	FinnGen_R12	Coeliac disease	5.25e-15	-0.247246
NA	rs112557273	NA	intron	GWAS	FGR12_UKBB	Type1 diabetes, definitions combined, early onset	1e-14	0.235
NA	rs112557273	NA	intron	GWAS	Open_Targets_22.09	Eosinophill count	2.21e-14	0.0292499
NA	rs112557273	NA	intron	GWAS	Open_Targets_22.09	Mean platelet (thrombocyte) volume	2.73e-13	-0.0409308
NA	rs112557273	NA	intron	GWAS	FinnGen_MVP_UKBB_meta	Type 1 diabetes, definitions combined	2.82e-13	0.114
NA	rs112557273	NA	intron	GWAS	FinnGen_R12	Postdysenteric arthropathy	1.17e-12	0.660631
NA	rs112557273	NA	intron	GWAS	Open_Targets_22.09	Highest math class taken (MTAG) [MTAG]	2e-12	0
NA	rs112557273	NA	intron	GWAS	FinnGen_R12	Iridocyclitis in diseases classified elsewhere	2.01e-12	0.516215
NA	rs112557273	NA	intron	GWAS	FinnGen_R12	Seronegative rheumatoid arthritis	5.34e-12	0.201461
NA	rs112557273	NA	intron	GWAS	Kanta_2025_03	Hemoglobin A1c/Hemoglobin.total in Blood [mmol/mol], sample-wise median	1.94e-11	0.0221348
NA	rs112557273	NA	intron	GWAS	Kanta_2025_03	Thyrotropin [Units/volume] in Serum or Plasma [mu/l], sample-wise median	4.2e-11	-0.0229549
NA	rs112557273	NA	intron	GWAS	FGR12_UKBB	Seronegative rheumatoid arthritis	1.2e-10	0.181
NA	rs112557273	NA	intron	GWAS	Open_Targets_22.09	Eosinophill percentage	1.51e-10	0.0612959
NA	rs112557273	NA	intron	GWAS	FinnGen_R12	Psoriatic arthropathies	2.66e-10	0.198633
NA	rs112557273	NA	intron	GWAS	FinnGen_R12	Reiter disease	3.31e-10	0.710899
NA	rs112557273	NA	intron	GWAS	Open_Targets_22.09	Eosinophil counts	3.55e-10	0.0480985
NA	rs112557273	NA	intron	GWAS	FinnGen_R12	Dorsopathies	4.94e-10	0.0418633
NA	rs112557273	NA	intron	GWAS	Open_Targets_22.09	Platelet count	9.13e-10	0.023651
NA	rs112557273	NA	intron	GWAS	FGR12_UKBB	Psoriatic arthropathies	1.02e-09	0.181
NA	rs112557273	NA	intron	GWAS	FinnGen_R12	Arthropathies	1.17e-09	0.039611
NA	rs112557273	NA	intron	GWAS	FinnGen_R12	Other disorders of ear	1.18e-09	0.0569739
NA	rs112557273	NA	intron	GWAS	Open_Targets_22.09	Sum eosinophil basophil counts	3.75e-09	0.0452363
NA	rs112557273	NA	intron	GWAS	Kanta_2025_03	Complement C4 [Mass/volume] in Serum or Plasma [g/l], sample-wise median	5.24e-09	-0.110813
NA	rs112557273	NA	intron	GWAS	Open_Targets_22.09	Eosinophil percentage of white cells	5.24e-09	0.0447361
NA	rs112557273	NA	intron	GWAS	Open_Targets_22.09	Self-reported math ability (MTAG) [MTAG]	8e-09	0
NA	rs112557273	NA	intron	GWAS	Open_Targets_22.09	Standing height	8.76e-09	-0.186406
NA	rs112557273	NA	intron	GWAS	Open_Targets_22.09	Eosinophil percentage of granulocytes	1.57e-08	0.0435156
NA	rs112557273	NA	intron	GWAS	FGR12_UKBB	Senile cataract	1.91e-08	0.0527
NA	rs112557273	NA	intron	GWAS	Open_Targets_22.09	Mean corpuscular hemoglobin	2.71e-08	-0.022747
NA	rs112557273	NA	intron	GWAS	Open_Targets_22.09	Whole body fat-free mass	2.94e-08	-0.178833
NA	rs112557273	NA	intron	GWAS	Open_Targets_22.09	Trunk fat-free mass	3.43e-08	-0.0918432
NA	rs112557273	NA	intron	GWAS	FinnGen_R12	Senile cataract	3.52e-08	0.0546392
NA	rs112557273	NA	intron	GWAS	Open_Targets_22.09	Neutrophil percentage of granulocytes	4.53e-08	-0.0420983
NA	rs112557273	NA	intron	GWAS	Open_Targets_22.09	Trunk predicted mass	4.85e-08	-0.0870922
NA	rs112438389	NA	intron	GWAS	FinnGen_R12	Spondylopathies (FG)	1.36e-242	0.734193
NA	rs112438389	NA	intron	GWAS	FinnGen_R12	Ankylosing spondylitis	3.44e-220	0.854323
NA	rs112438389	NA	intron	GWAS	FGR12_UKBB	Ankylosing spondylitis	1e-208	0.816
NA	rs112438389	NA	intron	GWAS	FinnGen_R12	Spondyloarthritis	1.36e-181	0.574704
NA	rs112438389	NA	intron	GWAS	FinnGen_MVP_UKBB_meta	Ankylosing spondylitis	5.37e-175	0.701
NA	rs112438389	NA	intron	GWAS	FinnGen_R12	Acute and subacute iridocyclitis	3.24e-143	0.522564
NA	rs112438389	NA	intron	GWAS	FinnGen_R12	Reimbursement for rheumatic diseases	5.98e-143	0.305793
NA	rs112438389	NA	intron	GWAS	FinnGen_R12	Anterior Iridocyclitis	5.19e-138	0.501846
NA	rs112438389	NA	intron	GWAS	FinnGen_R12	Ankylosing spondylitis, strict definition	8.28e-133	0.947103
NA	rs112438389	NA	intron	GWAS	FinnGen_R12	Iridocyclitis	1.83e-132	0.4686
NA	rs112438389	NA	intron	GWAS	FGR12_UKBB	Iridocyclitis	1e-123	0.434
NA	rs112438389	NA	intron	GWAS	FinnGen_MVP_UKBB_meta	Spondyloarthritis	2.45e-107	0.347
NA	rs112438389	NA	intron	GWAS	FinnGen_MVP_UKBB_meta	Iridocyclitis	1.58e-90	0.318
NA	rs112438389	NA	intron	GWAS	FinnGen_R12	Biological medication for rheuma	1.93e-65	0.401911
NA	rs112438389	NA	intron	GWAS	FinnGen_R12	Disorders of sclera, cornea, iris and ciliary body	4.74e-59	0.205775
NA	rs112438389	NA	intron	GWAS	FinnGen_R12	Sacroiliitis, not elsewhere classified	1.27e-55	0.631883
NA	rs112438389	NA	intron	GWAS	FGR12_UKBB	Sacroiliitis, not elsewhere classified	3.16e-53	0.607
NA	rs112438389	NA	intron	GWAS	FinnGen_R12	Other specified/unspecified inflammatory spondylopathies	3.32e-53	0.617457
NA	rs112438389	NA	intron	GWAS	Kanta_2025_03	Platelets [#/volume] in Blood [e9/l], sample-wise median	5.55e-53	0.043902
NA	rs112438389	NA	intron	GWAS	FinnGen_R12	Autoimmune diseases excluding thyroid diseases	3.31e-51	0.129688
NA	rs112438389	NA	intron	GWAS	FGR12_UKBB	Autoimmune diseases excluding thyroid diseases	6.31e-48	0.119
NA	rs112438389	NA	intron	GWAS	FinnGen_R12	Reactive arthropathies	6.24e-45	0.439468
NA	rs112438389	NA	intron	GWAS	FGR12_UKBB	Reactive arthropathies	1.58e-43	0.427
NA	rs112438389	NA	intron	GWAS	FinnGen_R12	Polyarthropathies	3.5e-41	0.145754
NA	rs112438389	NA	intron	GWAS	FinnGen_R12	Second line medication for Crohn's disease	6.01e-37	0.160068
NA	rs112438389	NA	intron	GWAS	FinnGen_R12	Reactive arthropathies, FINNGEN	6.72e-35	0.435817
NA	rs112438389	NA	intron	GWAS	FinnGen_R12	Rheumatoid arthritis	2.02e-33	0.201139
NA	rs112438389	NA	intron	GWAS	FinnGen_MVP_UKBB_meta	Rheumatoid arthritis	1.91e-32	0.154
NA	rs112438389	NA	intron	GWAS	FinnGen_R12	Other arthritis (FG)	3.52e-31	0.198522
NA	rs112438389	NA	intron	GWAS	FinnGen_R12	First line medication for Crohn's disease	2.99e-29	0.0834955
NA	rs112438389	NA	intron	GWAS	FGR12_UKBB	Other arthritis (FG)	6.31e-28	0.17
NA	rs112438389	NA	intron	GWAS	FinnGen_R12	Spondylopathies	7.34e-28	0.110684
NA	rs112438389	NA	intron	GWAS	FinnGen_R12	Chronic iridocyclitis	7.57e-28	0.476111
NA	rs112438389	NA	intron	GWAS	FinnGen_R12	Other/unspecified rheumatoid arthritis	1.91e-27	0.30394
NA	rs112438389	NA	intron	GWAS	FinnGen_R12	Juvenile arthritis (FINNGEN)	3.42e-25	0.443568
NA	rs112438389	NA	intron	GWAS	FinnGen_MVP_UKBB_meta	Sacroiliitis, not elsewhere classified	2.51e-24	0.265
NA	rs112438389	NA	intron	GWAS	FGR12_UKBB	Juvenile arthritis (FINNGEN)	2.51e-24	0.432
NA	rs112438389	NA	intron	GWAS	FGR12_UKBB	Seropositive rheumatoid arthritis, wide	1.26e-22	0.185
NA	rs112438389	NA	intron	GWAS	FinnGen_R12	Type 1 diabetes, definitions combined	2.93e-22	0.288309
NA	rs112438389	NA	intron	GWAS	FinnGen_R12	Autoimmune diseases	3.56e-22	0.0678854
NA	rs112438389	NA	intron	GWAS	FinnGen_R12	Seropositive rheumatoid arthritis, wide	4.44e-22	0.18371
NA	rs112438389	NA	intron	GWAS	FinnGen_R12	Other (seronegative) rheumatoid arthritis, wide	7.29e-22	0.219302
NA	rs112438389	NA	intron	GWAS	FGR12_UKBB	Type 1 diabetes, definitions combined	1.26e-21	0.25
NA	rs112438389	NA	intron	GWAS	Open_Targets_22.09	Eosinophil counts	2.09e-21	0.040357
NA	rs112438389	NA	intron	GWAS	FGR12_UKBB	Other (seronegative) rheumatoid arthritis, wide	3.98e-21	0.198
NA	rs112438389	NA	intron	GWAS	FGR12_UKBB	Autoimmune diseases	6.31e-21	0.0607
NA	rs112438389	NA	intron	GWAS	Open_Targets_22.09	Eosinophil counts	1.6e-18	0.0401603
NA	rs112438389	NA	intron	GWAS	Open_Targets_22.09	Mean platelet volume	2.3e-18	-0.0386304
NA	rs112438389	NA	intron	GWAS	FinnGen_R12	Juvenile rheumatoid arthirtis	1.13e-16	0.507765
NA	rs112438389	NA	intron	GWAS	Open_Targets_22.09	Mean platelet volume	1.57e-16	-0.034123
NA	rs112438389	NA	intron	GWAS	FGR12_UKBB	Coeliac disease	2.51e-16	-0.23
NA	rs112438389	NA	intron	GWAS	Open_Targets_22.09	Eosinophil percentage of white cells	2.8e-16	0.0375327
NA	rs112438389	NA	intron	GWAS	FinnGen_R12	Other and unspecified iridocyclitis	3.2e-16	0.396875
NA	rs112438389	NA	intron	GWAS	FinnGen_R12	Type1 diabetes, definitions combined, early onset	4.37e-15	0.28717
NA	rs112438389	NA	intron	GWAS	FinnGen_R12	Coeliac disease	5.25e-15	-0.247247
NA	rs112438389	NA	intron	GWAS	FGR12_UKBB	Type1 diabetes, definitions combined, early onset	1e-14	0.235
NA	rs112438389	NA	intron	GWAS	Open_Targets_22.09	Eosinophill count	2.13e-14	0.0292678
NA	rs112438389	NA	intron	GWAS	Open_Targets_22.09	Mean platelet (thrombocyte) volume	2.66e-13	-0.0409519
NA	rs112438389	NA	intron	GWAS	FinnGen_MVP_UKBB_meta	Type 1 diabetes, definitions combined	2.82e-13	0.114
NA	rs112438389	NA	intron	GWAS	FinnGen_R12	Postdysenteric arthropathy	1.17e-12	0.660631
NA	rs112438389	NA	intron	GWAS	Open_Targets_22.09	Highest math class taken (MTAG) [MTAG]	2e-12	0
NA	rs112438389	NA	intron	GWAS	FinnGen_R12	Iridocyclitis in diseases classified elsewhere	2.01e-12	0.516215
NA	rs112438389	NA	intron	GWAS	FinnGen_R12	Seronegative rheumatoid arthritis	5.34e-12	0.201461
NA	rs112438389	NA	intron	GWAS	Kanta_2025_03	Hemoglobin A1c/Hemoglobin.total in Blood [mmol/mol], sample-wise median	1.93e-11	0.0221352
NA	rs112438389	NA	intron	GWAS	Kanta_2025_03	Thyrotropin [Units/volume] in Serum or Plasma [mu/l], sample-wise median	4.19e-11	-0.022955
NA	rs112438389	NA	intron	GWAS	FGR12_UKBB	Seronegative rheumatoid arthritis	1.17e-10	0.181
NA	rs112438389	NA	intron	GWAS	Open_Targets_22.09	Eosinophill percentage	1.45e-10	0.0613556
NA	rs112438389	NA	intron	GWAS	FinnGen_R12	Psoriatic arthropathies	2.66e-10	0.198633
NA	rs112438389	NA	intron	GWAS	FinnGen_R12	Reiter disease	3.31e-10	0.710899
NA	rs112438389	NA	intron	GWAS	Open_Targets_22.09	Eosinophil counts	3.88e-10	0.048003
NA	rs112438389	NA	intron	GWAS	FinnGen_R12	Dorsopathies	4.94e-10	0.0418634
NA	rs112438389	NA	intron	GWAS	Open_Targets_22.09	Platelet count	6.93e-10	0.023823
NA	rs112438389	NA	intron	GWAS	FGR12_UKBB	Psoriatic arthropathies	1.02e-09	0.181
NA	rs112438389	NA	intron	GWAS	FinnGen_R12	Arthropathies	1.17e-09	0.039611
NA	rs112438389	NA	intron	GWAS	FinnGen_R12	Other disorders of ear	1.18e-09	0.0569727
NA	rs112438389	NA	intron	GWAS	Open_Targets_22.09	Sum eosinophil basophil counts	3.93e-09	0.0451858
NA	rs112438389	NA	intron	GWAS	Kanta_2025_03	Complement C4 [Mass/volume] in Serum or Plasma [g/l], sample-wise median	5.24e-09	-0.110813
NA	rs112438389	NA	intron	GWAS	Open_Targets_22.09	Eosinophil percentage of white cells	6.18e-09	0.0445351
NA	rs112438389	NA	intron	GWAS	Open_Targets_22.09	Self-reported math ability (MTAG) [MTAG]	8e-09	0
NA	rs112438389	NA	intron	GWAS	Open_Targets_22.09	Standing height	8.89e-09	-0.186336
NA	rs112438389	NA	intron	GWAS	FGR12_UKBB	Senile cataract	1.91e-08	0.0527
NA	rs112438389	NA	intron	GWAS	Open_Targets_22.09	Eosinophil percentage of granulocytes	2.05e-08	0.0431695
NA	rs112438389	NA	intron	GWAS	Open_Targets_22.09	Mean corpuscular hemoglobin	2.84e-08	-0.022718
NA	rs112438389	NA	intron	GWAS	Open_Targets_22.09	Whole body fat-free mass	2.91e-08	-0.178893
NA	rs112438389	NA	intron	GWAS	Open_Targets_22.09	Trunk fat-free mass	3.41e-08	-0.0918605
NA	rs112438389	NA	intron	GWAS	FinnGen_R12	Senile cataract	3.52e-08	0.0546396
NA	rs112438389	NA	intron	GWAS	Open_Targets_22.09	Trunk predicted mass	4.82e-08	-0.087112
NA	rs112574843	NA	intron	GWAS	FinnGen_R12	Spondylopathies (FG)	1.36e-242	0.734225
NA	rs112574843	NA	intron	GWAS	FinnGen_R12	Ankylosing spondylitis	3.48e-220	0.854349
NA	rs112574843	NA	intron	GWAS	FGR12_UKBB	Ankylosing spondylitis	1e-208	0.816
NA	rs112574843	NA	intron	GWAS	FinnGen_R12	Spondyloarthritis	1.32e-181	0.574747
NA	rs112574843	NA	intron	GWAS	FinnGen_MVP_UKBB_meta	Ankylosing spondylitis	5.5e-175	0.701
NA	rs112574843	NA	intron	GWAS	FinnGen_R12	Acute and subacute iridocyclitis	3.2e-143	0.522597
NA	rs112574843	NA	intron	GWAS	FinnGen_R12	Reimbursement for rheumatic diseases	5.81e-143	0.30582
NA	rs112574843	NA	intron	GWAS	FinnGen_R12	Anterior Iridocyclitis	5.14e-138	0.501876
NA	rs112574843	NA	intron	GWAS	FinnGen_R12	Ankylosing spondylitis, strict definition	8.22e-133	0.947153
NA	rs112574843	NA	intron	GWAS	FinnGen_R12	Iridocyclitis	1.77e-132	0.468645
NA	rs112574843	NA	intron	GWAS	FGR12_UKBB	Iridocyclitis	1e-123	0.434
NA	rs112574843	NA	intron	GWAS	FinnGen_MVP_UKBB_meta	Spondyloarthritis	1.74e-108	0.351
NA	rs112574843	NA	intron	GWAS	FinnGen_MVP_UKBB_meta	Iridocyclitis	5.01e-93	0.326
NA	rs112574843	NA	intron	GWAS	FinnGen_R12	Biological medication for rheuma	1.91e-65	0.401949
NA	rs112574843	NA	intron	GWAS	FinnGen_R12	Disorders of sclera, cornea, iris and ciliary body	4.6e-59	0.205808
NA	rs112574843	NA	intron	GWAS	FinnGen_R12	Sacroiliitis, not elsewhere classified	1.28e-55	0.631898
NA	rs112574843	NA	intron	GWAS	FGR12_UKBB	Sacroiliitis, not elsewhere classified	3.16e-53	0.608
NA	rs112574843	NA	intron	GWAS	FinnGen_R12	Other specified/unspecified inflammatory spondylopathies	3.33e-53	0.617475
NA	rs112574843	NA	intron	GWAS	Kanta_2025_03	Platelets [#/volume] in Blood [e9/l], sample-wise median	6e-53	0.0438895
NA	rs112574843	NA	intron	GWAS	FinnGen_R12	Autoimmune diseases excluding thyroid diseases	3.19e-51	0.129714
NA	rs112574843	NA	intron	GWAS	FGR12_UKBB	Autoimmune diseases excluding thyroid diseases	7.94e-48	0.119
NA	rs112574843	NA	intron	GWAS	FinnGen_R12	Reactive arthropathies	6.26e-45	0.439492
NA	rs112574843	NA	intron	GWAS	FGR12_UKBB	Reactive arthropathies	1.58e-43	0.427
NA	rs112574843	NA	intron	GWAS	FinnGen_R12	Polyarthropathies	3.53e-41	0.145754
NA	rs112574843	NA	intron	GWAS	FinnGen_R12	Second line medication for Crohn's disease	5.88e-37	0.160095
NA	rs112574843	NA	intron	GWAS	FinnGen_R12	Reactive arthropathies, FINNGEN	6.73e-35	0.435836
NA	rs112574843	NA	intron	GWAS	FinnGen_R12	Rheumatoid arthritis	2.09e-33	0.201103
NA	rs112574843	NA	intron	GWAS	FinnGen_MVP_UKBB_meta	Rheumatoid arthritis	1.66e-31	0.152
NA	rs112574843	NA	intron	GWAS	FinnGen_R12	Other arthritis (FG)	3.48e-31	0.198546
NA	rs112574843	NA	intron	GWAS	FinnGen_R12	First line medication for Crohn's disease	3.13e-29	0.0834712
NA	rs112574843	NA	intron	GWAS	FGR12_UKBB	Other arthritis (FG)	6.31e-28	0.17
NA	rs112574843	NA	intron	GWAS	FinnGen_R12	Chronic iridocyclitis	7.41e-28	0.476215
NA	rs112574843	NA	intron	GWAS	FinnGen_R12	Spondylopathies	7.48e-28	0.110671
NA	rs112574843	NA	intron	GWAS	FinnGen_R12	Other/unspecified rheumatoid arthritis	1.95e-27	0.303902
NA	rs112574843	NA	intron	GWAS	FinnGen_MVP_UKBB_meta	Sacroiliitis, not elsewhere classified	3.31e-25	0.273
NA	rs112574843	NA	intron	GWAS	FinnGen_R12	Juvenile arthritis (FINNGEN)	3.49e-25	0.443513
NA	rs112574843	NA	intron	GWAS	FGR12_UKBB	Juvenile arthritis (FINNGEN)	2.51e-24	0.432
NA	rs112574843	NA	intron	GWAS	FGR12_UKBB	Seropositive rheumatoid arthritis, wide	1.26e-22	0.185
NA	rs112574843	NA	intron	GWAS	FinnGen_R12	Type 1 diabetes, definitions combined	2.97e-22	0.288277
NA	rs112574843	NA	intron	GWAS	FinnGen_R12	Autoimmune diseases	3.58e-22	0.067885
NA	rs112574843	NA	intron	GWAS	FinnGen_R12	Seropositive rheumatoid arthritis, wide	4.49e-22	0.183699
NA	rs112574843	NA	intron	GWAS	FinnGen_R12	Other (seronegative) rheumatoid arthritis, wide	7.43e-22	0.219269
NA	rs112574843	NA	intron	GWAS	FGR12_UKBB	Type 1 diabetes, definitions combined	1.58e-21	0.249
NA	rs112574843	NA	intron	GWAS	Open_Targets_22.09	Eosinophil counts	1.61e-21	0.040503
NA	rs112574843	NA	intron	GWAS	FGR12_UKBB	Other (seronegative) rheumatoid arthritis, wide	5.01e-21	0.198
NA	rs112574843	NA	intron	GWAS	FGR12_UKBB	Autoimmune diseases	7.94e-21	0.0605
NA	rs112574843	NA	intron	GWAS	Open_Targets_22.09	Eosinophil counts	1.6e-18	0.0401885
NA	rs112574843	NA	intron	GWAS	Open_Targets_22.09	Mean platelet volume	2.4e-18	-0.0386392
NA	rs112574843	NA	intron	GWAS	FinnGen_R12	Juvenile rheumatoid arthirtis	1.14e-16	0.507765
NA	rs112574843	NA	intron	GWAS	Open_Targets_22.09	Mean platelet volume	1.43e-16	-0.034195
NA	rs112574843	NA	intron	GWAS	FGR12_UKBB	Coeliac disease	2.51e-16	-0.23
NA	rs112574843	NA	intron	GWAS	Open_Targets_22.09	Eosinophil percentage of white cells	2.9e-16	0.0375468
NA	rs112574843	NA	intron	GWAS	FinnGen_R12	Other and unspecified iridocyclitis	3.1e-16	0.39708
NA	rs112574843	NA	intron	GWAS	FinnGen_R12	Type1 diabetes, definitions combined, early onset	4.44e-15	0.287111
NA	rs112574843	NA	intron	GWAS	FinnGen_R12	Coeliac disease	5.12e-15	-0.247361
NA	rs112574843	NA	intron	GWAS	FGR12_UKBB	Type1 diabetes, definitions combined, early onset	1.58e-14	0.234
NA	rs112574843	NA	intron	GWAS	Open_Targets_22.09	Eosinophill count	2.26e-14	0.0292553
NA	rs112574843	NA	intron	GWAS	Open_Targets_22.09	Mean platelet (thrombocyte) volume	2.27e-13	-0.0410937
NA	rs112574843	NA	intron	GWAS	FinnGen_R12	Postdysenteric arthropathy	1.17e-12	0.660666
NA	rs112574843	NA	intron	GWAS	FinnGen_R12	Iridocyclitis in diseases classified elsewhere	1.98e-12	0.516356
NA	rs112574843	NA	intron	GWAS	Open_Targets_22.09	Highest math class taken (MTAG) [MTAG]	2e-12	0
NA	rs112574843	NA	intron	GWAS	FinnGen_MVP_UKBB_meta	Type 1 diabetes, definitions combined	2.75e-12	0.111
NA	rs112574843	NA	intron	GWAS	FinnGen_R12	Seronegative rheumatoid arthritis	5.42e-12	0.201414
NA	rs112574843	NA	intron	GWAS	Kanta_2025_03	Hemoglobin A1c/Hemoglobin.total in Blood [mmol/mol], sample-wise median	1.89e-11	0.022147
NA	rs112574843	NA	intron	GWAS	Kanta_2025_03	Thyrotropin [Units/volume] in Serum or Plasma [mu/l], sample-wise median	4.38e-11	-0.0229336
NA	rs112574843	NA	intron	GWAS	FGR12_UKBB	Seronegative rheumatoid arthritis	1.17e-10	0.181
NA	rs112574843	NA	intron	GWAS	Open_Targets_22.09	Eosinophill percentage	1.5e-10	0.0613447
NA	rs112574843	NA	intron	GWAS	FinnGen_R12	Psoriatic arthropathies	2.65e-10	0.198668
NA	rs112574843	NA	intron	GWAS	Open_Targets_22.09	Eosinophil counts	2.66e-10	0.048462
NA	rs112574843	NA	intron	GWAS	FinnGen_R12	Reiter disease	3.33e-10	0.710845
NA	rs112574843	NA	intron	GWAS	FinnGen_R12	Dorsopathies	5.49e-10	0.041755
NA	rs112574843	NA	intron	GWAS	FGR12_UKBB	Psoriatic arthropathies	9.77e-10	0.181
NA	rs112574843	NA	intron	GWAS	Open_Targets_22.09	Platelet count	1.07e-09	0.023575
NA	rs112574843	NA	intron	GWAS	FinnGen_R12	Other disorders of ear	1.15e-09	0.057013
NA	rs112574843	NA	intron	GWAS	FinnGen_R12	Arthropathies	1.23e-09	0.0395537
NA	rs112574843	NA	intron	GWAS	Open_Targets_22.09	Sum eosinophil basophil counts	2.58e-09	0.0457304
NA	rs112574843	NA	intron	GWAS	Kanta_2025_03	Complement C4 [Mass/volume] in Serum or Plasma [g/l], sample-wise median	4.36e-09	-0.111402
NA	rs112574843	NA	intron	GWAS	Open_Targets_22.09	Eosinophil percentage of white cells	4.42e-09	0.0449742
NA	rs112574843	NA	intron	GWAS	Open_Targets_22.09	Self-reported math ability (MTAG) [MTAG]	8e-09	0
NA	rs112574843	NA	intron	GWAS	Open_Targets_22.09	Standing height	8.73e-09	-0.186548
NA	rs112574843	NA	intron	GWAS	Open_Targets_22.09	Eosinophil percentage of granulocytes	1.39e-08	0.0437009
NA	rs112574843	NA	intron	GWAS	FGR12_UKBB	Senile cataract	1.95e-08	0.0527
NA	rs112574843	NA	intron	GWAS	Open_Targets_22.09	Whole body fat-free mass	2.65e-08	-0.179538
NA	rs112574843	NA	intron	GWAS	Open_Targets_22.09	Mean corpuscular hemoglobin	2.7e-08	-0.022771
NA	rs112574843	NA	intron	GWAS	Open_Targets_22.09	Trunk fat-free mass	3.11e-08	-0.0921864
NA	rs112574843	NA	intron	GWAS	FinnGen_R12	Senile cataract	3.57e-08	0.0546144
NA	rs112574843	NA	intron	GWAS	Open_Targets_22.09	Neutrophil percentage of granulocytes	3.79e-08	-0.0423595
NA	rs112574843	NA	intron	GWAS	Open_Targets_22.09	Trunk predicted mass	4.38e-08	-0.0874366
NA	rs113674293	NA	intron	GWAS	FinnGen_R12	Spondylopathies (FG)	1.32e-242	0.734208
NA	rs113674293	NA	intron	GWAS	FinnGen_R12	Ankylosing spondylitis	3.44e-220	0.854323
NA	rs113674293	NA	intron	GWAS	FGR12_UKBB	Ankylosing spondylitis	1e-208	0.816
NA	rs113674293	NA	intron	GWAS	FinnGen_R12	Spondyloarthritis	1.33e-181	0.574717
NA	rs113674293	NA	intron	GWAS	FinnGen_MVP_UKBB_meta	Ankylosing spondylitis	6.46e-175	0.701
NA	rs113674293	NA	intron	GWAS	FinnGen_R12	Acute and subacute iridocyclitis	3.17e-143	0.522577
NA	rs113674293	NA	intron	GWAS	FinnGen_R12	Reimbursement for rheumatic diseases	5.93e-143	0.305797
NA	rs113674293	NA	intron	GWAS	FinnGen_R12	Anterior Iridocyclitis	5.09e-138	0.501859
NA	rs113674293	NA	intron	GWAS	FinnGen_R12	Ankylosing spondylitis, strict definition	8.28e-133	0.947103
NA	rs113674293	NA	intron	GWAS	FinnGen_R12	Iridocyclitis	1.8e-132	0.468612
NA	rs113674293	NA	intron	GWAS	FGR12_UKBB	Iridocyclitis	1e-123	0.434
NA	rs113674293	NA	intron	GWAS	FinnGen_MVP_UKBB_meta	Spondyloarthritis	2.69e-109	0.353
NA	rs113674293	NA	intron	GWAS	FinnGen_MVP_UKBB_meta	Iridocyclitis	1.82e-92	0.324
NA	rs113674293	NA	intron	GWAS	FinnGen_R12	Biological medication for rheuma	1.93e-65	0.401911
NA	rs113674293	NA	intron	GWAS	FinnGen_R12	Disorders of sclera, cornea, iris and ciliary body	4.72e-59	0.205779
NA	rs113674293	NA	intron	GWAS	FinnGen_R12	Sacroiliitis, not elsewhere classified	1.27e-55	0.631883
NA	rs113674293	NA	intron	GWAS	FGR12_UKBB	Sacroiliitis, not elsewhere classified	3.16e-53	0.607
NA	rs113674293	NA	intron	GWAS	FinnGen_R12	Other specified/unspecified inflammatory spondylopathies	3.24e-53	0.61751
NA	rs113674293	NA	intron	GWAS	Kanta_2025_03	Platelets [#/volume] in Blood [e9/l], sample-wise median	5.58e-53	0.043901
NA	rs113674293	NA	intron	GWAS	FinnGen_R12	Autoimmune diseases excluding thyroid diseases	3.29e-51	0.129692
NA	rs113674293	NA	intron	GWAS	FGR12_UKBB	Autoimmune diseases excluding thyroid diseases	7.94e-48	0.119
NA	rs113674293	NA	intron	GWAS	FinnGen_R12	Reactive arthropathies	6.24e-45	0.439468
NA	rs113674293	NA	intron	GWAS	FGR12_UKBB	Reactive arthropathies	1.58e-43	0.427
NA	rs113674293	NA	intron	GWAS	FinnGen_R12	Polyarthropathies	3.47e-41	0.145762
NA	rs113674293	NA	intron	GWAS	FinnGen_R12	Second line medication for Crohn's disease	5.98e-37	0.160073
NA	rs113674293	NA	intron	GWAS	FinnGen_R12	Reactive arthropathies, FINNGEN	6.72e-35	0.435817
NA	rs113674293	NA	intron	GWAS	FinnGen_R12	Rheumatoid arthritis	2.02e-33	0.201138
NA	rs113674293	NA	intron	GWAS	FinnGen_MVP_UKBB_meta	Rheumatoid arthritis	7.24e-32	0.153
NA	rs113674293	NA	intron	GWAS	FinnGen_R12	Other arthritis (FG)	3.5e-31	0.198532
NA	rs113674293	NA	intron	GWAS	FinnGen_R12	First line medication for Crohn's disease	2.97e-29	0.0834999
NA	rs113674293	NA	intron	GWAS	FGR12_UKBB	Other arthritis (FG)	6.31e-28	0.17
NA	rs113674293	NA	intron	GWAS	FinnGen_R12	Spondylopathies	7.33e-28	0.110685
NA	rs113674293	NA	intron	GWAS	FinnGen_R12	Chronic iridocyclitis	7.44e-28	0.476173
NA	rs113674293	NA	intron	GWAS	FinnGen_R12	Other/unspecified rheumatoid arthritis	1.91e-27	0.303939
NA	rs113674293	NA	intron	GWAS	FinnGen_MVP_UKBB_meta	Sacroiliitis, not elsewhere classified	3.39e-25	0.271
NA	rs113674293	NA	intron	GWAS	FinnGen_R12	Juvenile arthritis (FINNGEN)	3.42e-25	0.443568
NA	rs113674293	NA	intron	GWAS	FGR12_UKBB	Juvenile arthritis (FINNGEN)	2.51e-24	0.432
NA	rs113674293	NA	intron	GWAS	FGR12_UKBB	Seropositive rheumatoid arthritis, wide	1.26e-22	0.185
NA	rs113674293	NA	intron	GWAS	FinnGen_R12	Type 1 diabetes, definitions combined	2.93e-22	0.288307
NA	rs113674293	NA	intron	GWAS	FinnGen_R12	Autoimmune diseases	3.54e-22	0.0678888
NA	rs113674293	NA	intron	GWAS	FinnGen_R12	Seropositive rheumatoid arthritis, wide	4.45e-22	0.183709
NA	rs113674293	NA	intron	GWAS	FinnGen_R12	Other (seronegative) rheumatoid arthritis, wide	7.29e-22	0.219301
NA	rs113674293	NA	intron	GWAS	Open_Targets_22.09	Eosinophil counts	1.41e-21	0.040544
NA	rs113674293	NA	intron	GWAS	FGR12_UKBB	Type 1 diabetes, definitions combined	1.58e-21	0.249
NA	rs113674293	NA	intron	GWAS	FGR12_UKBB	Other (seronegative) rheumatoid arthritis, wide	5.01e-21	0.198
NA	rs113674293	NA	intron	GWAS	FGR12_UKBB	Autoimmune diseases	1e-20	0.0605
NA	rs113674293	NA	intron	GWAS	Open_Targets_22.09	Eosinophil counts	1.4e-18	0.0402192
NA	rs113674293	NA	intron	GWAS	Open_Targets_22.09	Mean platelet volume	2.3e-18	-0.0386301
NA	rs113674293	NA	intron	GWAS	FinnGen_R12	Juvenile rheumatoid arthirtis	1.13e-16	0.507765
NA	rs113674293	NA	intron	GWAS	Open_Targets_22.09	Mean platelet volume	1.87e-16	-0.03405
NA	rs113674293	NA	intron	GWAS	Open_Targets_22.09	Eosinophil percentage of white cells	2.2e-16	0.0376821
NA	rs113674293	NA	intron	GWAS	FGR12_UKBB	Coeliac disease	2.51e-16	-0.23
NA	rs113674293	NA	intron	GWAS	FinnGen_R12	Other and unspecified iridocyclitis	3.21e-16	0.396875
NA	rs113674293	NA	intron	GWAS	FinnGen_R12	Type1 diabetes, definitions combined, early onset	4.37e-15	0.287169
NA	rs113674293	NA	intron	GWAS	FinnGen_R12	Coeliac disease	5.24e-15	-0.247248
NA	rs113674293	NA	intron	GWAS	FGR12_UKBB	Type1 diabetes, definitions combined, early onset	1.58e-14	0.234
NA	rs113674293	NA	intron	GWAS	Open_Targets_22.09	Eosinophill count	2.15e-14	0.029271
NA	rs113674293	NA	intron	GWAS	Open_Targets_22.09	Mean platelet (thrombocyte) volume	3.17e-13	-0.0408315
NA	rs113674293	NA	intron	GWAS	FinnGen_MVP_UKBB_meta	Type 1 diabetes, definitions combined	8.32e-13	0.113
NA	rs113674293	NA	intron	GWAS	FinnGen_R12	Postdysenteric arthropathy	1.17e-12	0.660631
NA	rs113674293	NA	intron	GWAS	Open_Targets_22.09	Highest math class taken (MTAG) [MTAG]	2e-12	0
NA	rs113674293	NA	intron	GWAS	FinnGen_R12	Iridocyclitis in diseases classified elsewhere	2.01e-12	0.516215
NA	rs113674293	NA	intron	GWAS	FinnGen_R12	Seronegative rheumatoid arthritis	5.34e-12	0.20146
NA	rs113674293	NA	intron	GWAS	Kanta_2025_03	Hemoglobin A1c/Hemoglobin.total in Blood [mmol/mol], sample-wise median	1.93e-11	0.0221364
NA	rs113674293	NA	intron	GWAS	Kanta_2025_03	Thyrotropin [Units/volume] in Serum or Plasma [mu/l], sample-wise median	4.19e-11	-0.0229562
NA	rs113674293	NA	intron	GWAS	FGR12_UKBB	Seronegative rheumatoid arthritis	1.17e-10	0.181
NA	rs113674293	NA	intron	GWAS	Open_Targets_22.09	Eosinophill percentage	1.38e-10	0.0614416
NA	rs113674293	NA	intron	GWAS	Open_Targets_22.09	Eosinophil counts	1.83e-10	0.0491097
NA	rs113674293	NA	intron	GWAS	FinnGen_R12	Psoriatic arthropathies	2.66e-10	0.198632
NA	rs113674293	NA	intron	GWAS	FinnGen_R12	Reiter disease	3.31e-10	0.710899
NA	rs113674293	NA	intron	GWAS	FinnGen_R12	Dorsopathies	4.94e-10	0.0418646
NA	rs113674293	NA	intron	GWAS	Open_Targets_22.09	Platelet count	8.49e-10	0.023707
NA	rs113674293	NA	intron	GWAS	FGR12_UKBB	Psoriatic arthropathies	1e-09	0.181
NA	rs113674293	NA	intron	GWAS	FinnGen_R12	Arthropathies	1.16e-09	0.0396132
NA	rs113674293	NA	intron	GWAS	FinnGen_R12	Other disorders of ear	1.19e-09	0.0569694
NA	rs113674293	NA	intron	GWAS	Open_Targets_22.09	Sum eosinophil basophil counts	1.81e-09	0.046362
NA	rs113674293	NA	intron	GWAS	Open_Targets_22.09	Eosinophil percentage of white cells	2.83e-09	0.0457258
NA	rs113674293	NA	intron	GWAS	Kanta_2025_03	Complement C4 [Mass/volume] in Serum or Plasma [g/l], sample-wise median	5.24e-09	-0.110813
NA	rs113674293	NA	intron	GWAS	Open_Targets_22.09	Standing height	6.47e-09	-0.18812
NA	rs113674293	NA	intron	GWAS	Open_Targets_22.09	Self-reported math ability (MTAG) [MTAG]	8e-09	0
NA	rs113674293	NA	intron	GWAS	Open_Targets_22.09	Eosinophil percentage of granulocytes	8.32e-09	0.044556
NA	rs113674293	NA	intron	GWAS	FGR12_UKBB	Senile cataract	1.82e-08	0.0528
NA	rs113674293	NA	intron	GWAS	Open_Targets_22.09	Neutrophil percentage of granulocytes	2.25e-08	-0.043245
NA	rs113674293	NA	intron	GWAS	Open_Targets_22.09	Whole body fat-free mass	2.41e-08	-0.180011
NA	rs113674293	NA	intron	GWAS	Open_Targets_22.09	Trunk fat-free mass	2.75e-08	-0.0925179
NA	rs113674293	NA	intron	GWAS	Open_Targets_22.09	Mean corpuscular hemoglobin	2.8e-08	-0.022735
NA	rs113674293	NA	intron	GWAS	FinnGen_R12	Senile cataract	3.51e-08	0.0546445
NA	rs113674293	NA	intron	GWAS	Open_Targets_22.09	Trunk predicted mass	3.89e-08	-0.0877425
NA	rs113674293	NA	intron	GWAS	Open_Targets_22.09	Whole body water mass	4.94e-08	-0.12957
NA	rs141084130	NA	intron	GWAS	FinnGen_R12	Spondylopathies (FG)	1.18e-242	0.734271
NA	rs141084130	NA	intron	GWAS	FinnGen_R12	Ankylosing spondylitis	3.45e-220	0.854322
NA	rs141084130	NA	intron	GWAS	FGR12_UKBB	Ankylosing spondylitis	1e-208	0.816
NA	rs141084130	NA	intron	GWAS	FinnGen_R12	Spondyloarthritis	1.22e-181	0.574769
NA	rs141084130	NA	intron	GWAS	FinnGen_MVP_UKBB_meta	Ankylosing spondylitis	6.03e-175	0.701
NA	rs141084130	NA	intron	GWAS	FinnGen_R12	Acute and subacute iridocyclitis	2.93e-143	0.522632
NA	rs141084130	NA	intron	GWAS	FinnGen_R12	Reimbursement for rheumatic diseases	5.69e-143	0.305816
NA	rs141084130	NA	intron	GWAS	FinnGen_R12	Anterior Iridocyclitis	4.72e-138	0.501911
NA	rs141084130	NA	intron	GWAS	FinnGen_R12	Ankylosing spondylitis, strict definition	8.28e-133	0.947103
NA	rs141084130	NA	intron	GWAS	FinnGen_R12	Iridocyclitis	1.68e-132	0.468659
NA	rs141084130	NA	intron	GWAS	FGR12_UKBB	Iridocyclitis	1e-123	0.435
NA	rs141084130	NA	intron	GWAS	FinnGen_MVP_UKBB_meta	Spondyloarthritis	1.38e-107	0.348
NA	rs141084130	NA	intron	GWAS	FinnGen_MVP_UKBB_meta	Iridocyclitis	5.75e-90	0.316
NA	rs141084130	NA	intron	GWAS	FinnGen_R12	Biological medication for rheuma	1.94e-65	0.40191
NA	rs141084130	NA	intron	GWAS	FinnGen_R12	Disorders of sclera, cornea, iris and ciliary body	4.63e-59	0.205794
NA	rs141084130	NA	intron	GWAS	FinnGen_R12	Sacroiliitis, not elsewhere classified	1.27e-55	0.631882
NA	rs141084130	NA	intron	GWAS	FinnGen_R12	Other specified/unspecified inflammatory spondylopathies	2.94e-53	0.617725
NA	rs141084130	NA	intron	GWAS	FGR12_UKBB	Sacroiliitis, not elsewhere classified	3.16e-53	0.607
NA	rs141084130	NA	intron	GWAS	Kanta_2025_03	Platelets [#/volume] in Blood [e9/l], sample-wise median	5.68e-53	0.0438977
NA	rs141084130	NA	intron	GWAS	FinnGen_R12	Autoimmune diseases excluding thyroid diseases	3.18e-51	0.12971
NA	rs141084130	NA	intron	GWAS	FGR12_UKBB	Autoimmune diseases excluding thyroid diseases	6.31e-48	0.119
NA	rs141084130	NA	intron	GWAS	FinnGen_R12	Reactive arthropathies	6.24e-45	0.439468
NA	rs141084130	NA	intron	GWAS	FGR12_UKBB	Reactive arthropathies	1.58e-43	0.427
NA	rs141084130	NA	intron	GWAS	FinnGen_R12	Polyarthropathies	3.33e-41	0.145793
NA	rs141084130	NA	intron	GWAS	FinnGen_R12	Second line medication for Crohn's disease	5.83e-37	0.160097
NA	rs141084130	NA	intron	GWAS	FinnGen_R12	Reactive arthropathies, FINNGEN	6.72e-35	0.435817
NA	rs141084130	NA	intron	GWAS	FinnGen_R12	Rheumatoid arthritis	2.02e-33	0.201138
NA	rs141084130	NA	intron	GWAS	FinnGen_MVP_UKBB_meta	Rheumatoid arthritis	1.12e-32	0.154
NA	rs141084130	NA	intron	GWAS	FinnGen_R12	Other arthritis (FG)	3.39e-31	0.198576
NA	rs141084130	NA	intron	GWAS	FinnGen_R12	First line medication for Crohn's disease	2.9e-29	0.0835153
NA	rs141084130	NA	intron	GWAS	FGR12_UKBB	Other arthritis (FG)	6.31e-28	0.17
NA	rs141084130	NA	intron	GWAS	FinnGen_R12	Chronic iridocyclitis	6.9e-28	0.47643
NA	rs141084130	NA	intron	GWAS	FinnGen_R12	Spondylopathies	7.28e-28	0.110692
NA	rs141084130	NA	intron	GWAS	FinnGen_R12	Other/unspecified rheumatoid arthritis	1.92e-27	0.303935
NA	rs141084130	NA	intron	GWAS	FinnGen_R12	Juvenile arthritis (FINNGEN)	3.42e-25	0.443568
NA	rs141084130	NA	intron	GWAS	FinnGen_MVP_UKBB_meta	Sacroiliitis, not elsewhere classified	1.74e-24	0.267
NA	rs141084130	NA	intron	GWAS	FGR12_UKBB	Juvenile arthritis (FINNGEN)	3.16e-24	0.432
NA	rs141084130	NA	intron	GWAS	FGR12_UKBB	Seropositive rheumatoid arthritis, wide	1.26e-22	0.185
NA	rs141084130	NA	intron	GWAS	FinnGen_R12	Type 1 diabetes, definitions combined	2.93e-22	0.288303
NA	rs141084130	NA	intron	GWAS	FinnGen_R12	Autoimmune diseases	3.49e-22	0.0679001
NA	rs141084130	NA	intron	GWAS	FinnGen_R12	Seropositive rheumatoid arthritis, wide	4.45e-22	0.183706
NA	rs141084130	NA	intron	GWAS	FinnGen_R12	Other (seronegative) rheumatoid arthritis, wide	7.31e-22	0.219295
NA	rs141084130	NA	intron	GWAS	FGR12_UKBB	Type 1 diabetes, definitions combined	1e-21	0.25
NA	rs141084130	NA	intron	GWAS	FGR12_UKBB	Other (seronegative) rheumatoid arthritis, wide	3.98e-21	0.198
NA	rs141084130	NA	intron	GWAS	FGR12_UKBB	Autoimmune diseases	5.01e-21	0.0608
NA	rs141084130	NA	intron	GWAS	Open_Targets_22.09	Eosinophil counts	1.7e-18	0.0401115
NA	rs141084130	NA	intron	GWAS	Open_Targets_22.09	Mean platelet volume	2e-18	-0.0386997
NA	rs141084130	NA	intron	GWAS	FinnGen_R12	Juvenile rheumatoid arthirtis	1.13e-16	0.507765
NA	rs141084130	NA	intron	GWAS	FGR12_UKBB	Coeliac disease	2.51e-16	-0.229
NA	rs141084130	NA	intron	GWAS	Open_Targets_22.09	Eosinophil percentage of white cells	3.1e-16	0.0374793
NA	rs141084130	NA	intron	GWAS	FinnGen_R12	Other and unspecified iridocyclitis	3.21e-16	0.396872
NA	rs141084130	NA	intron	GWAS	FinnGen_R12	Type1 diabetes, definitions combined, early onset	4.37e-15	0.287167
NA	rs141084130	NA	intron	GWAS	FinnGen_R12	Coeliac disease	5.24e-15	-0.247254
NA	rs141084130	NA	intron	GWAS	FGR12_UKBB	Type1 diabetes, definitions combined, early onset	1e-14	0.235
NA	rs141084130	NA	intron	GWAS	Open_Targets_22.09	Eosinophill count	2.02e-14	0.0292969
NA	rs141084130	NA	intron	GWAS	FinnGen_MVP_UKBB_meta	Type 1 diabetes, definitions combined	1.12e-13	0.116
NA	rs141084130	NA	intron	GWAS	Open_Targets_22.09	Mean platelet (thrombocyte) volume	2.62e-13	-0.0409685
NA	rs141084130	NA	intron	GWAS	FinnGen_R12	Postdysenteric arthropathy	1.17e-12	0.66063
NA	rs141084130	NA	intron	GWAS	Open_Targets_22.09	Highest math class taken (MTAG) [MTAG]	2e-12	0
NA	rs141084130	NA	intron	GWAS	FinnGen_R12	Iridocyclitis in diseases classified elsewhere	2.01e-12	0.516216
NA	rs141084130	NA	intron	GWAS	FinnGen_R12	Seronegative rheumatoid arthritis	5.34e-12	0.20146
NA	rs141084130	NA	intron	GWAS	Kanta_2025_03	Hemoglobin A1c/Hemoglobin.total in Blood [mmol/mol], sample-wise median	1.91e-11	0.0221407
NA	rs141084130	NA	intron	GWAS	Kanta_2025_03	Thyrotropin [Units/volume] in Serum or Plasma [mu/l], sample-wise median	4.14e-11	-0.0229611
NA	rs141084130	NA	intron	GWAS	FGR12_UKBB	Seronegative rheumatoid arthritis	1.17e-10	0.181
NA	rs141084130	NA	intron	GWAS	Open_Targets_22.09	Eosinophill percentage	1.18e-10	0.0616647
NA	rs141084130	NA	intron	GWAS	FinnGen_R12	Psoriatic arthropathies	2.66e-10	0.198631
NA	rs141084130	NA	intron	GWAS	FinnGen_R12	Reiter disease	3.31e-10	0.7109
NA	rs141084130	NA	intron	GWAS	Open_Targets_22.09	Eosinophil counts	4.31e-10	0.0478569
NA	rs141084130	NA	intron	GWAS	FinnGen_R12	Dorsopathies	4.92e-10	0.041868
NA	rs141084130	NA	intron	GWAS	FGR12_UKBB	Psoriatic arthropathies	1e-09	0.181
NA	rs141084130	NA	intron	GWAS	FinnGen_R12	Arthropathies	1.16e-09	0.0396208
NA	rs141084130	NA	intron	GWAS	FinnGen_R12	Other disorders of ear	1.2e-09	0.0569591
NA	rs141084130	NA	intron	GWAS	Open_Targets_22.09	Sum eosinophil basophil counts	4.33e-09	0.0450481
NA	rs141084130	NA	intron	GWAS	Kanta_2025_03	Complement C4 [Mass/volume] in Serum or Plasma [g/l], sample-wise median	5.24e-09	-0.110813
NA	rs141084130	NA	intron	GWAS	Open_Targets_22.09	Eosinophil percentage of white cells	6.39e-09	0.0444747
NA	rs141084130	NA	intron	GWAS	Open_Targets_22.09	Self-reported math ability (MTAG) [MTAG]	8e-09	0
NA	rs141084130	NA	intron	GWAS	Open_Targets_22.09	Standing height	8.17e-09	-0.186818
NA	rs141084130	NA	intron	GWAS	FGR12_UKBB	Senile cataract	1.82e-08	0.0528
NA	rs141084130	NA	intron	GWAS	Open_Targets_22.09	Eosinophil percentage of granulocytes	2.06e-08	0.043151
NA	rs141084130	NA	intron	GWAS	Open_Targets_22.09	Whole body fat-free mass	2.98e-08	-0.178775
NA	rs141084130	NA	intron	GWAS	FinnGen_R12	Senile cataract	3.47e-08	0.054662
NA	rs141084130	NA	intron	GWAS	Open_Targets_22.09	Trunk fat-free mass	3.54e-08	-0.0917592
NA	rs141084130	NA	intron	GWAS	Open_Targets_22.09	Trunk predicted mass	5e-08	-0.0870202
NA	rs2024680	NA	intron	GWAS	FinnGen_R12	Spondylopathies (FG)	1.44e-242	0.734214
NA	rs2024680	NA	intron	GWAS	FinnGen_R12	Ankylosing spondylitis	4e-220	0.854293
NA	rs2024680	NA	intron	GWAS	FGR12_UKBB	Ankylosing spondylitis	1e-207	0.815
NA	rs2024680	NA	intron	GWAS	FinnGen_R12	Spondyloarthritis	1.5e-181	0.574681
NA	rs2024680	NA	intron	GWAS	FinnGen_MVP_UKBB_meta	Ankylosing spondylitis	3.98e-174	0.699
NA	rs2024680	NA	intron	GWAS	FinnGen_R12	Acute and subacute iridocyclitis	3.24e-143	0.522594
NA	rs2024680	NA	intron	GWAS	FinnGen_R12	Reimbursement for rheumatic diseases	7.01e-143	0.30574
NA	rs2024680	NA	intron	GWAS	FinnGen_R12	Anterior Iridocyclitis	5.26e-138	0.501865
NA	rs2024680	NA	intron	GWAS	FinnGen_R12	Ankylosing spondylitis, strict definition	8.39e-133	0.947148
NA	rs2024680	NA	intron	GWAS	FinnGen_R12	Iridocyclitis	1.89e-132	0.468608
NA	rs2024680	NA	intron	GWAS	FGR12_UKBB	Iridocyclitis	1e-123	0.434
NA	rs2024680	NA	intron	GWAS	FinnGen_MVP_UKBB_meta	Spondyloarthritis	5.01e-108	0.35
NA	rs2024680	NA	intron	GWAS	FinnGen_MVP_UKBB_meta	Iridocyclitis	4.27e-93	0.325
NA	rs2024680	NA	intron	GWAS	FinnGen_R12	Biological medication for rheuma	2.16e-65	0.401795
NA	rs2024680	NA	intron	GWAS	FinnGen_R12	Disorders of sclera, cornea, iris and ciliary body	4.52e-59	0.205822
NA	rs2024680	NA	intron	GWAS	FinnGen_R12	Sacroiliitis, not elsewhere classified	1.32e-55	0.63183
NA	rs2024680	NA	intron	GWAS	FinnGen_R12	Other specified/unspecified inflammatory spondylopathies	3.27e-53	0.617527
NA	rs2024680	NA	intron	GWAS	FGR12_UKBB	Sacroiliitis, not elsewhere classified	3.98e-53	0.607
NA	rs2024680	NA	intron	GWAS	Kanta_2025_03	Platelets [#/volume] in Blood [e9/l], sample-wise median	5.6e-53	0.0439025
NA	rs2024680	NA	intron	GWAS	FinnGen_R12	Autoimmune diseases excluding thyroid diseases	3.86e-51	0.12961
NA	rs2024680	NA	intron	GWAS	FGR12_UKBB	Autoimmune diseases excluding thyroid diseases	5.01e-48	0.119
NA	rs2024680	NA	intron	GWAS	FinnGen_R12	Reactive arthropathies	6.88e-45	0.439307
NA	rs2024680	NA	intron	GWAS	FGR12_UKBB	Reactive arthropathies	1.26e-43	0.428
NA	rs2024680	NA	intron	GWAS	FinnGen_R12	Polyarthropathies	3.9e-41	0.145678
NA	rs2024680	NA	intron	GWAS	FinnGen_R12	Second line medication for Crohn's disease	6.34e-37	0.160025
NA	rs2024680	NA	intron	GWAS	FinnGen_R12	Reactive arthropathies, FINNGEN	7.51e-35	0.435564
NA	rs2024680	NA	intron	GWAS	FinnGen_R12	Rheumatoid arthritis	2.22e-33	0.201025
NA	rs2024680	NA	intron	GWAS	FinnGen_MVP_UKBB_meta	Rheumatoid arthritis	4.07e-32	0.153
NA	rs2024680	NA	intron	GWAS	FinnGen_R12	Other arthritis (FG)	3.53e-31	0.19853
NA	rs2024680	NA	intron	GWAS	FinnGen_R12	First line medication for Crohn's disease	3.15e-29	0.0834665
NA	rs2024680	NA	intron	GWAS	FinnGen_R12	Chronic iridocyclitis	6.94e-28	0.476442
NA	rs2024680	NA	intron	GWAS	FinnGen_R12	Spondylopathies	8.19e-28	0.110591
NA	rs2024680	NA	intron	GWAS	FGR12_UKBB	Other arthritis (FG)	1.58e-27	0.168
NA	rs2024680	NA	intron	GWAS	FinnGen_R12	Other/unspecified rheumatoid arthritis	1.98e-27	0.303876
NA	rs2024680	NA	intron	GWAS	FinnGen_R12	Juvenile arthritis (FINNGEN)	3.55e-25	0.443452
NA	rs2024680	NA	intron	GWAS	FinnGen_MVP_UKBB_meta	Sacroiliitis, not elsewhere classified	5.01e-25	0.271
NA	rs2024680	NA	intron	GWAS	FGR12_UKBB	Juvenile arthritis (FINNGEN)	3.16e-24	0.431
NA	rs2024680	NA	intron	GWAS	FGR12_UKBB	Seropositive rheumatoid arthritis, wide	1.26e-22	0.185
NA	rs2024680	NA	intron	GWAS	FinnGen_R12	Type 1 diabetes, definitions combined	3.26e-22	0.288015
NA	rs2024680	NA	intron	GWAS	FinnGen_R12	Autoimmune diseases	3.54e-22	0.067894
NA	rs2024680	NA	intron	GWAS	FinnGen_R12	Seropositive rheumatoid arthritis, wide	4.57e-22	0.183668
NA	rs2024680	NA	intron	GWAS	FGR12_UKBB	Type 1 diabetes, definitions combined	6.31e-22	0.251
NA	rs2024680	NA	intron	GWAS	FinnGen_R12	Other (seronegative) rheumatoid arthritis, wide	7.52e-22	0.219243
NA	rs2024680	NA	intron	GWAS	Open_Targets_22.09	Eosinophil counts	1.06e-21	0.040526
NA	rs2024680	NA	intron	GWAS	FGR12_UKBB	Other (seronegative) rheumatoid arthritis, wide	3.98e-21	0.198
NA	rs2024680	NA	intron	GWAS	FGR12_UKBB	Autoimmune diseases	5.01e-21	0.0608
NA	rs2024680	NA	intron	GWAS	Open_Targets_22.09	Eosinophil counts	7e-19	0.0404489
NA	rs2024680	NA	intron	GWAS	Open_Targets_22.09	Mean platelet volume	1.6e-18	-0.0386882
NA	rs2024680	NA	intron	GWAS	FinnGen_R12	Juvenile rheumatoid arthirtis	1.15e-16	0.507703
NA	rs2024680	NA	intron	GWAS	Open_Targets_22.09	Eosinophil percentage of white cells	1.2e-16	0.0378788
NA	rs2024680	NA	intron	GWAS	Open_Targets_22.09	Mean platelet volume	1.42e-16	-0.034064
NA	rs2024680	NA	intron	GWAS	FGR12_UKBB	Coeliac disease	2.51e-16	-0.23
NA	rs2024680	NA	intron	GWAS	FinnGen_R12	Other and unspecified iridocyclitis	3.32e-16	0.396718
NA	rs2024680	NA	intron	GWAS	FinnGen_R12	Type1 diabetes, definitions combined, early onset	4.73e-15	0.286842
NA	rs2024680	NA	intron	GWAS	FinnGen_R12	Coeliac disease	5.9e-15	-0.246763
NA	rs2024680	NA	intron	GWAS	FGR12_UKBB	Type1 diabetes, definitions combined, early onset	6.31e-15	0.237
NA	rs2024680	NA	intron	GWAS	Open_Targets_22.09	Eosinophill count	1.22e-14	0.0294416
NA	rs2024680	NA	intron	GWAS	FinnGen_MVP_UKBB_meta	Type 1 diabetes, definitions combined	1.66e-13	0.117
NA	rs2024680	NA	intron	GWAS	Open_Targets_22.09	Mean platelet (thrombocyte) volume	1.86e-13	-0.0410779
NA	rs2024680	NA	intron	GWAS	FinnGen_R12	Postdysenteric arthropathy	1.16e-12	0.660727
NA	rs2024680	NA	intron	GWAS	Open_Targets_22.09	Highest math class taken (MTAG) [MTAG]	2e-12	0
NA	rs2024680	NA	intron	GWAS	FinnGen_R12	Iridocyclitis in diseases classified elsewhere	2.09e-12	0.515921
NA	rs2024680	NA	intron	GWAS	FinnGen_R12	Seronegative rheumatoid arthritis	5.58e-12	0.201298
NA	rs2024680	NA	intron	GWAS	Kanta_2025_03	Hemoglobin A1c/Hemoglobin.total in Blood [mmol/mol], sample-wise median	2e-11	0.0221199
NA	rs2024680	NA	intron	GWAS	Kanta_2025_03	Thyrotropin [Units/volume] in Serum or Plasma [mu/l], sample-wise median	4.66e-11	-0.0229015
NA	rs2024680	NA	intron	GWAS	Open_Targets_22.09	Eosinophill percentage	9.65e-11	0.0617377
NA	rs2024680	NA	intron	GWAS	FGR12_UKBB	Seronegative rheumatoid arthritis	1.2e-10	0.181
NA	rs2024680	NA	intron	GWAS	Open_Targets_22.09	Eosinophil counts	1.23e-10	0.0491771
NA	rs2024680	NA	intron	GWAS	FinnGen_R12	Psoriatic arthropathies	2.8e-10	0.198412
NA	rs2024680	NA	intron	GWAS	FinnGen_R12	Reiter disease	3.36e-10	0.710705
NA	rs2024680	NA	intron	GWAS	FinnGen_R12	Dorsopathies	5.12e-10	0.041829
NA	rs2024680	NA	intron	GWAS	Open_Targets_22.09	Platelet count	8.72e-10	0.023612
NA	rs2024680	NA	intron	GWAS	FGR12_UKBB	Psoriatic arthropathies	8.91e-10	0.182
NA	rs2024680	NA	intron	GWAS	FinnGen_R12	Other disorders of ear	1.13e-09	0.0570501
NA	rs2024680	NA	intron	GWAS	FinnGen_R12	Arthropathies	1.18e-09	0.0396021
NA	rs2024680	NA	intron	GWAS	Open_Targets_22.09	Sum eosinophil basophil counts	1.71e-09	0.0460639
NA	rs2024680	NA	intron	GWAS	Open_Targets_22.09	Eosinophil percentage of white cells	1.85e-09	0.0458924
NA	rs2024680	NA	intron	GWAS	Kanta_2025_03	Complement C4 [Mass/volume] in Serum or Plasma [g/l], sample-wise median	5.32e-09	-0.11077
NA	rs2024680	NA	intron	GWAS	Open_Targets_22.09	Eosinophil percentage of granulocytes	6.73e-09	0.0444719
NA	rs2024680	NA	intron	GWAS	Open_Targets_22.09	Self-reported math ability (MTAG) [MTAG]	8e-09	0
NA	rs2024680	NA	intron	GWAS	Open_Targets_22.09	Standing height	1.27e-08	-0.183715
NA	rs2024680	NA	intron	GWAS	Open_Targets_22.09	Mean corpuscular hemoglobin	1.71e-08	-0.023004
NA	rs2024680	NA	intron	GWAS	FGR12_UKBB	Senile cataract	2.34e-08	0.0523
NA	rs2024680	NA	intron	GWAS	Open_Targets_22.09	Neutrophil percentage of granulocytes	2.48e-08	-0.0427632
NA	rs2024680	NA	intron	GWAS	FinnGen_R12	Senile cataract	3.6e-08	0.0546009
NA	rs2024680	NA	intron	GWAS	Open_Targets_22.09	Whole body fat-free mass	4.42e-08	-0.17592
NA	rs79272343	NA	non coding transcript exon	GWAS	FinnGen_R12	Spondylopathies (FG)	2.07e-242	0.734168
NA	rs79272343	NA	non coding transcript exon	GWAS	FinnGen_R12	Ankylosing spondylitis	8.79e-220	0.853962
NA	rs79272343	NA	non coding transcript exon	GWAS	FGR12_UKBB	Ankylosing spondylitis	1e-207	0.815
NA	rs79272343	NA	non coding transcript exon	GWAS	FinnGen_R12	Spondyloarthritis	2.26e-181	0.574564
NA	rs79272343	NA	non coding transcript exon	GWAS	FinnGen_MVP_UKBB_meta	Ankylosing spondylitis	3.8e-174	0.699
NA	rs79272343	NA	non coding transcript exon	GWAS	FinnGen_R12	Acute and subacute iridocyclitis	2.31e-143	0.522958
NA	rs79272343	NA	non coding transcript exon	GWAS	FinnGen_R12	Reimbursement for rheumatic diseases	8.51e-143	0.305727
NA	rs79272343	NA	non coding transcript exon	GWAS	FinnGen_R12	Anterior Iridocyclitis	3.6e-138	0.502255
NA	rs79272343	NA	non coding transcript exon	GWAS	FinnGen_R12	Iridocyclitis	1.24e-132	0.469012
NA	rs79272343	NA	non coding transcript exon	GWAS	FinnGen_R12	Ankylosing spondylitis, strict definition	2.94e-132	0.945904
NA	rs79272343	NA	non coding transcript exon	GWAS	FGR12_UKBB	Iridocyclitis	1e-123	0.435
NA	rs79272343	NA	non coding transcript exon	GWAS	FinnGen_MVP_UKBB_meta	Spondyloarthritis	2.63e-106	0.346
NA	rs79272343	NA	non coding transcript exon	GWAS	FinnGen_MVP_UKBB_meta	Iridocyclitis	2.04e-90	0.316
NA	rs79272343	NA	non coding transcript exon	GWAS	FinnGen_R12	Biological medication for rheuma	2.24e-65	0.401852
NA	rs79272343	NA	non coding transcript exon	GWAS	FinnGen_R12	Disorders of sclera, cornea, iris and ciliary body	5.49e-59	0.205732
NA	rs79272343	NA	non coding transcript exon	GWAS	FinnGen_R12	Sacroiliitis, not elsewhere classified	1.11e-55	0.632389
NA	rs79272343	NA	non coding transcript exon	GWAS	FGR12_UKBB	Sacroiliitis, not elsewhere classified	3.16e-53	0.608
NA	rs79272343	NA	non coding transcript exon	GWAS	Kanta_2025_03	Platelets [#/volume] in Blood [e9/l], sample-wise median	5.17e-53	0.0439288
NA	rs79272343	NA	non coding transcript exon	GWAS	FinnGen_R12	Other specified/unspecified inflammatory spondylopathies	5.4e-53	0.616605
NA	rs79272343	NA	non coding transcript exon	GWAS	FinnGen_R12	Autoimmune diseases excluding thyroid diseases	2.74e-51	0.129831
NA	rs79272343	NA	non coding transcript exon	GWAS	FGR12_UKBB	Autoimmune diseases excluding thyroid diseases	3.98e-48	0.119
NA	rs79272343	NA	non coding transcript exon	GWAS	FinnGen_R12	Reactive arthropathies	1.06e-44	0.438563
NA	rs79272343	NA	non coding transcript exon	GWAS	FGR12_UKBB	Reactive arthropathies	2e-43	0.427
NA	rs79272343	NA	non coding transcript exon	GWAS	FinnGen_R12	Polyarthropathies	4.06e-41	0.145682
NA	rs79272343	NA	non coding transcript exon	GWAS	FinnGen_R12	Second line medication for Crohn's disease	5.77e-37	0.160153
NA	rs79272343	NA	non coding transcript exon	GWAS	FinnGen_R12	Reactive arthropathies, FINNGEN	7.89e-35	0.43553
NA	rs79272343	NA	non coding transcript exon	GWAS	FinnGen_R12	Rheumatoid arthritis	2.11e-33	0.20114
NA	rs79272343	NA	non coding transcript exon	GWAS	FinnGen_MVP_UKBB_meta	Rheumatoid arthritis	1.15e-32	0.154
NA	rs79272343	NA	non coding transcript exon	GWAS	FinnGen_R12	Other arthritis (FG)	3.16e-31	0.198727
NA	rs79272343	NA	non coding transcript exon	GWAS	FinnGen_R12	First line medication for Crohn's disease	2.45e-29	0.0836502
NA	rs79272343	NA	non coding transcript exon	GWAS	FinnGen_R12	Spondylopathies	6.07e-28	0.110891
NA	rs79272343	NA	non coding transcript exon	GWAS	FinnGen_R12	Chronic iridocyclitis	6.47e-28	0.476786
NA	rs79272343	NA	non coding transcript exon	GWAS	FGR12_UKBB	Other arthritis (FG)	1.58e-27	0.168
NA	rs79272343	NA	non coding transcript exon	GWAS	FinnGen_R12	Other/unspecified rheumatoid arthritis	1.8e-27	0.304167
NA	rs79272343	NA	non coding transcript exon	GWAS	FinnGen_R12	Juvenile arthritis (FINNGEN)	3.01e-25	0.444169
NA	rs79272343	NA	non coding transcript exon	GWAS	FGR12_UKBB	Juvenile arthritis (FINNGEN)	2.51e-24	0.432
NA	rs79272343	NA	non coding transcript exon	GWAS	FinnGen_MVP_UKBB_meta	Sacroiliitis, not elsewhere classified	1.02e-23	0.261
NA	rs79272343	NA	non coding transcript exon	GWAS	FGR12_UKBB	Seropositive rheumatoid arthritis, wide	1.26e-22	0.185
NA	rs79272343	NA	non coding transcript exon	GWAS	FinnGen_R12	Type 1 diabetes, definitions combined	2.83e-22	0.288506
NA	rs79272343	NA	non coding transcript exon	GWAS	FGR12_UKBB	Type 1 diabetes, definitions combined	3.16e-22	0.253
NA	rs79272343	NA	non coding transcript exon	GWAS	FinnGen_R12	Autoimmune diseases	3.6e-22	0.0678988
NA	rs79272343	NA	non coding transcript exon	GWAS	FinnGen_R12	Seropositive rheumatoid arthritis, wide	5.03e-22	0.183532
NA	rs79272343	NA	non coding transcript exon	GWAS	FinnGen_R12	Other (seronegative) rheumatoid arthritis, wide	6.51e-22	0.219616
NA	rs79272343	NA	non coding transcript exon	GWAS	Open_Targets_22.09	Eosinophil counts	1.21e-21	0.040463
NA	rs79272343	NA	non coding transcript exon	GWAS	FGR12_UKBB	Other (seronegative) rheumatoid arthritis, wide	3.98e-21	0.198
NA	rs79272343	NA	non coding transcript exon	GWAS	FGR12_UKBB	Autoimmune diseases	5.01e-21	0.0609
NA	rs79272343	NA	non coding transcript exon	GWAS	Open_Targets_22.09	Eosinophil counts	7.8e-19	0.0403914
NA	rs79272343	NA	non coding transcript exon	GWAS	Open_Targets_22.09	Mean platelet volume	2.8e-18	-0.0384135
NA	rs79272343	NA	non coding transcript exon	GWAS	FinnGen_R12	Juvenile rheumatoid arthirtis	1.05e-16	0.508435
NA	rs79272343	NA	non coding transcript exon	GWAS	Open_Targets_22.09	Eosinophil percentage of white cells	1.5e-16	0.0377635
NA	rs79272343	NA	non coding transcript exon	GWAS	FGR12_UKBB	Coeliac disease	2e-16	-0.23
NA	rs79272343	NA	non coding transcript exon	GWAS	Open_Targets_22.09	Mean platelet volume	2.07e-16	-0.033875
NA	rs79272343	NA	non coding transcript exon	GWAS	FinnGen_R12	Other and unspecified iridocyclitis	3.54e-16	0.396471
NA	rs79272343	NA	non coding transcript exon	GWAS	FGR12_UKBB	Type1 diabetes, definitions combined, early onset	3.16e-15	0.24
NA	rs79272343	NA	non coding transcript exon	GWAS	FinnGen_R12	Type1 diabetes, definitions combined, early onset	3.96e-15	0.28769
NA	rs79272343	NA	non coding transcript exon	GWAS	FinnGen_R12	Coeliac disease	5.16e-15	-0.247403
NA	rs79272343	NA	non coding transcript exon	GWAS	Open_Targets_22.09	Eosinophill count	1.18e-14	0.0294581
NA	rs79272343	NA	non coding transcript exon	GWAS	FinnGen_MVP_UKBB_meta	Type 1 diabetes, definitions combined	2.63e-14	0.119
NA	rs79272343	NA	non coding transcript exon	GWAS	Open_Targets_22.09	Mean platelet (thrombocyte) volume	2.4e-13	-0.0408902
NA	rs79272343	NA	non coding transcript exon	GWAS	FinnGen_R12	Postdysenteric arthropathy	1.34e-12	0.659365
NA	rs79272343	NA	non coding transcript exon	GWAS	FinnGen_R12	Iridocyclitis in diseases classified elsewhere	1.92e-12	0.516763
NA	rs79272343	NA	non coding transcript exon	GWAS	Open_Targets_22.09	Highest math class taken (MTAG) [MTAG]	2e-12	0
NA	rs79272343	NA	non coding transcript exon	GWAS	FinnGen_R12	Seronegative rheumatoid arthritis	4.82e-12	0.201918
NA	rs79272343	NA	non coding transcript exon	GWAS	Kanta_2025_03	Hemoglobin A1c/Hemoglobin.total in Blood [mmol/mol], sample-wise median	1.79e-11	0.0221802
NA	rs79272343	NA	non coding transcript exon	GWAS	Kanta_2025_03	Thyrotropin [Units/volume] in Serum or Plasma [mu/l], sample-wise median	4.53e-11	-0.0229232
NA	rs79272343	NA	non coding transcript exon	GWAS	Open_Targets_22.09	Eosinophill percentage	8.86e-11	0.0618619
NA	rs79272343	NA	non coding transcript exon	GWAS	Open_Targets_22.09	Eosinophil counts	1.09e-10	0.0492869
NA	rs79272343	NA	non coding transcript exon	GWAS	FGR12_UKBB	Seronegative rheumatoid arthritis	1.29e-10	0.18
NA	rs79272343	NA	non coding transcript exon	GWAS	FinnGen_R12	Psoriatic arthropathies	2.86e-10	0.198345
NA	rs79272343	NA	non coding transcript exon	GWAS	FinnGen_R12	Reiter disease	3.24e-10	0.711294
NA	rs79272343	NA	non coding transcript exon	GWAS	FinnGen_R12	Dorsopathies	4.41e-10	0.0419961
NA	rs79272343	NA	non coding transcript exon	GWAS	FGR12_UKBB	Psoriatic arthropathies	7.76e-10	0.183
NA	rs79272343	NA	non coding transcript exon	GWAS	Open_Targets_22.09	Platelet count	9.23e-10	0.023573
NA	rs79272343	NA	non coding transcript exon	GWAS	FinnGen_R12	Arthropathies	1.16e-09	0.0396337
NA	rs79272343	NA	non coding transcript exon	GWAS	FinnGen_R12	Other disorders of ear	1.19e-09	0.0569887
NA	rs79272343	NA	non coding transcript exon	GWAS	Open_Targets_22.09	Sum eosinophil basophil counts	1.64e-09	0.0460858
NA	rs79272343	NA	non coding transcript exon	GWAS	Open_Targets_22.09	Eosinophil percentage of white cells	1.69e-09	0.0459674
NA	rs79272343	NA	non coding transcript exon	GWAS	Kanta_2025_03	Complement C4 [Mass/volume] in Serum or Plasma [g/l], sample-wise median	5.24e-09	-0.110824
NA	rs79272343	NA	non coding transcript exon	GWAS	Open_Targets_22.09	Eosinophil percentage of granulocytes	6.58e-09	0.0444708
NA	rs79272343	NA	non coding transcript exon	GWAS	Open_Targets_22.09	Self-reported math ability (MTAG) [MTAG]	8e-09	0
NA	rs79272343	NA	non coding transcript exon	GWAS	Open_Targets_22.09	Standing height	2.13e-08	-0.180871
NA	rs79272343	NA	non coding transcript exon	GWAS	FGR12_UKBB	Senile cataract	2.4e-08	0.0523
NA	rs79272343	NA	non coding transcript exon	GWAS	Open_Targets_22.09	Mean corpuscular hemoglobin	2.54e-08	-0.022722
NA	rs79272343	NA	non coding transcript exon	GWAS	Open_Targets_22.09	Neutrophil percentage of granulocytes	2.64e-08	-0.0426549
NA	rs79272343	NA	non coding transcript exon	GWAS	FinnGen_R12	Senile cataract	3.93e-08	0.0544613
NA	rs79251921	NA	intron	GWAS	FinnGen_R12	Spondylopathies (FG)	3.45e-242	0.733478
NA	rs79251921	NA	intron	GWAS	FinnGen_R12	Ankylosing spondylitis	5.09e-220	0.853852
NA	rs79251921	NA	intron	GWAS	FGR12_UKBB	Ankylosing spondylitis	1e-208	0.815
NA	rs79251921	NA	intron	GWAS	FinnGen_R12	Spondyloarthritis	3.98e-181	0.573843
NA	rs79251921	NA	intron	GWAS	FinnGen_MVP_UKBB_meta	Ankylosing spondylitis	1.95e-174	0.699
NA	rs79251921	NA	intron	GWAS	FinnGen_R12	Acute and subacute iridocyclitis	5.93e-143	0.521949
NA	rs79251921	NA	intron	GWAS	FinnGen_R12	Reimbursement for rheumatic diseases	2.03e-142	0.305121
NA	rs79251921	NA	intron	GWAS	FinnGen_R12	Anterior Iridocyclitis	1.04e-137	0.501171
NA	rs79251921	NA	intron	GWAS	FinnGen_R12	Ankylosing spondylitis, strict definition	8.85e-133	0.946863
NA	rs79251921	NA	intron	GWAS	FinnGen_R12	Iridocyclitis	4.54e-132	0.467793
NA	rs79251921	NA	intron	GWAS	FGR12_UKBB	Iridocyclitis	1e-123	0.433
NA	rs79251921	NA	intron	GWAS	FinnGen_MVP_UKBB_meta	Spondyloarthritis	3.39e-106	0.345
NA	rs79251921	NA	intron	GWAS	FinnGen_MVP_UKBB_meta	Iridocyclitis	3.39e-89	0.313
NA	rs79251921	NA	intron	GWAS	FinnGen_R12	Biological medication for rheuma	9.5e-65	0.399787
NA	rs79251921	NA	intron	GWAS	FinnGen_R12	Disorders of sclera, cornea, iris and ciliary body	5.86e-59	0.205518
NA	rs79251921	NA	intron	GWAS	FinnGen_R12	Sacroiliitis, not elsewhere classified	2.71e-55	0.630037
NA	rs79251921	NA	intron	GWAS	FinnGen_R12	Other specified/unspecified inflammatory spondylopathies	5.14e-53	0.616267
NA	rs79251921	NA	intron	GWAS	FGR12_UKBB	Sacroiliitis, not elsewhere classified	7.94e-53	0.605
NA	rs79251921	NA	intron	GWAS	Kanta_2025_03	Platelets [#/volume] in Blood [e9/l], sample-wise median	2.88e-52	0.0435699
NA	rs79251921	NA	intron	GWAS	FinnGen_R12	Autoimmune diseases excluding thyroid diseases	3.29e-51	0.129626
NA	rs79251921	NA	intron	GWAS	FGR12_UKBB	Autoimmune diseases excluding thyroid diseases	3.16e-48	0.119
NA	rs79251921	NA	intron	GWAS	FinnGen_R12	Reactive arthropathies	6.98e-45	0.439128
NA	rs79251921	NA	intron	GWAS	FGR12_UKBB	Reactive arthropathies	1.26e-43	0.427
NA	rs79251921	NA	intron	GWAS	FinnGen_R12	Polyarthropathies	4.14e-41	0.145548
NA	rs79251921	NA	intron	GWAS	FinnGen_R12	Second line medication for Crohn's disease	4.7e-37	0.160225
NA	rs79251921	NA	intron	GWAS	FinnGen_R12	Reactive arthropathies, FINNGEN	8.73e-35	0.43501
NA	rs79251921	NA	intron	GWAS	FinnGen_R12	Rheumatoid arthritis	2.48e-33	0.200795
NA	rs79251921	NA	intron	GWAS	FinnGen_MVP_UKBB_meta	Rheumatoid arthritis	9.55e-33	0.154
NA	rs79251921	NA	intron	GWAS	FinnGen_R12	Other arthritis (FG)	4.74e-31	0.198015
NA	rs79251921	NA	intron	GWAS	FinnGen_R12	First line medication for Crohn's disease	2.1e-29	0.0836812
NA	rs79251921	NA	intron	GWAS	FinnGen_R12	Chronic iridocyclitis	6.12e-28	0.476641
NA	rs79251921	NA	intron	GWAS	FinnGen_R12	Spondylopathies	8.32e-28	0.110515
NA	rs79251921	NA	intron	GWAS	FGR12_UKBB	Other arthritis (FG)	2e-27	0.168
NA	rs79251921	NA	intron	GWAS	FinnGen_R12	Other/unspecified rheumatoid arthritis	2.42e-27	0.30325
NA	rs79251921	NA	intron	GWAS	FinnGen_R12	Juvenile arthritis (FINNGEN)	4.42e-25	0.442511
NA	rs79251921	NA	intron	GWAS	FGR12_UKBB	Juvenile arthritis (FINNGEN)	3.98e-24	0.43
NA	rs79251921	NA	intron	GWAS	FinnGen_MVP_UKBB_meta	Sacroiliitis, not elsewhere classified	1.58e-23	0.259
NA	rs79251921	NA	intron	GWAS	FGR12_UKBB	Seropositive rheumatoid arthritis, wide	1.26e-22	0.185
NA	rs79251921	NA	intron	GWAS	FinnGen_R12	Autoimmune diseases	3.34e-22	0.0678935
NA	rs79251921	NA	intron	GWAS	FinnGen_R12	Seropositive rheumatoid arthritis, wide	4.8e-22	0.183487
NA	rs79251921	NA	intron	GWAS	FinnGen_R12	Type 1 diabetes, definitions combined	6.19e-22	0.286073
NA	rs79251921	NA	intron	GWAS	FGR12_UKBB	Type 1 diabetes, definitions combined	6.31e-22	0.251
NA	rs79251921	NA	intron	GWAS	FinnGen_R12	Other (seronegative) rheumatoid arthritis, wide	1e-21	0.218482
NA	rs79251921	NA	intron	GWAS	Open_Targets_22.09	Eosinophil counts	1.01e-21	0.040531
NA	rs79251921	NA	intron	GWAS	FGR12_UKBB	Autoimmune diseases	2.51e-21	0.0612
NA	rs79251921	NA	intron	GWAS	FGR12_UKBB	Other (seronegative) rheumatoid arthritis, wide	5.01e-21	0.198
NA	rs79251921	NA	intron	GWAS	Open_Targets_22.09	Eosinophil counts	7.2e-19	0.0404126
NA	rs79251921	NA	intron	GWAS	Open_Targets_22.09	Mean platelet volume	2.5e-18	-0.0384578
NA	rs79251921	NA	intron	GWAS	FinnGen_R12	Juvenile rheumatoid arthirtis	1.09e-16	0.507881
NA	rs79251921	NA	intron	GWAS	Open_Targets_22.09	Eosinophil percentage of white cells	1.5e-16	0.0377465
NA	rs79251921	NA	intron	GWAS	Open_Targets_22.09	Mean platelet volume	1.55e-16	-0.034003
NA	rs79251921	NA	intron	GWAS	FGR12_UKBB	Coeliac disease	1.58e-16	-0.231
NA	rs79251921	NA	intron	GWAS	FinnGen_R12	Other and unspecified iridocyclitis	3.02e-16	0.397026
NA	rs79251921	NA	intron	GWAS	FinnGen_R12	Coeliac disease	3.98e-15	-0.248216
NA	rs79251921	NA	intron	GWAS	FGR12_UKBB	Type1 diabetes, definitions combined, early onset	5.01e-15	0.238
NA	rs79251921	NA	intron	GWAS	FinnGen_R12	Type1 diabetes, definitions combined, early onset	7.14e-15	0.284955
NA	rs79251921	NA	intron	GWAS	Open_Targets_22.09	Eosinophill count	1.08e-14	0.0294877
NA	rs79251921	NA	intron	GWAS	FinnGen_MVP_UKBB_meta	Type 1 diabetes, definitions combined	4.27e-14	0.118
NA	rs79251921	NA	intron	GWAS	Open_Targets_22.09	Mean platelet (thrombocyte) volume	1.67e-13	-0.0411428
NA	rs79251921	NA	intron	GWAS	FinnGen_R12	Postdysenteric arthropathy	1.39e-12	0.658554
NA	rs79251921	NA	intron	GWAS	FinnGen_R12	Iridocyclitis in diseases classified elsewhere	1.4e-12	0.519204
NA	rs79251921	NA	intron	GWAS	Open_Targets_22.09	Highest math class taken (MTAG) [MTAG]	2e-12	0
NA	rs79251921	NA	intron	GWAS	FinnGen_R12	Seronegative rheumatoid arthritis	6.12e-12	0.200838
NA	rs79251921	NA	intron	GWAS	Kanta_2025_03	Hemoglobin A1c/Hemoglobin.total in Blood [mmol/mol], sample-wise median	2.96e-11	0.0219171
NA	rs79251921	NA	intron	GWAS	Kanta_2025_03	Thyrotropin [Units/volume] in Serum or Plasma [mu/l], sample-wise median	6.04e-11	-0.0227536
NA	rs79251921	NA	intron	GWAS	Open_Targets_22.09	Eosinophill percentage	7.43e-11	0.0620885
NA	rs79251921	NA	intron	GWAS	Open_Targets_22.09	Eosinophil counts	1.09e-10	0.0492831
NA	rs79251921	NA	intron	GWAS	FGR12_UKBB	Seronegative rheumatoid arthritis	1.32e-10	0.18
NA	rs79251921	NA	intron	GWAS	FinnGen_R12	Psoriatic arthropathies	3.37e-10	0.197466
NA	rs79251921	NA	intron	GWAS	FinnGen_R12	Reiter disease	3.62e-10	0.709423
NA	rs79251921	NA	intron	GWAS	FinnGen_R12	Dorsopathies	5.76e-10	0.0416794
NA	rs79251921	NA	intron	GWAS	FinnGen_R12	Other disorders of ear	6.91e-10	0.0577392
NA	rs79251921	NA	intron	GWAS	Open_Targets_22.09	Platelet count	8.79e-10	0.023599
NA	rs79251921	NA	intron	GWAS	FGR12_UKBB	Psoriatic arthropathies	1.12e-09	0.181
NA	rs79251921	NA	intron	GWAS	FinnGen_R12	Arthropathies	1.14e-09	0.0396137
NA	rs79251921	NA	intron	GWAS	Open_Targets_22.09	Eosinophil percentage of white cells	1.72e-09	0.0459467
NA	rs79251921	NA	intron	GWAS	Open_Targets_22.09	Sum eosinophil basophil counts	1.72e-09	0.0460224
NA	rs79251921	NA	intron	GWAS	Kanta_2025_03	Complement C4 [Mass/volume] in Serum or Plasma [g/l], sample-wise median	4.45e-09	-0.111238
NA	rs79251921	NA	intron	GWAS	Open_Targets_22.09	Eosinophil percentage of granulocytes	6.48e-09	0.044484
NA	rs79251921	NA	intron	GWAS	Open_Targets_22.09	Self-reported math ability (MTAG) [MTAG]	8e-09	0
NA	rs79251921	NA	intron	GWAS	Open_Targets_22.09	Standing height	2.08e-08	-0.180928
NA	rs79251921	NA	intron	GWAS	FGR12_UKBB	Senile cataract	2.29e-08	0.0524
NA	rs79251921	NA	intron	GWAS	Open_Targets_22.09	Neutrophil percentage of granulocytes	2.7e-08	-0.0426185
NA	rs79251921	NA	intron	GWAS	FinnGen_R12	Senile cataract	3.39e-08	0.0546725
NA	rs79251921	NA	intron	GWAS	Open_Targets_22.09	Mean corpuscular hemoglobin	3.8e-08	-0.022425
NA	rs10484545	NA	intron	GWAS	FinnGen_R12	Spondylopathies (FG)	8.2e-243	0.734456
NA	rs10484545	NA	intron	GWAS	FinnGen_R12	Spondylopathies (FG)	8.2e-243	0.734456
NA	rs10484545	NA	intron	GWAS	FinnGen_R12	Ankylosing spondylitis	3.41e-220	0.854313
NA	rs10484545	NA	intron	GWAS	FinnGen_R12	Ankylosing spondylitis	3.41e-220	0.854313
NA	rs10484545	NA	intron	GWAS	FGR12_UKBB	Ankylosing spondylitis	1e-208	0.816
NA	rs10484545	NA	intron	GWAS	FGR12_UKBB	Ankylosing spondylitis	1e-208	0.816
NA	rs10484545	NA	intron	GWAS	FinnGen_R12	Spondyloarthritis	9.38e-182	0.574916
NA	rs10484545	NA	intron	GWAS	FinnGen_R12	Spondyloarthritis	9.38e-182	0.574916
NA	rs10484545	NA	intron	GWAS	FinnGen_MVP_UKBB_meta	Ankylosing spondylitis	7.08e-175	0.7
NA	rs10484545	NA	intron	GWAS	FinnGen_MVP_UKBB_meta	Ankylosing spondylitis	7.08e-175	0.7
NA	rs10484545	NA	intron	GWAS	FinnGen_R12	Acute and subacute iridocyclitis	2.32e-143	0.522788
NA	rs10484545	NA	intron	GWAS	FinnGen_R12	Acute and subacute iridocyclitis	2.32e-143	0.522788
NA	rs10484545	NA	intron	GWAS	FinnGen_R12	Reimbursement for rheumatic diseases	5.02e-143	0.305867
NA	rs10484545	NA	intron	GWAS	FinnGen_R12	Reimbursement for rheumatic diseases	5.02e-143	0.305867
NA	rs10484545	NA	intron	GWAS	FinnGen_R12	Anterior Iridocyclitis	3.79e-138	0.502057
NA	rs10484545	NA	intron	GWAS	FinnGen_R12	Anterior Iridocyclitis	3.79e-138	0.502057
NA	rs10484545	NA	intron	GWAS	FinnGen_R12	Ankylosing spondylitis, strict definition	8.22e-133	0.947107
NA	rs10484545	NA	intron	GWAS	FinnGen_R12	Ankylosing spondylitis, strict definition	8.22e-133	0.947107
NA	rs10484545	NA	intron	GWAS	FinnGen_R12	Iridocyclitis	1.37e-132	0.468795
NA	rs10484545	NA	intron	GWAS	FinnGen_R12	Iridocyclitis	1.37e-132	0.468795
NA	rs10484545	NA	intron	GWAS	FGR12_UKBB	Iridocyclitis	1e-124	0.435
NA	rs10484545	NA	intron	GWAS	FGR12_UKBB	Iridocyclitis	1e-124	0.435
NA	rs10484545	NA	intron	GWAS	FinnGen_MVP_UKBB_meta	Spondyloarthritis	1.38e-107	0.348
NA	rs10484545	NA	intron	GWAS	FinnGen_MVP_UKBB_meta	Spondyloarthritis	1.38e-107	0.348
NA	rs10484545	NA	intron	GWAS	FinnGen_MVP_UKBB_meta	Iridocyclitis	2.69e-92	0.324
NA	rs10484545	NA	intron	GWAS	FinnGen_MVP_UKBB_meta	Iridocyclitis	2.69e-92	0.324
NA	rs10484545	NA	intron	GWAS	FinnGen_R12	Biological medication for rheuma	1.92e-65	0.401917
NA	rs10484545	NA	intron	GWAS	FinnGen_R12	Biological medication for rheuma	1.92e-65	0.401917
NA	rs10484545	NA	intron	GWAS	FinnGen_R12	Disorders of sclera, cornea, iris and ciliary body	4.23e-59	0.205857
NA	rs10484545	NA	intron	GWAS	FinnGen_R12	Disorders of sclera, cornea, iris and ciliary body	4.23e-59	0.205857
NA	rs10484545	NA	intron	GWAS	FinnGen_R12	Sacroiliitis, not elsewhere classified	1.27e-55	0.631863
NA	rs10484545	NA	intron	GWAS	FinnGen_R12	Sacroiliitis, not elsewhere classified	1.27e-55	0.631863
NA	rs10484545	NA	intron	GWAS	FinnGen_R12	Other specified/unspecified inflammatory spondylopathies	2.22e-53	0.618319
NA	rs10484545	NA	intron	GWAS	FinnGen_R12	Other specified/unspecified inflammatory spondylopathies	2.22e-53	0.618319
NA	rs10484545	NA	intron	GWAS	FGR12_UKBB	Sacroiliitis, not elsewhere classified	3.16e-53	0.607
NA	rs10484545	NA	intron	GWAS	FGR12_UKBB	Sacroiliitis, not elsewhere classified	3.16e-53	0.607
NA	rs10484545	NA	intron	GWAS	Kanta_2025_03	Platelets [#/volume] in Blood [e9/l], sample-wise median	6.02e-53	0.0438869
NA	rs10484545	NA	intron	GWAS	Kanta_2025_03	Platelets [#/volume] in Blood [e9/l], sample-wise median	6.02e-53	0.0438869
NA	rs10484545	NA	intron	GWAS	FinnGen_R12	Autoimmune diseases excluding thyroid diseases	2.82e-51	0.129776
NA	rs10484545	NA	intron	GWAS	FinnGen_R12	Autoimmune diseases excluding thyroid diseases	2.82e-51	0.129776
NA	rs10484545	NA	intron	GWAS	FGR12_UKBB	Autoimmune diseases excluding thyroid diseases	6.31e-48	0.119
NA	rs10484545	NA	intron	GWAS	FGR12_UKBB	Autoimmune diseases excluding thyroid diseases	6.31e-48	0.119
NA	rs10484545	NA	intron	GWAS	FinnGen_R12	Reactive arthropathies	6.68e-45	0.439329
NA	rs10484545	NA	intron	GWAS	FinnGen_R12	Reactive arthropathies	6.68e-45	0.439329
NA	rs10484545	NA	intron	GWAS	FGR12_UKBB	Reactive arthropathies	1.58e-43	0.427
NA	rs10484545	NA	intron	GWAS	FGR12_UKBB	Reactive arthropathies	1.58e-43	0.427
NA	rs10484545	NA	intron	GWAS	FinnGen_R12	Polyarthropathies	3.01e-41	0.145871
NA	rs10484545	NA	intron	GWAS	FinnGen_R12	Polyarthropathies	3.01e-41	0.145871
NA	rs10484545	NA	intron	GWAS	FinnGen_R12	Second line medication for Crohn's disease	5.35e-37	0.160179
NA	rs10484545	NA	intron	GWAS	FinnGen_R12	Second line medication for Crohn's disease	5.35e-37	0.160179
NA	rs10484545	NA	intron	GWAS	FinnGen_R12	Reactive arthropathies, FINNGEN	6.66e-35	0.435841
NA	rs10484545	NA	intron	GWAS	FinnGen_R12	Reactive arthropathies, FINNGEN	6.66e-35	0.435841
NA	rs10484545	NA	intron	GWAS	FinnGen_R12	Rheumatoid arthritis	2.03e-33	0.201131
NA	rs10484545	NA	intron	GWAS	FinnGen_R12	Rheumatoid arthritis	2.03e-33	0.201131
NA	rs10484545	NA	intron	GWAS	FinnGen_MVP_UKBB_meta	Rheumatoid arthritis	1.12e-32	0.154
NA	rs10484545	NA	intron	GWAS	FinnGen_MVP_UKBB_meta	Rheumatoid arthritis	1.12e-32	0.154
NA	rs10484545	NA	intron	GWAS	FinnGen_R12	Other arthritis (FG)	3.21e-31	0.198651
NA	rs10484545	NA	intron	GWAS	FinnGen_R12	Other arthritis (FG)	3.21e-31	0.198651
NA	rs10484545	NA	intron	GWAS	FinnGen_R12	First line medication for Crohn's disease	2.69e-29	0.0835649
NA	rs10484545	NA	intron	GWAS	FinnGen_R12	First line medication for Crohn's disease	2.69e-29	0.0835649
NA	rs10484545	NA	intron	GWAS	FGR12_UKBB	Other arthritis (FG)	5.01e-28	0.17
NA	rs10484545	NA	intron	GWAS	FGR12_UKBB	Other arthritis (FG)	5.01e-28	0.17
NA	rs10484545	NA	intron	GWAS	FinnGen_R12	Chronic iridocyclitis	5.58e-28	0.477151
NA	rs10484545	NA	intron	GWAS	FinnGen_R12	Chronic iridocyclitis	5.58e-28	0.477151
NA	rs10484545	NA	intron	GWAS	FinnGen_R12	Spondylopathies	6.83e-28	0.110747
NA	rs10484545	NA	intron	GWAS	FinnGen_R12	Spondylopathies	6.83e-28	0.110747
NA	rs10484545	NA	intron	GWAS	FinnGen_R12	Other/unspecified rheumatoid arthritis	1.91e-27	0.303935
NA	rs10484545	NA	intron	GWAS	FinnGen_R12	Other/unspecified rheumatoid arthritis	1.91e-27	0.303935
NA	rs10484545	NA	intron	GWAS	FinnGen_R12	Juvenile arthritis (FINNGEN)	3.39e-25	0.443602
NA	rs10484545	NA	intron	GWAS	FinnGen_R12	Juvenile arthritis (FINNGEN)	3.39e-25	0.443602
NA	rs10484545	NA	intron	GWAS	FGR12_UKBB	Juvenile arthritis (FINNGEN)	3.16e-24	0.432
NA	rs10484545	NA	intron	GWAS	FGR12_UKBB	Juvenile arthritis (FINNGEN)	3.16e-24	0.432
NA	rs10484545	NA	intron	GWAS	FinnGen_MVP_UKBB_meta	Sacroiliitis, not elsewhere classified	5.89e-24	0.261
NA	rs10484545	NA	intron	GWAS	FinnGen_MVP_UKBB_meta	Sacroiliitis, not elsewhere classified	5.89e-24	0.261
NA	rs10484545	NA	intron	GWAS	FGR12_UKBB	Seropositive rheumatoid arthritis, wide	1.26e-22	0.185
NA	rs10484545	NA	intron	GWAS	FGR12_UKBB	Seropositive rheumatoid arthritis, wide	1.26e-22	0.185
NA	rs10484545	NA	intron	GWAS	FinnGen_R12	Type 1 diabetes, definitions combined	2.92e-22	0.288316
NA	rs10484545	NA	intron	GWAS	FinnGen_R12	Type 1 diabetes, definitions combined	2.92e-22	0.288316
NA	rs10484545	NA	intron	GWAS	FinnGen_R12	Autoimmune diseases	3.25e-22	0.0679488
NA	rs10484545	NA	intron	GWAS	FinnGen_R12	Autoimmune diseases	3.25e-22	0.0679488
NA	rs10484545	NA	intron	GWAS	FinnGen_R12	Seropositive rheumatoid arthritis, wide	4.43e-22	0.183713
NA	rs10484545	NA	intron	GWAS	FinnGen_R12	Seropositive rheumatoid arthritis, wide	4.43e-22	0.183713
NA	rs10484545	NA	intron	GWAS	FinnGen_R12	Other (seronegative) rheumatoid arthritis, wide	7.36e-22	0.219275
NA	rs10484545	NA	intron	GWAS	FinnGen_R12	Other (seronegative) rheumatoid arthritis, wide	7.36e-22	0.219275
NA	rs10484545	NA	intron	GWAS	FGR12_UKBB	Type 1 diabetes, definitions combined	1.26e-21	0.25
NA	rs10484545	NA	intron	GWAS	FGR12_UKBB	Type 1 diabetes, definitions combined	1.26e-21	0.25
NA	rs10484545	NA	intron	GWAS	Open_Targets_22.09	Eosinophil counts	1.81e-21	0.040457
NA	rs10484545	NA	intron	GWAS	Open_Targets_22.09	Eosinophil counts	1.81e-21	0.040457
NA	rs10484545	NA	intron	GWAS	FGR12_UKBB	Autoimmune diseases	3.98e-21	0.061
NA	rs10484545	NA	intron	GWAS	FGR12_UKBB	Autoimmune diseases	3.98e-21	0.061
NA	rs10484545	NA	intron	GWAS	FGR12_UKBB	Other (seronegative) rheumatoid arthritis, wide	5.01e-21	0.198
NA	rs10484545	NA	intron	GWAS	FGR12_UKBB	Other (seronegative) rheumatoid arthritis, wide	5.01e-21	0.198
NA	rs10484545	NA	intron	GWAS	Open_Targets_22.09	Eosinophil counts	1.3e-18	0.0402472
NA	rs10484545	NA	intron	GWAS	Open_Targets_22.09	Eosinophil counts	1.3e-18	0.0402472
NA	rs10484545	NA	intron	GWAS	Open_Targets_22.09	Mean platelet volume	2.1e-18	-0.0386544
NA	rs10484545	NA	intron	GWAS	Open_Targets_22.09	Mean platelet volume	2.1e-18	-0.0386544
NA	rs10484545	NA	intron	GWAS	Open_Targets_22.09	Mean platelet volume	5.32e-17	-0.034693
NA	rs10484545	NA	intron	GWAS	Open_Targets_22.09	Mean platelet volume	5.32e-17	-0.034693
NA	rs10484545	NA	intron	GWAS	FinnGen_R12	Juvenile rheumatoid arthirtis	1.13e-16	0.507767
NA	rs10484545	NA	intron	GWAS	FinnGen_R12	Juvenile rheumatoid arthirtis	1.13e-16	0.507767
NA	rs10484545	NA	intron	GWAS	Open_Targets_22.09	Eosinophil percentage of white cells	2.4e-16	0.037612
NA	rs10484545	NA	intron	GWAS	Open_Targets_22.09	Eosinophil percentage of white cells	2.4e-16	0.037612
NA	rs10484545	NA	intron	GWAS	FGR12_UKBB	Coeliac disease	2.51e-16	-0.229
NA	rs10484545	NA	intron	GWAS	FGR12_UKBB	Coeliac disease	2.51e-16	-0.229
NA	rs10484545	NA	intron	GWAS	FinnGen_R12	Other and unspecified iridocyclitis	3.21e-16	0.396866
NA	rs10484545	NA	intron	GWAS	FinnGen_R12	Other and unspecified iridocyclitis	3.21e-16	0.396866
NA	rs10484545	NA	intron	GWAS	FinnGen_R12	Type1 diabetes, definitions combined, early onset	4.37e-15	0.28717
NA	rs10484545	NA	intron	GWAS	FinnGen_R12	Type1 diabetes, definitions combined, early onset	4.37e-15	0.28717
NA	rs10484545	NA	intron	GWAS	FinnGen_R12	Coeliac disease	5.25e-15	-0.247245
NA	rs10484545	NA	intron	GWAS	FinnGen_R12	Coeliac disease	5.25e-15	-0.247245
NA	rs10484545	NA	intron	GWAS	FGR12_UKBB	Type1 diabetes, definitions combined, early onset	1e-14	0.235
NA	rs10484545	NA	intron	GWAS	FGR12_UKBB	Type1 diabetes, definitions combined, early onset	1e-14	0.235
NA	rs10484545	NA	intron	GWAS	Open_Targets_22.09	Eosinophill count	2.03e-14	0.02928
NA	rs10484545	NA	intron	GWAS	Open_Targets_22.09	Eosinophill count	2.03e-14	0.02928
NA	rs10484545	NA	intron	GWAS	FinnGen_MVP_UKBB_meta	Type 1 diabetes, definitions combined	1.23e-13	0.115
NA	rs10484545	NA	intron	GWAS	FinnGen_MVP_UKBB_meta	Type 1 diabetes, definitions combined	1.23e-13	0.115
NA	rs10484545	NA	intron	GWAS	Open_Targets_22.09	Mean platelet (thrombocyte) volume	2.76e-13	-0.0409072
NA	rs10484545	NA	intron	GWAS	Open_Targets_22.09	Mean platelet (thrombocyte) volume	2.76e-13	-0.0409072
NA	rs10484545	NA	intron	GWAS	FinnGen_R12	Postdysenteric arthropathy	1.16e-12	0.660635
NA	rs10484545	NA	intron	GWAS	FinnGen_R12	Postdysenteric arthropathy	1.16e-12	0.660635
NA	rs10484545	NA	intron	GWAS	Open_Targets_22.09	Highest math class taken (MTAG) [MTAG]	2e-12	0
NA	rs10484545	NA	intron	GWAS	Open_Targets_22.09	Highest math class taken (MTAG) [MTAG]	2e-12	0
NA	rs10484545	NA	intron	GWAS	FinnGen_R12	Iridocyclitis in diseases classified elsewhere	2.01e-12	0.516227
NA	rs10484545	NA	intron	GWAS	FinnGen_R12	Iridocyclitis in diseases classified elsewhere	2.01e-12	0.516227
NA	rs10484545	NA	intron	GWAS	FinnGen_R12	Seronegative rheumatoid arthritis	5.35e-12	0.20145
NA	rs10484545	NA	intron	GWAS	FinnGen_R12	Seronegative rheumatoid arthritis	5.35e-12	0.20145
NA	rs10484545	NA	intron	GWAS	Kanta_2025_03	Hemoglobin A1c/Hemoglobin.total in Blood [mmol/mol], sample-wise median	1.81e-11	0.0221678
NA	rs10484545	NA	intron	GWAS	Kanta_2025_03	Hemoglobin A1c/Hemoglobin.total in Blood [mmol/mol], sample-wise median	1.81e-11	0.0221678
NA	rs10484545	NA	intron	GWAS	Kanta_2025_03	Thyrotropin [Units/volume] in Serum or Plasma [mu/l], sample-wise median	4.12e-11	-0.0229637
NA	rs10484545	NA	intron	GWAS	Kanta_2025_03	Thyrotropin [Units/volume] in Serum or Plasma [mu/l], sample-wise median	4.12e-11	-0.0229637
NA	rs10484545	NA	intron	GWAS	Open_Targets_22.09	Eosinophill percentage	9.23e-11	0.061989
NA	rs10484545	NA	intron	GWAS	Open_Targets_22.09	Eosinophill percentage	9.23e-11	0.061989
NA	rs10484545	NA	intron	GWAS	FGR12_UKBB	Seronegative rheumatoid arthritis	1.2e-10	0.181
NA	rs10484545	NA	intron	GWAS	FGR12_UKBB	Seronegative rheumatoid arthritis	1.2e-10	0.181
NA	rs10484545	NA	intron	GWAS	FinnGen_R12	Psoriatic arthropathies	2.66e-10	0.198635
NA	rs10484545	NA	intron	GWAS	FinnGen_R12	Psoriatic arthropathies	2.66e-10	0.198635
NA	rs10484545	NA	intron	GWAS	Open_Targets_22.09	Eosinophil counts	2.72e-10	0.0483772
NA	rs10484545	NA	intron	GWAS	Open_Targets_22.09	Eosinophil counts	2.72e-10	0.0483772
NA	rs10484545	NA	intron	GWAS	FinnGen_R12	Reiter disease	3.31e-10	0.710892
NA	rs10484545	NA	intron	GWAS	FinnGen_R12	Reiter disease	3.31e-10	0.710892
NA	rs10484545	NA	intron	GWAS	FinnGen_R12	Dorsopathies	4.78e-10	0.0418985
NA	rs10484545	NA	intron	GWAS	FinnGen_R12	Dorsopathies	4.78e-10	0.0418985
NA	rs10484545	NA	intron	GWAS	Open_Targets_22.09	Platelet count	8.73e-10	0.023702
NA	rs10484545	NA	intron	GWAS	Open_Targets_22.09	Platelet count	8.73e-10	0.023702
NA	rs10484545	NA	intron	GWAS	FGR12_UKBB	Psoriatic arthropathies	1.02e-09	0.181
NA	rs10484545	NA	intron	GWAS	FGR12_UKBB	Psoriatic arthropathies	1.02e-09	0.181
NA	rs10484545	NA	intron	GWAS	FinnGen_R12	Arthropathies	1.15e-09	0.0396292
NA	rs10484545	NA	intron	GWAS	FinnGen_R12	Arthropathies	1.15e-09	0.0396292
NA	rs10484545	NA	intron	GWAS	FinnGen_R12	Other disorders of ear	1.26e-09	0.0568786
NA	rs10484545	NA	intron	GWAS	FinnGen_R12	Other disorders of ear	1.26e-09	0.0568786
NA	rs10484545	NA	intron	GWAS	Open_Targets_22.09	Sum eosinophil basophil counts	3e-09	0.0454829
NA	rs10484545	NA	intron	GWAS	Open_Targets_22.09	Sum eosinophil basophil counts	3e-09	0.0454829
NA	rs10484545	NA	intron	GWAS	Open_Targets_22.09	Eosinophil percentage of white cells	4.28e-09	0.0449592
NA	rs10484545	NA	intron	GWAS	Open_Targets_22.09	Eosinophil percentage of white cells	4.28e-09	0.0449592
NA	rs10484545	NA	intron	GWAS	Kanta_2025_03	Complement C4 [Mass/volume] in Serum or Plasma [g/l], sample-wise median	5.24e-09	-0.110813
NA	rs10484545	NA	intron	GWAS	Kanta_2025_03	Complement C4 [Mass/volume] in Serum or Plasma [g/l], sample-wise median	5.24e-09	-0.110813
NA	rs10484545	NA	intron	GWAS	Open_Targets_22.09	Self-reported math ability (MTAG) [MTAG]	8e-09	0
NA	rs10484545	NA	intron	GWAS	Open_Targets_22.09	Self-reported math ability (MTAG) [MTAG]	8e-09	0
NA	rs10484545	NA	intron	GWAS	Open_Targets_22.09	Standing height	1.13e-08	-0.184965
NA	rs10484545	NA	intron	GWAS	Open_Targets_22.09	Standing height	1.13e-08	-0.184965
NA	rs10484545	NA	intron	GWAS	Open_Targets_22.09	Eosinophil percentage of granulocytes	1.36e-08	0.0436686
NA	rs10484545	NA	intron	GWAS	Open_Targets_22.09	Eosinophil percentage of granulocytes	1.36e-08	0.0436686
NA	rs10484545	NA	intron	GWAS	FGR12_UKBB	Senile cataract	1.66e-08	0.0529
NA	rs10484545	NA	intron	GWAS	FGR12_UKBB	Senile cataract	1.66e-08	0.0529
NA	rs10484545	NA	intron	GWAS	Open_Targets_22.09	Mean corpuscular hemoglobin	2.82e-08	-0.022741
NA	rs10484545	NA	intron	GWAS	Open_Targets_22.09	Mean corpuscular hemoglobin	2.82e-08	-0.022741
NA	rs10484545	NA	intron	GWAS	Open_Targets_22.09	Whole body fat-free mass	3.14e-08	-0.178405
NA	rs10484545	NA	intron	GWAS	Open_Targets_22.09	Whole body fat-free mass	3.14e-08	-0.178405
NA	rs10484545	NA	intron	GWAS	FinnGen_R12	Senile cataract	3.18e-08	0.0548098
NA	rs10484545	NA	intron	GWAS	FinnGen_R12	Senile cataract	3.18e-08	0.0548098
NA	rs10484545	NA	intron	GWAS	Open_Targets_22.09	Trunk fat-free mass	3.84e-08	-0.0914768
NA	rs10484545	NA	intron	GWAS	Open_Targets_22.09	Trunk fat-free mass	3.84e-08	-0.0914768
NA	rs10484545	NA	intron	GWAS	Open_Targets_22.09	Neutrophil percentage of granulocytes	4.14e-08	-0.0421887
NA	rs10484545	NA	intron	GWAS	Open_Targets_22.09	Neutrophil percentage of granulocytes	4.14e-08	-0.0421887
NA	rs6904130	NA	intron	GWAS	FinnGen_R12	Spondylopathies (FG)	8.32e-243	0.734428
NA	rs6904130	NA	intron	GWAS	FinnGen_R12	Ankylosing spondylitis	3.48e-220	0.854283
NA	rs6904130	NA	intron	GWAS	FGR12_UKBB	Ankylosing spondylitis	1e-208	0.815
NA	rs6904130	NA	intron	GWAS	FinnGen_R12	Spondyloarthritis	9.51e-182	0.574889
NA	rs6904130	NA	intron	GWAS	FinnGen_MVP_UKBB_meta	Ankylosing spondylitis	2.95e-174	0.699
NA	rs6904130	NA	intron	GWAS	FinnGen_R12	Acute and subacute iridocyclitis	2.41e-143	0.522733
NA	rs6904130	NA	intron	GWAS	FinnGen_R12	Reimbursement for rheumatic diseases	3.68e-143	0.305997
NA	rs6904130	NA	intron	GWAS	FinnGen_R12	Anterior Iridocyclitis	3.9e-138	0.502011
NA	rs6904130	NA	intron	GWAS	FinnGen_R12	Ankylosing spondylitis, strict definition	8.43e-133	0.947034
NA	rs6904130	NA	intron	GWAS	FinnGen_R12	Iridocyclitis	1.42e-132	0.468746
NA	rs6904130	NA	intron	GWAS	FGR12_UKBB	Iridocyclitis	1e-123	0.433
NA	rs6904130	NA	intron	GWAS	FinnGen_MVP_UKBB_meta	Spondyloarthritis	5.37e-106	0.344
NA	rs6904130	NA	intron	GWAS	FinnGen_MVP_UKBB_meta	Iridocyclitis	3.47e-89	0.313
NA	rs6904130	NA	intron	GWAS	FinnGen_R12	Biological medication for rheuma	1.94e-65	0.4019
NA	rs6904130	NA	intron	GWAS	FinnGen_R12	Disorders of sclera, cornea, iris and ciliary body	4.27e-59	0.205843
NA	rs6904130	NA	intron	GWAS	FinnGen_R12	Sacroiliitis, not elsewhere classified	1.27e-55	0.631845
NA	rs6904130	NA	intron	GWAS	FinnGen_R12	Other specified/unspecified inflammatory spondylopathies	2.21e-53	0.618316
NA	rs6904130	NA	intron	GWAS	FGR12_UKBB	Sacroiliitis, not elsewhere classified	3.98e-53	0.607
NA	rs6904130	NA	intron	GWAS	Kanta_2025_03	Platelets [#/volume] in Blood [e9/l], sample-wise median	4.42e-53	0.0439429
NA	rs6904130	NA	intron	GWAS	FinnGen_R12	Autoimmune diseases excluding thyroid diseases	2.55e-51	0.129828
NA	rs6904130	NA	intron	GWAS	FGR12_UKBB	Autoimmune diseases excluding thyroid diseases	6.31e-48	0.119
NA	rs6904130	NA	intron	GWAS	FinnGen_R12	Reactive arthropathies	6.69e-45	0.439322
NA	rs6904130	NA	intron	GWAS	FGR12_UKBB	Reactive arthropathies	1.26e-43	0.427
NA	rs6904130	NA	intron	GWAS	FinnGen_R12	Polyarthropathies	2.66e-41	0.145963
NA	rs6904130	NA	intron	GWAS	FinnGen_R12	Second line medication for Crohn's disease	4.54e-37	0.160331
NA	rs6904130	NA	intron	GWAS	FinnGen_R12	Reactive arthropathies, FINNGEN	6.67e-35	0.435829
NA	rs6904130	NA	intron	GWAS	FinnGen_R12	Rheumatoid arthritis	1.7e-33	0.201356
NA	rs6904130	NA	intron	GWAS	FinnGen_MVP_UKBB_meta	Rheumatoid arthritis	8.71e-33	0.154
NA	rs6904130	NA	intron	GWAS	FinnGen_R12	Other arthritis (FG)	3.17e-31	0.198662
NA	rs6904130	NA	intron	GWAS	FinnGen_R12	First line medication for Crohn's disease	2.53e-29	0.0836015
NA	rs6904130	NA	intron	GWAS	FGR12_UKBB	Other arthritis (FG)	5.01e-28	0.17
NA	rs6904130	NA	intron	GWAS	FinnGen_R12	Chronic iridocyclitis	5.6e-28	0.477115
NA	rs6904130	NA	intron	GWAS	FinnGen_R12	Spondylopathies	6.33e-28	0.110812
NA	rs6904130	NA	intron	GWAS	FinnGen_R12	Other/unspecified rheumatoid arthritis	1.92e-27	0.303923
NA	rs6904130	NA	intron	GWAS	FinnGen_R12	Juvenile arthritis (FINNGEN)	3.41e-25	0.443567
NA	rs6904130	NA	intron	GWAS	FGR12_UKBB	Juvenile arthritis (FINNGEN)	3.16e-24	0.431
NA	rs6904130	NA	intron	GWAS	FinnGen_MVP_UKBB_meta	Sacroiliitis, not elsewhere classified	1.7e-23	0.258
NA	rs6904130	NA	intron	GWAS	FGR12_UKBB	Seropositive rheumatoid arthritis, wide	1e-22	0.185
NA	rs6904130	NA	intron	GWAS	FinnGen_R12	Type 1 diabetes, definitions combined	2.9e-22	0.288326
NA	rs6904130	NA	intron	GWAS	FinnGen_R12	Autoimmune diseases	3.24e-22	0.0679485
NA	rs6904130	NA	intron	GWAS	FinnGen_R12	Seropositive rheumatoid arthritis, wide	3.73e-22	0.184029
NA	rs6904130	NA	intron	GWAS	FinnGen_R12	Other (seronegative) rheumatoid arthritis, wide	7.37e-22	0.219267
NA	rs6904130	NA	intron	GWAS	FGR12_UKBB	Type 1 diabetes, definitions combined	1.26e-21	0.249
NA	rs6904130	NA	intron	GWAS	FGR12_UKBB	Autoimmune diseases	3.16e-21	0.0611
NA	rs6904130	NA	intron	GWAS	Open_Targets_22.09	Eosinophil counts	4.88e-21	0.039785
NA	rs6904130	NA	intron	GWAS	FGR12_UKBB	Other (seronegative) rheumatoid arthritis, wide	6.31e-21	0.197
NA	rs6904130	NA	intron	GWAS	Open_Targets_22.09	Mean platelet volume	2.9e-18	-0.0383278
NA	rs6904130	NA	intron	GWAS	Open_Targets_22.09	Eosinophil counts	3.7e-18	0.0395153
NA	rs6904130	NA	intron	GWAS	FGR12_UKBB	Coeliac disease	7.94e-17	-0.234
NA	rs6904130	NA	intron	GWAS	FinnGen_R12	Juvenile rheumatoid arthirtis	1.13e-16	0.50772
NA	rs6904130	NA	intron	GWAS	Open_Targets_22.09	Mean platelet volume	1.72e-16	-0.03391
NA	rs6904130	NA	intron	GWAS	Open_Targets_22.09	Eosinophil percentage of white cells	2.7e-16	0.0373709
NA	rs6904130	NA	intron	GWAS	FinnGen_R12	Other and unspecified iridocyclitis	3.21e-16	0.396846
NA	rs6904130	NA	intron	GWAS	FinnGen_R12	Type1 diabetes, definitions combined, early onset	4.37e-15	0.287163
NA	rs6904130	NA	intron	GWAS	FinnGen_R12	Coeliac disease	5.22e-15	-0.247258
NA	rs6904130	NA	intron	GWAS	FGR12_UKBB	Type1 diabetes, definitions combined, early onset	1.26e-14	0.234
NA	rs6904130	NA	intron	GWAS	Open_Targets_22.09	Eosinophill count	2.39e-14	0.029036
NA	rs6904130	NA	intron	GWAS	FinnGen_MVP_UKBB_meta	Type 1 diabetes, definitions combined	5.5e-14	0.117
NA	rs6904130	NA	intron	GWAS	Open_Targets_22.09	Mean platelet (thrombocyte) volume	2.05e-13	-0.0409
NA	rs6904130	NA	intron	GWAS	FinnGen_R12	Postdysenteric arthropathy	1.17e-12	0.660605
NA	rs6904130	NA	intron	GWAS	Open_Targets_22.09	Highest math class taken (MTAG) [MTAG]	2e-12	0
NA	rs6904130	NA	intron	GWAS	FinnGen_R12	Iridocyclitis in diseases classified elsewhere	2.01e-12	0.516208
NA	rs6904130	NA	intron	GWAS	FinnGen_R12	Seronegative rheumatoid arthritis	5.35e-12	0.201447
NA	rs6904130	NA	intron	GWAS	Kanta_2025_03	Hemoglobin A1c/Hemoglobin.total in Blood [mmol/mol], sample-wise median	1.96e-11	0.0221268
NA	rs6904130	NA	intron	GWAS	Kanta_2025_03	Thyrotropin [Units/volume] in Serum or Plasma [mu/l], sample-wise median	4.13e-11	-0.0229626
NA	rs6904130	NA	intron	GWAS	Open_Targets_22.09	Eosinophil counts	1.1e-10	0.0492759
NA	rs6904130	NA	intron	GWAS	FGR12_UKBB	Seronegative rheumatoid arthritis	1.12e-10	0.181
NA	rs6904130	NA	intron	GWAS	Open_Targets_22.09	Eosinophill percentage	2.07e-10	0.0604732
NA	rs6904130	NA	intron	GWAS	FinnGen_R12	Psoriatic arthropathies	2.66e-10	0.198633
NA	rs6904130	NA	intron	GWAS	FinnGen_R12	Reiter disease	3.31e-10	0.710875
NA	rs6904130	NA	intron	GWAS	FinnGen_R12	Dorsopathies	4.79e-10	0.0418957
NA	rs6904130	NA	intron	GWAS	FGR12_UKBB	Psoriatic arthropathies	1e-09	0.181
NA	rs6904130	NA	intron	GWAS	FinnGen_R12	Arthropathies	1.17e-09	0.0396073
NA	rs6904130	NA	intron	GWAS	FinnGen_R12	Other disorders of ear	1.27e-09	0.0568661
NA	rs6904130	NA	intron	GWAS	Open_Targets_22.09	Eosinophil percentage of white cells	1.72e-09	0.0459447
NA	rs6904130	NA	intron	GWAS	Open_Targets_22.09	Platelet count	1.72e-09	0.023161
NA	rs6904130	NA	intron	GWAS	Open_Targets_22.09	Sum eosinophil basophil counts	1.73e-09	0.046016
NA	rs6904130	NA	intron	GWAS	Open_Targets_22.09	Celiac disease	2.14e-09	-0.240163
NA	rs6904130	NA	intron	GWAS	Kanta_2025_03	Complement C4 [Mass/volume] in Serum or Plasma [g/l], sample-wise median	5.24e-09	-0.110813
NA	rs6904130	NA	intron	GWAS	Open_Targets_22.09	Eosinophil percentage of granulocytes	6.51e-09	0.0444796
NA	rs6904130	NA	intron	GWAS	Open_Targets_22.09	Self-reported math ability (MTAG) [MTAG]	8e-09	0
NA	rs6904130	NA	intron	GWAS	Open_Targets_22.09	Standing height	1.17e-08	-0.18373
NA	rs6904130	NA	intron	GWAS	FGR12_UKBB	Senile cataract	1.91e-08	0.0527
NA	rs6904130	NA	intron	GWAS	Open_Targets_22.09	Neutrophil percentage of granulocytes	2.7e-08	-0.0426162
NA	rs6904130	NA	intron	GWAS	FinnGen_R12	Senile cataract	3.14e-08	0.0548301
NA	rs6904130	NA	intron	GWAS	Open_Targets_22.09	Mean corpuscular hemoglobin	4.12e-08	-0.022341
NA	rs6924127	NA	intron	GWAS	FinnGen_R12	Spondylopathies (FG)	1.91e-242	0.733754
NA	rs6924127	NA	intron	GWAS	FinnGen_R12	Ankylosing spondylitis	2.86e-220	0.854214
NA	rs6924127	NA	intron	GWAS	FGR12_UKBB	Ankylosing spondylitis	1e-208	0.816
NA	rs6924127	NA	intron	GWAS	FinnGen_R12	Spondyloarthritis	1.95e-181	0.5743
NA	rs6924127	NA	intron	GWAS	FinnGen_MVP_UKBB_meta	Ankylosing spondylitis	1.95e-174	0.699
NA	rs6924127	NA	intron	GWAS	FinnGen_R12	Acute and subacute iridocyclitis	4.8e-143	0.522125
NA	rs6924127	NA	intron	GWAS	FinnGen_R12	Reimbursement for rheumatic diseases	1.29e-142	0.30535
NA	rs6924127	NA	intron	GWAS	FinnGen_R12	Anterior Iridocyclitis	7.98e-138	0.50138
NA	rs6924127	NA	intron	GWAS	FinnGen_R12	Ankylosing spondylitis, strict definition	7.71e-133	0.946877
NA	rs6924127	NA	intron	GWAS	FinnGen_R12	Iridocyclitis	3.84e-132	0.467928
NA	rs6924127	NA	intron	GWAS	FGR12_UKBB	Iridocyclitis	1e-123	0.433
NA	rs6924127	NA	intron	GWAS	FinnGen_MVP_UKBB_meta	Spondyloarthritis	6.46e-106	0.344
NA	rs6924127	NA	intron	GWAS	FinnGen_MVP_UKBB_meta	Iridocyclitis	3.8e-89	0.312
NA	rs6924127	NA	intron	GWAS	FinnGen_R12	Biological medication for rheuma	3.22e-65	0.401129
NA	rs6924127	NA	intron	GWAS	FinnGen_R12	Disorders of sclera, cornea, iris and ciliary body	7.4e-59	0.205372
NA	rs6924127	NA	intron	GWAS	FinnGen_R12	Sacroiliitis, not elsewhere classified	2.2e-55	0.630538
NA	rs6924127	NA	intron	GWAS	FinnGen_R12	Other specified/unspecified inflammatory spondylopathies	1.81e-53	0.618585
NA	rs6924127	NA	intron	GWAS	FGR12_UKBB	Sacroiliitis, not elsewhere classified	6.31e-53	0.606
NA	rs6924127	NA	intron	GWAS	Kanta_2025_03	Platelets [#/volume] in Blood [e9/l], sample-wise median	1.94e-52	0.0436515
NA	rs6924127	NA	intron	GWAS	FinnGen_R12	Autoimmune diseases excluding thyroid diseases	6.43e-51	0.129264
NA	rs6924127	NA	intron	GWAS	FGR12_UKBB	Autoimmune diseases excluding thyroid diseases	6.31e-48	0.119
NA	rs6924127	NA	intron	GWAS	FinnGen_R12	Reactive arthropathies	7.17e-45	0.439038
NA	rs6924127	NA	intron	GWAS	FGR12_UKBB	Reactive arthropathies	1.26e-43	0.427
NA	rs6924127	NA	intron	GWAS	FinnGen_R12	Polyarthropathies	5.98e-41	0.145285
NA	rs6924127	NA	intron	GWAS	FinnGen_R12	Second line medication for Crohn's disease	2e-36	0.158861
NA	rs6924127	NA	intron	GWAS	FinnGen_R12	Reactive arthropathies, FINNGEN	9.1e-35	0.434889
NA	rs6924127	NA	intron	GWAS	FinnGen_R12	Rheumatoid arthritis	3.92e-33	0.200189
NA	rs6924127	NA	intron	GWAS	FinnGen_MVP_UKBB_meta	Rheumatoid arthritis	1.29e-32	0.154
NA	rs6924127	NA	intron	GWAS	FinnGen_R12	Other arthritis (FG)	4.74e-31	0.198031
NA	rs6924127	NA	intron	GWAS	FinnGen_R12	First line medication for Crohn's disease	2.6e-29	0.0835539
NA	rs6924127	NA	intron	GWAS	FinnGen_R12	Spondylopathies	6.5e-28	0.110756
NA	rs6924127	NA	intron	GWAS	FinnGen_R12	Chronic iridocyclitis	8.37e-28	0.47558
NA	rs6924127	NA	intron	GWAS	FGR12_UKBB	Other arthritis (FG)	2e-27	0.168
NA	rs6924127	NA	intron	GWAS	FinnGen_R12	Other/unspecified rheumatoid arthritis	2.11e-27	0.303603
NA	rs6924127	NA	intron	GWAS	FinnGen_R12	Juvenile arthritis (FINNGEN)	2.96e-25	0.443944
NA	rs6924127	NA	intron	GWAS	FGR12_UKBB	Juvenile arthritis (FINNGEN)	2.51e-24	0.432
NA	rs6924127	NA	intron	GWAS	FinnGen_MVP_UKBB_meta	Sacroiliitis, not elsewhere classified	2.09e-23	0.258
NA	rs6924127	NA	intron	GWAS	FGR12_UKBB	Seropositive rheumatoid arthritis, wide	1.58e-22	0.184
NA	rs6924127	NA	intron	GWAS	FinnGen_R12	Type 1 diabetes, definitions combined	1.73e-22	0.289651
NA	rs6924127	NA	intron	GWAS	FGR12_UKBB	Type 1 diabetes, definitions combined	2e-22	0.254
NA	rs6924127	NA	intron	GWAS	FinnGen_R12	Autoimmune diseases	5.61e-22	0.0675347
NA	rs6924127	NA	intron	GWAS	FinnGen_R12	Seropositive rheumatoid arthritis, wide	6.51e-22	0.18293
NA	rs6924127	NA	intron	GWAS	Open_Targets_22.09	Eosinophil counts	8.19e-22	0.040617
NA	rs6924127	NA	intron	GWAS	FinnGen_R12	Other (seronegative) rheumatoid arthritis, wide	1.03e-21	0.218454
NA	rs6924127	NA	intron	GWAS	FGR12_UKBB	Autoimmune diseases	5.01e-21	0.0609
NA	rs6924127	NA	intron	GWAS	FGR12_UKBB	Other (seronegative) rheumatoid arthritis, wide	5.01e-21	0.198
NA	rs6924127	NA	intron	GWAS	Open_Targets_22.09	Eosinophil counts	6.4e-19	0.0404632
NA	rs6924127	NA	intron	GWAS	Open_Targets_22.09	Mean platelet volume	1.7e-18	-0.0386301
NA	rs6924127	NA	intron	GWAS	Open_Targets_22.09	Mean platelet volume	1.08e-16	-0.034175
NA	rs6924127	NA	intron	GWAS	FinnGen_R12	Juvenile rheumatoid arthirtis	1.21e-16	0.507236
NA	rs6924127	NA	intron	GWAS	Open_Targets_22.09	Eosinophil percentage of white cells	1.4e-16	0.0377925
NA	rs6924127	NA	intron	GWAS	FGR12_UKBB	Coeliac disease	3.16e-16	-0.229
NA	rs6924127	NA	intron	GWAS	FinnGen_R12	Other and unspecified iridocyclitis	3.72e-16	0.395934
NA	rs6924127	NA	intron	GWAS	FGR12_UKBB	Type1 diabetes, definitions combined, early onset	2.51e-15	0.24
NA	rs6924127	NA	intron	GWAS	FinnGen_R12	Type1 diabetes, definitions combined, early onset	3.03e-15	0.288589
NA	rs6924127	NA	intron	GWAS	FinnGen_R12	Coeliac disease	8e-15	-0.245353
NA	rs6924127	NA	intron	GWAS	Open_Targets_22.09	Eosinophill count	1.26e-14	0.0294063
NA	rs6924127	NA	intron	GWAS	FinnGen_MVP_UKBB_meta	Type 1 diabetes, definitions combined	2.4e-14	0.119
NA	rs6924127	NA	intron	GWAS	Open_Targets_22.09	Mean platelet (thrombocyte) volume	1.61e-13	-0.0411622
NA	rs6924127	NA	intron	GWAS	FinnGen_R12	Postdysenteric arthropathy	1.21e-12	0.660045
NA	rs6924127	NA	intron	GWAS	Open_Targets_22.09	Highest math class taken (MTAG) [MTAG]	2e-12	0
NA	rs6924127	NA	intron	GWAS	FinnGen_R12	Iridocyclitis in diseases classified elsewhere	2.65e-12	0.513608
NA	rs6924127	NA	intron	GWAS	FinnGen_R12	Seronegative rheumatoid arthritis	5.82e-12	0.201038
NA	rs6924127	NA	intron	GWAS	Kanta_2025_03	Hemoglobin A1c/Hemoglobin.total in Blood [mmol/mol], sample-wise median	2.04e-11	0.0221019
NA	rs6924127	NA	intron	GWAS	Kanta_2025_03	Thyrotropin [Units/volume] in Serum or Plasma [mu/l], sample-wise median	3.98e-11	-0.0229731
NA	rs6924127	NA	intron	GWAS	Open_Targets_22.09	Eosinophill percentage	7.69e-11	0.0620249
NA	rs6924127	NA	intron	GWAS	Open_Targets_22.09	Eosinophil counts	1.15e-10	0.0492442
NA	rs6924127	NA	intron	GWAS	FGR12_UKBB	Seronegative rheumatoid arthritis	1.26e-10	0.18
NA	rs6924127	NA	intron	GWAS	FinnGen_R12	Psoriatic arthropathies	2.82e-10	0.198295
NA	rs6924127	NA	intron	GWAS	FinnGen_R12	Reiter disease	3.43e-10	0.710026
NA	rs6924127	NA	intron	GWAS	FinnGen_R12	Dorsopathies	4.35e-10	0.0419809
NA	rs6924127	NA	intron	GWAS	Open_Targets_22.09	Platelet count	8.2e-10	0.023639
NA	rs6924127	NA	intron	GWAS	FGR12_UKBB	Psoriatic arthropathies	9.12e-10	0.182
NA	rs6924127	NA	intron	GWAS	FinnGen_R12	Arthropathies	1.16e-09	0.0396051
NA	rs6924127	NA	intron	GWAS	FinnGen_R12	Other disorders of ear	1.28e-09	0.0568307
NA	rs6924127	NA	intron	GWAS	Open_Targets_22.09	Eosinophil percentage of white cells	1.77e-09	0.0459301
NA	rs6924127	NA	intron	GWAS	Open_Targets_22.09	Sum eosinophil basophil counts	1.83e-09	0.045968
NA	rs6924127	NA	intron	GWAS	Kanta_2025_03	Complement C4 [Mass/volume] in Serum or Plasma [g/l], sample-wise median	5.16e-09	-0.110829
NA	rs6924127	NA	intron	GWAS	Open_Targets_22.09	Eosinophil percentage of granulocytes	6.58e-09	0.0444826
NA	rs6924127	NA	intron	GWAS	Open_Targets_22.09	Self-reported math ability (MTAG) [MTAG]	8e-09	0
NA	rs6924127	NA	intron	GWAS	Open_Targets_22.09	Standing height	1.98e-08	-0.181159
NA	rs6924127	NA	intron	GWAS	Open_Targets_22.09	Mean corpuscular hemoglobin	2.06e-08	-0.022859
NA	rs6924127	NA	intron	GWAS	Open_Targets_22.09	Neutrophil percentage of granulocytes	2.75e-08	-0.0426087
NA	rs6924127	NA	intron	GWAS	FGR12_UKBB	Senile cataract	3.31e-08	0.0518
NA	rs6924127	NA	intron	GWAS	FinnGen_R12	Senile cataract	4.85e-08	0.0540556
NA	rs6924127	NA	intron	GWAS	FinnGen_R12	Other maternal disorders predominantly related to pregnancy	4.87e-08	0.0610644
NA	rs17344111	NA	non coding transcript exon	GWAS	FinnGen_R12	Spondylopathies (FG)	1.69e-243	0.735287
NA	rs17344111	NA	non coding transcript exon	GWAS	FinnGen_R12	Ankylosing spondylitis	2.6e-221	0.855996
NA	rs17344111	NA	non coding transcript exon	GWAS	FGR12_UKBB	Ankylosing spondylitis	1e-209	0.817
NA	rs17344111	NA	non coding transcript exon	GWAS	FinnGen_R12	Spondyloarthritis	3.6e-182	0.57555
NA	rs17344111	NA	non coding transcript exon	GWAS	FinnGen_MVP_UKBB_meta	Ankylosing spondylitis	3.02e-175	0.701
NA	rs17344111	NA	non coding transcript exon	GWAS	FinnGen_R12	Acute and subacute iridocyclitis	2.64e-143	0.5228
NA	rs17344111	NA	non coding transcript exon	GWAS	FinnGen_R12	Reimbursement for rheumatic diseases	4.33e-143	0.306044
NA	rs17344111	NA	non coding transcript exon	GWAS	FinnGen_R12	Anterior Iridocyclitis	3.57e-138	0.5022
NA	rs17344111	NA	non coding transcript exon	GWAS	FinnGen_R12	Ankylosing spondylitis, strict definition	1.45e-133	0.948971
NA	rs17344111	NA	non coding transcript exon	GWAS	FinnGen_R12	Iridocyclitis	1.03e-132	0.469102
NA	rs17344111	NA	non coding transcript exon	GWAS	FGR12_UKBB	Iridocyclitis	1e-123	0.434
NA	rs17344111	NA	non coding transcript exon	GWAS	FinnGen_MVP_UKBB_meta	Spondyloarthritis	3.02e-107	0.348
NA	rs17344111	NA	non coding transcript exon	GWAS	FinnGen_MVP_UKBB_meta	Iridocyclitis	5.75e-89	0.311
NA	rs17344111	NA	non coding transcript exon	GWAS	FinnGen_R12	Biological medication for rheuma	2.58e-65	0.401643
NA	rs17344111	NA	non coding transcript exon	GWAS	FinnGen_R12	Disorders of sclera, cornea, iris and ciliary body	2.93e-59	0.206225
NA	rs17344111	NA	non coding transcript exon	GWAS	FinnGen_R12	Sacroiliitis, not elsewhere classified	1.15e-55	0.63219
NA	rs17344111	NA	non coding transcript exon	GWAS	FinnGen_R12	Other specified/unspecified inflammatory spondylopathies	1.96e-53	0.618675
NA	rs17344111	NA	non coding transcript exon	GWAS	FGR12_UKBB	Sacroiliitis, not elsewhere classified	3.16e-53	0.607
NA	rs17344111	NA	non coding transcript exon	GWAS	Kanta_2025_03	Platelets [#/volume] in Blood [e9/l], sample-wise median	1.32e-52	0.0437677
NA	rs17344111	NA	non coding transcript exon	GWAS	FinnGen_R12	Autoimmune diseases excluding thyroid diseases	8.85e-52	0.130488
NA	rs17344111	NA	non coding transcript exon	GWAS	FGR12_UKBB	Autoimmune diseases excluding thyroid diseases	1e-48	0.12
NA	rs17344111	NA	non coding transcript exon	GWAS	FinnGen_R12	Reactive arthropathies	2.22e-45	0.441642
NA	rs17344111	NA	non coding transcript exon	GWAS	FGR12_UKBB	Reactive arthropathies	3.98e-44	0.43
NA	rs17344111	NA	non coding transcript exon	GWAS	FinnGen_R12	Polyarthropathies	5.76e-41	0.14544
NA	rs17344111	NA	non coding transcript exon	GWAS	FinnGen_R12	Second line medication for Crohn's disease	1.16e-36	0.159507
NA	rs17344111	NA	non coding transcript exon	GWAS	FinnGen_R12	Reactive arthropathies, FINNGEN	2.46e-35	0.438475
NA	rs17344111	NA	non coding transcript exon	GWAS	FinnGen_R12	Rheumatoid arthritis	2.87e-33	0.200759
NA	rs17344111	NA	non coding transcript exon	GWAS	FinnGen_MVP_UKBB_meta	Rheumatoid arthritis	1.07e-32	0.154
NA	rs17344111	NA	non coding transcript exon	GWAS	FinnGen_R12	Other arthritis (FG)	3.66e-31	0.198549
NA	rs17344111	NA	non coding transcript exon	GWAS	FinnGen_R12	First line medication for Crohn's disease	9.37e-30	0.0842928
NA	rs17344111	NA	non coding transcript exon	GWAS	FinnGen_R12	Spondylopathies	4.34e-28	0.111216
NA	rs17344111	NA	non coding transcript exon	GWAS	FinnGen_R12	Chronic iridocyclitis	8.31e-28	0.475913
NA	rs17344111	NA	non coding transcript exon	GWAS	FinnGen_R12	Other/unspecified rheumatoid arthritis	1.33e-27	0.304917
NA	rs17344111	NA	non coding transcript exon	GWAS	FGR12_UKBB	Other arthritis (FG)	1.58e-27	0.168
NA	rs17344111	NA	non coding transcript exon	GWAS	FinnGen_R12	Juvenile arthritis (FINNGEN)	3.4e-25	0.443689
NA	rs17344111	NA	non coding transcript exon	GWAS	FGR12_UKBB	Juvenile arthritis (FINNGEN)	3.16e-24	0.431
NA	rs17344111	NA	non coding transcript exon	GWAS	FinnGen_MVP_UKBB_meta	Sacroiliitis, not elsewhere classified	6.46e-24	0.263
NA	rs17344111	NA	non coding transcript exon	GWAS	FinnGen_R12	Type 1 diabetes, definitions combined	1.12e-22	0.291083
NA	rs17344111	NA	non coding transcript exon	GWAS	FGR12_UKBB	Type 1 diabetes, definitions combined	1.58e-22	0.255
NA	rs17344111	NA	non coding transcript exon	GWAS	FinnGen_R12	Autoimmune diseases	1.63e-22	0.0684744
NA	rs17344111	NA	non coding transcript exon	GWAS	FGR12_UKBB	Seropositive rheumatoid arthritis, wide	2e-22	0.184
NA	rs17344111	NA	non coding transcript exon	GWAS	FinnGen_R12	Seropositive rheumatoid arthritis, wide	6.57e-22	0.183055
NA	rs17344111	NA	non coding transcript exon	GWAS	Open_Targets_22.09	Eosinophil counts	8.04e-22	0.040621
NA	rs17344111	NA	non coding transcript exon	GWAS	FinnGen_R12	Other (seronegative) rheumatoid arthritis, wide	1.25e-21	0.21818
NA	rs17344111	NA	non coding transcript exon	GWAS	FGR12_UKBB	Autoimmune diseases	1.58e-21	0.0616
NA	rs17344111	NA	non coding transcript exon	GWAS	FGR12_UKBB	Other (seronegative) rheumatoid arthritis, wide	6.31e-21	0.197
NA	rs17344111	NA	non coding transcript exon	GWAS	Open_Targets_22.09	Eosinophil counts	6.5e-19	0.0404552
NA	rs17344111	NA	non coding transcript exon	GWAS	Open_Targets_22.09	Mean platelet volume	1.5e-18	-0.0386862
NA	rs17344111	NA	non coding transcript exon	GWAS	FinnGen_R12	Juvenile rheumatoid arthirtis	8.64e-17	0.509563
NA	rs17344111	NA	non coding transcript exon	GWAS	Open_Targets_22.09	Mean platelet volume	1.07e-16	-0.034179
NA	rs17344111	NA	non coding transcript exon	GWAS	Open_Targets_22.09	Eosinophil percentage of white cells	1.4e-16	0.037787
NA	rs17344111	NA	non coding transcript exon	GWAS	FinnGen_R12	Other and unspecified iridocyclitis	2.07e-16	0.399238
NA	rs17344111	NA	non coding transcript exon	GWAS	FGR12_UKBB	Coeliac disease	3.98e-16	-0.228
NA	rs17344111	NA	non coding transcript exon	GWAS	FGR12_UKBB	Type1 diabetes, definitions combined, early onset	2e-15	0.241
NA	rs17344111	NA	non coding transcript exon	GWAS	FinnGen_R12	Type1 diabetes, definitions combined, early onset	2.29e-15	0.289972
NA	rs17344111	NA	non coding transcript exon	GWAS	FinnGen_R12	Coeliac disease	8.91e-15	-0.245221
NA	rs17344111	NA	non coding transcript exon	GWAS	Open_Targets_22.09	Eosinophill count	1.36e-14	0.0293693
NA	rs17344111	NA	non coding transcript exon	GWAS	FinnGen_MVP_UKBB_meta	Type 1 diabetes, definitions combined	2e-14	0.119
NA	rs17344111	NA	non coding transcript exon	GWAS	Open_Targets_22.09	Mean platelet (thrombocyte) volume	1.52e-13	-0.0412077
NA	rs17344111	NA	non coding transcript exon	GWAS	FinnGen_R12	Postdysenteric arthropathy	9.82e-13	0.662505
NA	rs17344111	NA	non coding transcript exon	GWAS	FinnGen_R12	Iridocyclitis in diseases classified elsewhere	1.86e-12	0.517044
NA	rs17344111	NA	non coding transcript exon	GWAS	Open_Targets_22.09	Highest math class taken (MTAG) [MTAG]	2e-12	0
NA	rs17344111	NA	non coding transcript exon	GWAS	FinnGen_R12	Seronegative rheumatoid arthritis	9.34e-12	0.199336
NA	rs17344111	NA	non coding transcript exon	GWAS	Kanta_2025_03	Hemoglobin A1c/Hemoglobin.total in Blood [mmol/mol], sample-wise median	9.93e-12	0.0224668
NA	rs17344111	NA	non coding transcript exon	GWAS	Kanta_2025_03	Thyrotropin [Units/volume] in Serum or Plasma [mu/l], sample-wise median	5.64e-11	-0.0228166
NA	rs17344111	NA	non coding transcript exon	GWAS	Open_Targets_22.09	Eosinophill percentage	8.24e-11	0.061929
NA	rs17344111	NA	non coding transcript exon	GWAS	Open_Targets_22.09	Eosinophil counts	1.15e-10	0.0492153
NA	rs17344111	NA	non coding transcript exon	GWAS	FGR12_UKBB	Seronegative rheumatoid arthritis	1.95e-10	0.179
NA	rs17344111	NA	non coding transcript exon	GWAS	FinnGen_R12	Psoriatic arthropathies	2.98e-10	0.198238
NA	rs17344111	NA	non coding transcript exon	GWAS	FinnGen_R12	Reiter disease	3.02e-10	0.712052
NA	rs17344111	NA	non coding transcript exon	GWAS	FinnGen_R12	Dorsopathies	5.04e-10	0.0418655
NA	rs17344111	NA	non coding transcript exon	GWAS	Open_Targets_22.09	Platelet count	7.18e-10	0.023714
NA	rs17344111	NA	non coding transcript exon	GWAS	FinnGen_R12	Arthropathies	9.31e-10	0.0398682
NA	rs17344111	NA	non coding transcript exon	GWAS	FGR12_UKBB	Psoriatic arthropathies	9.77e-10	0.182
NA	rs17344111	NA	non coding transcript exon	GWAS	FinnGen_R12	Other disorders of ear	1.66e-09	0.0564992
NA	rs17344111	NA	non coding transcript exon	GWAS	Open_Targets_22.09	Sum eosinophil basophil counts	1.75e-09	0.0459971
NA	rs17344111	NA	non coding transcript exon	GWAS	Open_Targets_22.09	Eosinophil percentage of white cells	1.83e-09	0.0458655
NA	rs17344111	NA	non coding transcript exon	GWAS	Kanta_2025_03	Complement C4 [Mass/volume] in Serum or Plasma [g/l], sample-wise median	4.83e-09	-0.111186
NA	rs17344111	NA	non coding transcript exon	GWAS	Open_Targets_22.09	Eosinophil percentage of granulocytes	6.84e-09	0.044412
NA	rs17344111	NA	non coding transcript exon	GWAS	Open_Targets_22.09	Self-reported math ability (MTAG) [MTAG]	8e-09	0
NA	rs17344111	NA	non coding transcript exon	GWAS	Open_Targets_22.09	Mean corpuscular hemoglobin	1.49e-08	-0.023084
NA	rs17344111	NA	non coding transcript exon	GWAS	Open_Targets_22.09	Standing height	1.91e-08	-0.181363
NA	rs17344111	NA	non coding transcript exon	GWAS	FGR12_UKBB	Senile cataract	2.24e-08	0.0525
NA	rs17344111	NA	non coding transcript exon	GWAS	Open_Targets_22.09	Neutrophil percentage of granulocytes	2.74e-08	-0.0425944
NA	rs17344111	NA	non coding transcript exon	GWAS	FinnGen_R12	Senile cataract	3.16e-08	0.0548598
NA	rs17344111	NA	non coding transcript exon	GWAS	FinnGen_R12	Other maternal disorders predominantly related to pregnancy	4.91e-08	0.0611077
NA	rs17344153	NA	intron	GWAS	FinnGen_R12	Spondylopathies (FG)	9.48e-243	0.734108
NA	rs17344153	NA	intron	GWAS	FinnGen_R12	Ankylosing spondylitis	1.82e-220	0.854475
NA	rs17344153	NA	intron	GWAS	FGR12_UKBB	Ankylosing spondylitis	1e-208	0.816
NA	rs17344153	NA	intron	GWAS	FinnGen_R12	Spondyloarthritis	9.46e-182	0.574737
NA	rs17344153	NA	intron	GWAS	FinnGen_MVP_UKBB_meta	Ankylosing spondylitis	1.32e-174	0.699
NA	rs17344153	NA	intron	GWAS	FinnGen_R12	Acute and subacute iridocyclitis	4.09e-143	0.522232
NA	rs17344153	NA	intron	GWAS	FinnGen_R12	Reimbursement for rheumatic diseases	6.03e-143	0.305706
NA	rs17344153	NA	intron	GWAS	FinnGen_R12	Anterior Iridocyclitis	6.58e-138	0.501522
NA	rs17344153	NA	intron	GWAS	FinnGen_R12	Ankylosing spondylitis, strict definition	6.04e-133	0.947071
NA	rs17344153	NA	intron	GWAS	FinnGen_R12	Iridocyclitis	2.85e-132	0.468144
NA	rs17344153	NA	intron	GWAS	FGR12_UKBB	Iridocyclitis	1e-123	0.433
NA	rs17344153	NA	intron	GWAS	FinnGen_MVP_UKBB_meta	Spondyloarthritis	4.68e-106	0.344
NA	rs17344153	NA	intron	GWAS	FinnGen_MVP_UKBB_meta	Iridocyclitis	3.09e-89	0.313
NA	rs17344153	NA	intron	GWAS	FinnGen_R12	Biological medication for rheuma	1.98e-65	0.401753
NA	rs17344153	NA	intron	GWAS	FinnGen_R12	Disorders of sclera, cornea, iris and ciliary body	7.37e-59	0.205388
NA	rs17344153	NA	intron	GWAS	FinnGen_R12	Sacroiliitis, not elsewhere classified	1.85e-55	0.630903
NA	rs17344153	NA	intron	GWAS	FinnGen_R12	Other specified/unspecified inflammatory spondylopathies	2.75e-53	0.617711
NA	rs17344153	NA	intron	GWAS	FGR12_UKBB	Sacroiliitis, not elsewhere classified	5.01e-53	0.606
NA	rs17344153	NA	intron	GWAS	Kanta_2025_03	Platelets [#/volume] in Blood [e9/l], sample-wise median	1.43e-52	0.043713
NA	rs17344153	NA	intron	GWAS	FinnGen_R12	Autoimmune diseases excluding thyroid diseases	2.56e-51	0.129793
NA	rs17344153	NA	intron	GWAS	FGR12_UKBB	Autoimmune diseases excluding thyroid diseases	2.51e-48	0.119
NA	rs17344153	NA	intron	GWAS	FinnGen_R12	Reactive arthropathies	5.22e-45	0.439723
NA	rs17344153	NA	intron	GWAS	FGR12_UKBB	Reactive arthropathies	1e-43	0.428
NA	rs17344153	NA	intron	GWAS	FinnGen_R12	Polyarthropathies	4.1e-41	0.145597
NA	rs17344153	NA	intron	GWAS	FinnGen_R12	Second line medication for Crohn's disease	8.35e-37	0.15971
NA	rs17344153	NA	intron	GWAS	FinnGen_R12	Reactive arthropathies, FINNGEN	7.29e-35	0.435477
NA	rs17344153	NA	intron	GWAS	FinnGen_R12	Rheumatoid arthritis	2.17e-33	0.20099
NA	rs17344153	NA	intron	GWAS	FinnGen_MVP_UKBB_meta	Rheumatoid arthritis	8.13e-33	0.154
NA	rs17344153	NA	intron	GWAS	FinnGen_R12	Other arthritis (FG)	2.58e-31	0.198896
NA	rs17344153	NA	intron	GWAS	FinnGen_R12	First line medication for Crohn's disease	2.14e-29	0.0836884
NA	rs17344153	NA	intron	GWAS	FinnGen_R12	Spondylopathies	4.87e-28	0.111023
NA	rs17344153	NA	intron	GWAS	FinnGen_R12	Chronic iridocyclitis	7.21e-28	0.476101
NA	rs17344153	NA	intron	GWAS	FGR12_UKBB	Other arthritis (FG)	1e-27	0.169
NA	rs17344153	NA	intron	GWAS	FinnGen_R12	Other/unspecified rheumatoid arthritis	1.73e-27	0.304099
NA	rs17344153	NA	intron	GWAS	FinnGen_R12	Juvenile arthritis (FINNGEN)	3.96e-25	0.442929
NA	rs17344153	NA	intron	GWAS	FGR12_UKBB	Juvenile arthritis (FINNGEN)	3.98e-24	0.431
NA	rs17344153	NA	intron	GWAS	FinnGen_MVP_UKBB_meta	Sacroiliitis, not elsewhere classified	1.91e-23	0.258
NA	rs17344153	NA	intron	GWAS	FGR12_UKBB	Seropositive rheumatoid arthritis, wide	1.26e-22	0.185
NA	rs17344153	NA	intron	GWAS	FinnGen_R12	Type 1 diabetes, definitions combined	2.97e-22	0.28816
NA	rs17344153	NA	intron	GWAS	FinnGen_R12	Autoimmune diseases	3.1e-22	0.0679634
NA	rs17344153	NA	intron	GWAS	FGR12_UKBB	Type 1 diabetes, definitions combined	3.16e-22	0.253
NA	rs17344153	NA	intron	GWAS	FinnGen_R12	Seropositive rheumatoid arthritis, wide	4.56e-22	0.183618
NA	rs17344153	NA	intron	GWAS	Open_Targets_22.09	Eosinophil counts	8.91e-22	0.040578
NA	rs17344153	NA	intron	GWAS	FinnGen_R12	Other (seronegative) rheumatoid arthritis, wide	9.57e-22	0.218636
NA	rs17344153	NA	intron	GWAS	FGR12_UKBB	Autoimmune diseases	3.16e-21	0.0612
NA	rs17344153	NA	intron	GWAS	FGR12_UKBB	Other (seronegative) rheumatoid arthritis, wide	5.01e-21	0.198
NA	rs17344153	NA	intron	GWAS	Open_Targets_22.09	Eosinophil counts	6.9e-19	0.0404288
NA	rs17344153	NA	intron	GWAS	Open_Targets_22.09	Mean platelet volume	1.7e-18	-0.0386357
NA	rs17344153	NA	intron	GWAS	Open_Targets_22.09	Mean platelet volume	1.08e-16	-0.034178
NA	rs17344153	NA	intron	GWAS	FinnGen_R12	Juvenile rheumatoid arthirtis	1.13e-16	0.507676
NA	rs17344153	NA	intron	GWAS	Open_Targets_22.09	Eosinophil percentage of white cells	1.4e-16	0.0377568
NA	rs17344153	NA	intron	GWAS	FGR12_UKBB	Coeliac disease	2.51e-16	-0.229
NA	rs17344153	NA	intron	GWAS	FinnGen_R12	Other and unspecified iridocyclitis	3.36e-16	0.396489
NA	rs17344153	NA	intron	GWAS	FGR12_UKBB	Type1 diabetes, definitions combined, early onset	3.98e-15	0.239
NA	rs17344153	NA	intron	GWAS	FinnGen_R12	Type1 diabetes, definitions combined, early onset	4.48e-15	0.28693
NA	rs17344153	NA	intron	GWAS	FinnGen_R12	Coeliac disease	7.45e-15	-0.245694
NA	rs17344153	NA	intron	GWAS	Open_Targets_22.09	Eosinophill count	1.29e-14	0.0293984
NA	rs17344153	NA	intron	GWAS	FinnGen_MVP_UKBB_meta	Type 1 diabetes, definitions combined	3.02e-14	0.118
NA	rs17344153	NA	intron	GWAS	Open_Targets_22.09	Mean platelet (thrombocyte) volume	1.57e-13	-0.0411829
NA	rs17344153	NA	intron	GWAS	FinnGen_R12	Postdysenteric arthropathy	1.18e-12	0.660338
NA	rs17344153	NA	intron	GWAS	Open_Targets_22.09	Highest math class taken (MTAG) [MTAG]	2e-12	0
NA	rs17344153	NA	intron	GWAS	FinnGen_R12	Iridocyclitis in diseases classified elsewhere	2.51e-12	0.514149
NA	rs17344153	NA	intron	GWAS	FinnGen_R12	Seronegative rheumatoid arthritis	5.99e-12	0.200954
NA	rs17344153	NA	intron	GWAS	Kanta_2025_03	Hemoglobin A1c/Hemoglobin.total in Blood [mmol/mol], sample-wise median	2.06e-11	0.0220983
NA	rs17344153	NA	intron	GWAS	Kanta_2025_03	Thyrotropin [Units/volume] in Serum or Plasma [mu/l], sample-wise median	4.62e-11	-0.0228995
NA	rs17344153	NA	intron	GWAS	Open_Targets_22.09	Eosinophill percentage	8.03e-11	0.061969
NA	rs17344153	NA	intron	GWAS	Open_Targets_22.09	Eosinophil counts	1.11e-10	0.0492573
NA	rs17344153	NA	intron	GWAS	FGR12_UKBB	Seronegative rheumatoid arthritis	1.29e-10	0.18
NA	rs17344153	NA	intron	GWAS	FinnGen_R12	Psoriatic arthropathies	2.39e-10	0.199078
NA	rs17344153	NA	intron	GWAS	FinnGen_R12	Reiter disease	3.35e-10	0.710395
NA	rs17344153	NA	intron	GWAS	FinnGen_R12	Dorsopathies	4.84e-10	0.0418741
NA	rs17344153	NA	intron	GWAS	FGR12_UKBB	Psoriatic arthropathies	7.94e-10	0.182
NA	rs17344153	NA	intron	GWAS	Open_Targets_22.09	Platelet count	8.75e-10	0.023595
NA	rs17344153	NA	intron	GWAS	FinnGen_R12	Arthropathies	9.99e-10	0.0397613
NA	rs17344153	NA	intron	GWAS	FinnGen_R12	Other disorders of ear	1.33e-09	0.0567862
NA	rs17344153	NA	intron	GWAS	Open_Targets_22.09	Sum eosinophil basophil counts	1.76e-09	0.0459872
NA	rs17344153	NA	intron	GWAS	Open_Targets_22.09	Eosinophil percentage of white cells	1.77e-09	0.0459079
NA	rs17344153	NA	intron	GWAS	Kanta_2025_03	Complement C4 [Mass/volume] in Serum or Plasma [g/l], sample-wise median	5.12e-09	-0.110882
NA	rs17344153	NA	intron	GWAS	Open_Targets_22.09	Eosinophil percentage of granulocytes	6.59e-09	0.0444596
NA	rs17344153	NA	intron	GWAS	Open_Targets_22.09	Self-reported math ability (MTAG) [MTAG]	8e-09	0
NA	rs17344153	NA	intron	GWAS	Open_Targets_22.09	Mean corpuscular hemoglobin	1.77e-08	-0.022967
NA	rs17344153	NA	intron	GWAS	Open_Targets_22.09	Standing height	1.96e-08	-0.181229
NA	rs17344153	NA	intron	GWAS	Open_Targets_22.09	Neutrophil percentage of granulocytes	2.76e-08	-0.0425856
NA	rs17344153	NA	intron	GWAS	FGR12_UKBB	Senile cataract	2.88e-08	0.052
NA	rs17344153	NA	intron	GWAS	FinnGen_R12	Senile cataract	4.15e-08	0.0543361
NA	rs6921498	NA	intron	GWAS	FinnGen_R12	Spondylopathies (FG)	9.35e-243	0.734378
NA	rs6921498	NA	intron	GWAS	FinnGen_R12	Ankylosing spondylitis	3.95e-220	0.85421
NA	rs6921498	NA	intron	GWAS	FGR12_UKBB	Ankylosing spondylitis	1e-208	0.816
NA	rs6921498	NA	intron	GWAS	FinnGen_R12	Spondyloarthritis	1.11e-181	0.574816
NA	rs6921498	NA	intron	GWAS	FinnGen_MVP_UKBB_meta	Ankylosing spondylitis	2.63e-174	0.699
NA	rs6921498	NA	intron	GWAS	FinnGen_R12	Acute and subacute iridocyclitis	2.79e-143	0.522659
NA	rs6921498	NA	intron	GWAS	FinnGen_R12	Reimbursement for rheumatic diseases	5.48e-143	0.305822
NA	rs6921498	NA	intron	GWAS	FinnGen_R12	Anterior Iridocyclitis	4.5e-138	0.501935
NA	rs6921498	NA	intron	GWAS	FinnGen_R12	Ankylosing spondylitis, strict definition	8.63e-133	0.94705
NA	rs6921498	NA	intron	GWAS	FinnGen_R12	Iridocyclitis	1.62e-132	0.468677
NA	rs6921498	NA	intron	GWAS	FGR12_UKBB	Iridocyclitis	1e-123	0.434
NA	rs6921498	NA	intron	GWAS	FinnGen_MVP_UKBB_meta	Spondyloarthritis	5.89e-106	0.344
NA	rs6921498	NA	intron	GWAS	FinnGen_MVP_UKBB_meta	Iridocyclitis	2.57e-89	0.313
NA	rs6921498	NA	intron	GWAS	FinnGen_R12	Biological medication for rheuma	2.11e-65	0.401795
NA	rs6921498	NA	intron	GWAS	FinnGen_R12	Disorders of sclera, cornea, iris and ciliary body	4.93e-59	0.20574
NA	rs6921498	NA	intron	GWAS	FinnGen_R12	Sacroiliitis, not elsewhere classified	1.35e-55	0.631749
NA	rs6921498	NA	intron	GWAS	FinnGen_R12	Other specified/unspecified inflammatory spondylopathies	2.18e-53	0.618358
NA	rs6921498	NA	intron	GWAS	FGR12_UKBB	Sacroiliitis, not elsewhere classified	3.98e-53	0.607
NA	rs6921498	NA	intron	GWAS	Kanta_2025_03	Platelets [#/volume] in Blood [e9/l], sample-wise median	5.43e-53	0.0439058
NA	rs6921498	NA	intron	GWAS	FinnGen_R12	Autoimmune diseases excluding thyroid diseases	2.74e-51	0.129793
NA	rs6921498	NA	intron	GWAS	FGR12_UKBB	Autoimmune diseases excluding thyroid diseases	3.16e-48	0.119
NA	rs6921498	NA	intron	GWAS	FinnGen_R12	Reactive arthropathies	6.55e-45	0.439384
NA	rs6921498	NA	intron	GWAS	FGR12_UKBB	Reactive arthropathies	1.26e-43	0.428
NA	rs6921498	NA	intron	GWAS	FinnGen_R12	Polyarthropathies	2.68e-41	0.145965
NA	rs6921498	NA	intron	GWAS	FinnGen_R12	Second line medication for Crohn's disease	6.14e-37	0.160045
NA	rs6921498	NA	intron	GWAS	FinnGen_R12	Reactive arthropathies, FINNGEN	6.65e-35	0.435824
NA	rs6921498	NA	intron	GWAS	FinnGen_R12	Rheumatoid arthritis	2e-33	0.201155
NA	rs6921498	NA	intron	GWAS	FinnGen_MVP_UKBB_meta	Rheumatoid arthritis	7.76e-33	0.155
NA	rs6921498	NA	intron	GWAS	FinnGen_R12	Other arthritis (FG)	3.3e-31	0.198606
NA	rs6921498	NA	intron	GWAS	FinnGen_R12	First line medication for Crohn's disease	2.52e-29	0.0836047
NA	rs6921498	NA	intron	GWAS	FinnGen_R12	Chronic iridocyclitis	5.55e-28	0.477176
NA	rs6921498	NA	intron	GWAS	FinnGen_R12	Spondylopathies	7.88e-28	0.110618
NA	rs6921498	NA	intron	GWAS	FGR12_UKBB	Other arthritis (FG)	1.26e-27	0.169
NA	rs6921498	NA	intron	GWAS	FinnGen_R12	Other/unspecified rheumatoid arthritis	1.77e-27	0.30412
NA	rs6921498	NA	intron	GWAS	FinnGen_R12	Juvenile arthritis (FINNGEN)	3.44e-25	0.443558
NA	rs6921498	NA	intron	GWAS	FGR12_UKBB	Juvenile arthritis (FINNGEN)	3.16e-24	0.431
NA	rs6921498	NA	intron	GWAS	FinnGen_MVP_UKBB_meta	Sacroiliitis, not elsewhere classified	1.62e-23	0.258
NA	rs6921498	NA	intron	GWAS	FGR12_UKBB	Seropositive rheumatoid arthritis, wide	1.26e-22	0.185
NA	rs6921498	NA	intron	GWAS	FinnGen_R12	Type 1 diabetes, definitions combined	2.78e-22	0.288468
NA	rs6921498	NA	intron	GWAS	FinnGen_R12	Autoimmune diseases	3e-22	0.0680058
NA	rs6921498	NA	intron	GWAS	FGR12_UKBB	Type 1 diabetes, definitions combined	3.16e-22	0.253
NA	rs6921498	NA	intron	GWAS	FinnGen_R12	Seropositive rheumatoid arthritis, wide	4.89e-22	0.183526
NA	rs6921498	NA	intron	GWAS	FinnGen_R12	Other (seronegative) rheumatoid arthritis, wide	7.06e-22	0.21936
NA	rs6921498	NA	intron	GWAS	Open_Targets_22.09	Eosinophil counts	8.81e-22	0.040586
NA	rs6921498	NA	intron	GWAS	FGR12_UKBB	Autoimmune diseases	2.51e-21	0.0612
NA	rs6921498	NA	intron	GWAS	FGR12_UKBB	Other (seronegative) rheumatoid arthritis, wide	3.98e-21	0.198
NA	rs6921498	NA	intron	GWAS	Open_Targets_22.09	Eosinophil counts	7.1e-19	0.0404174
NA	rs6921498	NA	intron	GWAS	Open_Targets_22.09	Mean platelet volume	1.6e-18	-0.0386512
NA	rs6921498	NA	intron	GWAS	Open_Targets_22.09	Mean platelet volume	1.1e-16	-0.034171
NA	rs6921498	NA	intron	GWAS	FinnGen_R12	Juvenile rheumatoid arthirtis	1.15e-16	0.507686
NA	rs6921498	NA	intron	GWAS	Open_Targets_22.09	Eosinophil percentage of white cells	1.5e-16	0.0377437
NA	rs6921498	NA	intron	GWAS	FGR12_UKBB	Coeliac disease	2.51e-16	-0.23
NA	rs6921498	NA	intron	GWAS	FinnGen_R12	Other and unspecified iridocyclitis	3.32e-16	0.396687
NA	rs6921498	NA	intron	GWAS	FGR12_UKBB	Type1 diabetes, definitions combined, early onset	3.16e-15	0.239
NA	rs6921498	NA	intron	GWAS	FinnGen_R12	Type1 diabetes, definitions combined, early onset	4.24e-15	0.287308
NA	rs6921498	NA	intron	GWAS	FinnGen_R12	Coeliac disease	6.39e-15	-0.246414
NA	rs6921498	NA	intron	GWAS	Open_Targets_22.09	Eosinophill count	1.33e-14	0.0293839
NA	rs6921498	NA	intron	GWAS	FinnGen_MVP_UKBB_meta	Type 1 diabetes, definitions combined	2.95e-14	0.118
NA	rs6921498	NA	intron	GWAS	Open_Targets_22.09	Mean platelet (thrombocyte) volume	1.51e-13	-0.0412129
NA	rs6921498	NA	intron	GWAS	FinnGen_R12	Postdysenteric arthropathy	1.16e-12	0.660709
NA	rs6921498	NA	intron	GWAS	Open_Targets_22.09	Highest math class taken (MTAG) [MTAG]	2e-12	0
NA	rs6921498	NA	intron	GWAS	FinnGen_R12	Iridocyclitis in diseases classified elsewhere	2.04e-12	0.51606
NA	rs6921498	NA	intron	GWAS	FinnGen_R12	Seronegative rheumatoid arthritis	5.1e-12	0.201619
NA	rs6921498	NA	intron	GWAS	Kanta_2025_03	Hemoglobin A1c/Hemoglobin.total in Blood [mmol/mol], sample-wise median	1.76e-11	0.0221813
NA	rs6921498	NA	intron	GWAS	Kanta_2025_03	Thyrotropin [Units/volume] in Serum or Plasma [mu/l], sample-wise median	3.81e-11	-0.0230045
NA	rs6921498	NA	intron	GWAS	Open_Targets_22.09	Eosinophill percentage	8.42e-11	0.0619021
NA	rs6921498	NA	intron	GWAS	Open_Targets_22.09	Eosinophil counts	1.12e-10	0.0492587
NA	rs6921498	NA	intron	GWAS	FGR12_UKBB	Seronegative rheumatoid arthritis	1.12e-10	0.181
NA	rs6921498	NA	intron	GWAS	FinnGen_R12	Psoriatic arthropathies	2.68e-10	0.198608
NA	rs6921498	NA	intron	GWAS	FinnGen_R12	Reiter disease	3.33e-10	0.710808
NA	rs6921498	NA	intron	GWAS	FinnGen_R12	Dorsopathies	4.57e-10	0.0419456
NA	rs6921498	NA	intron	GWAS	FGR12_UKBB	Psoriatic arthropathies	8.71e-10	0.182
NA	rs6921498	NA	intron	GWAS	Open_Targets_22.09	Platelet count	9.21e-10	0.023565
NA	rs6921498	NA	intron	GWAS	FinnGen_R12	Arthropathies	1.03e-09	0.039737
NA	rs6921498	NA	intron	GWAS	FinnGen_R12	Other disorders of ear	1.32e-09	0.0568086
NA	rs6921498	NA	intron	GWAS	Open_Targets_22.09	Sum eosinophil basophil counts	1.77e-09	0.0459903
NA	rs6921498	NA	intron	GWAS	Open_Targets_22.09	Eosinophil percentage of white cells	1.78e-09	0.045907
NA	rs6921498	NA	intron	GWAS	Kanta_2025_03	Complement C4 [Mass/volume] in Serum or Plasma [g/l], sample-wise median	4.36e-09	-0.111388
NA	rs6921498	NA	intron	GWAS	Open_Targets_22.09	Eosinophil percentage of granulocytes	6.64e-09	0.0444573
NA	rs6921498	NA	intron	GWAS	Open_Targets_22.09	Self-reported math ability (MTAG) [MTAG]	8e-09	0
NA	rs6921498	NA	intron	GWAS	Open_Targets_22.09	Mean corpuscular hemoglobin	1.82e-08	-0.02295
NA	rs6921498	NA	intron	GWAS	Open_Targets_22.09	Standing height	1.91e-08	-0.181383
NA	rs6921498	NA	intron	GWAS	FGR12_UKBB	Senile cataract	2.19e-08	0.0524
NA	rs6921498	NA	intron	GWAS	Open_Targets_22.09	Neutrophil percentage of granulocytes	2.77e-08	-0.042584
NA	rs6921498	NA	intron	GWAS	FinnGen_R12	Senile cataract	3.14e-08	0.0548312
NA	rs6942318	NA	intron	GWAS	FinnGen_R12	Spondylopathies (FG)	1.05e-242	0.734045
NA	rs6942318	NA	intron	GWAS	FinnGen_R12	Ankylosing spondylitis	1.94e-220	0.85445
NA	rs6942318	NA	intron	GWAS	FGR12_UKBB	Ankylosing spondylitis	1e-208	0.816
NA	rs6942318	NA	intron	GWAS	FinnGen_R12	Spondyloarthritis	1.07e-181	0.574647
NA	rs6942318	NA	intron	GWAS	FinnGen_MVP_UKBB_meta	Ankylosing spondylitis	9.55e-175	0.7
NA	rs6942318	NA	intron	GWAS	FinnGen_R12	Acute and subacute iridocyclitis	4.3e-143	0.522207
NA	rs6942318	NA	intron	GWAS	FinnGen_R12	Reimbursement for rheumatic diseases	7.67e-143	0.305593
NA	rs6942318	NA	intron	GWAS	FinnGen_R12	Anterior Iridocyclitis	7.26e-138	0.501448
NA	rs6942318	NA	intron	GWAS	FinnGen_R12	Ankylosing spondylitis, strict definition	6.12e-133	0.947086
NA	rs6942318	NA	intron	GWAS	FinnGen_R12	Iridocyclitis	1.94e-132	0.468417
NA	rs6942318	NA	intron	GWAS	FGR12_UKBB	Iridocyclitis	1e-123	0.434
NA	rs6942318	NA	intron	GWAS	FinnGen_MVP_UKBB_meta	Spondyloarthritis	3.8e-107	0.347
NA	rs6942318	NA	intron	GWAS	FinnGen_MVP_UKBB_meta	Iridocyclitis	1.17e-89	0.315
NA	rs6942318	NA	intron	GWAS	FinnGen_R12	Biological medication for rheuma	1.45e-65	0.40212
NA	rs6942318	NA	intron	GWAS	FinnGen_R12	Disorders of sclera, cornea, iris and ciliary body	3.62e-59	0.205916
NA	rs6942318	NA	intron	GWAS	FinnGen_R12	Sacroiliitis, not elsewhere classified	1.9e-55	0.630853
NA	rs6942318	NA	intron	GWAS	FinnGen_R12	Other specified/unspecified inflammatory spondylopathies	2.85e-53	0.617614
NA	rs6942318	NA	intron	GWAS	FGR12_UKBB	Sacroiliitis, not elsewhere classified	5.01e-53	0.606
NA	rs6942318	NA	intron	GWAS	Kanta_2025_03	Platelets [#/volume] in Blood [e9/l], sample-wise median	1.02e-52	0.043775
NA	rs6942318	NA	intron	GWAS	FinnGen_R12	Autoimmune diseases excluding thyroid diseases	2.51e-51	0.1298
NA	rs6942318	NA	intron	GWAS	FGR12_UKBB	Autoimmune diseases excluding thyroid diseases	2.51e-48	0.119
NA	rs6942318	NA	intron	GWAS	FinnGen_R12	Reactive arthropathies	5.7e-45	0.439533
NA	rs6942318	NA	intron	GWAS	FGR12_UKBB	Reactive arthropathies	1e-43	0.428
NA	rs6942318	NA	intron	GWAS	FinnGen_R12	Polyarthropathies	4.81e-41	0.145468
NA	rs6942318	NA	intron	GWAS	FinnGen_R12	Second line medication for Crohn's disease	8.1e-37	0.159734
NA	rs6942318	NA	intron	GWAS	FinnGen_R12	Reactive arthropathies, FINNGEN	7.51e-35	0.435399
NA	rs6942318	NA	intron	GWAS	FinnGen_R12	Rheumatoid arthritis	2.29e-33	0.200919
NA	rs6942318	NA	intron	GWAS	FinnGen_MVP_UKBB_meta	Rheumatoid arthritis	9.33e-33	0.154
NA	rs6942318	NA	intron	GWAS	FinnGen_R12	Other arthritis (FG)	3.41e-31	0.198497
NA	rs6942318	NA	intron	GWAS	FinnGen_R12	First line medication for Crohn's disease	2.5e-29	0.0835855
NA	rs6942318	NA	intron	GWAS	FinnGen_R12	Spondylopathies	5.67e-28	0.110884
NA	rs6942318	NA	intron	GWAS	FinnGen_R12	Chronic iridocyclitis	7.31e-28	0.476059
NA	rs6942318	NA	intron	GWAS	FGR12_UKBB	Other arthritis (FG)	1.58e-27	0.168
NA	rs6942318	NA	intron	GWAS	FinnGen_R12	Other/unspecified rheumatoid arthritis	1.79e-27	0.304016
NA	rs6942318	NA	intron	GWAS	FinnGen_R12	Juvenile arthritis (FINNGEN)	2.64e-25	0.444368
NA	rs6942318	NA	intron	GWAS	FGR12_UKBB	Juvenile arthritis (FINNGEN)	2.51e-24	0.432
NA	rs6942318	NA	intron	GWAS	FinnGen_MVP_UKBB_meta	Sacroiliitis, not elsewhere classified	7.08e-24	0.261
NA	rs6942318	NA	intron	GWAS	FGR12_UKBB	Seropositive rheumatoid arthritis, wide	1.26e-22	0.185
NA	rs6942318	NA	intron	GWAS	FinnGen_R12	Type 1 diabetes, definitions combined	2.35e-22	0.288802
NA	rs6942318	NA	intron	GWAS	FGR12_UKBB	Type 1 diabetes, definitions combined	3.16e-22	0.253
NA	rs6942318	NA	intron	GWAS	FinnGen_R12	Autoimmune diseases	3.21e-22	0.0679374
NA	rs6942318	NA	intron	GWAS	FinnGen_R12	Seropositive rheumatoid arthritis, wide	4.8e-22	0.183517
NA	rs6942318	NA	intron	GWAS	Open_Targets_22.09	Eosinophil counts	6.01e-22	0.040842
NA	rs6942318	NA	intron	GWAS	FinnGen_R12	Other (seronegative) rheumatoid arthritis, wide	1.01e-21	0.218516
NA	rs6942318	NA	intron	GWAS	FGR12_UKBB	Autoimmune diseases	3.16e-21	0.0612
NA	rs6942318	NA	intron	GWAS	FGR12_UKBB	Other (seronegative) rheumatoid arthritis, wide	5.01e-21	0.198
NA	rs6942318	NA	intron	GWAS	Open_Targets_22.09	Eosinophil counts	7.3e-19	0.040399
NA	rs6942318	NA	intron	GWAS	Open_Targets_22.09	Mean platelet volume	1.5e-18	-0.038676
NA	rs6942318	NA	intron	GWAS	Open_Targets_22.09	Mean platelet volume	6.9e-17	-0.034496
NA	rs6942318	NA	intron	GWAS	FinnGen_R12	Juvenile rheumatoid arthirtis	1.16e-16	0.507498
NA	rs6942318	NA	intron	GWAS	Open_Targets_22.09	Eosinophil percentage of white cells	1.5e-16	0.0377261
NA	rs6942318	NA	intron	GWAS	FGR12_UKBB	Coeliac disease	2.51e-16	-0.229
NA	rs6942318	NA	intron	GWAS	FinnGen_R12	Other and unspecified iridocyclitis	3.4e-16	0.396432
NA	rs6942318	NA	intron	GWAS	FGR12_UKBB	Type1 diabetes, definitions combined, early onset	3.98e-15	0.239
NA	rs6942318	NA	intron	GWAS	FinnGen_R12	Type1 diabetes, definitions combined, early onset	4.68e-15	0.286729
NA	rs6942318	NA	intron	GWAS	FinnGen_R12	Coeliac disease	7.22e-15	-0.245812
NA	rs6942318	NA	intron	GWAS	Open_Targets_22.09	Eosinophill count	1.52e-14	0.029317
NA	rs6942318	NA	intron	GWAS	FinnGen_MVP_UKBB_meta	Type 1 diabetes, definitions combined	6.31e-14	0.117
NA	rs6942318	NA	intron	GWAS	Open_Targets_22.09	Mean platelet (thrombocyte) volume	1.38e-13	-0.0412792
NA	rs6942318	NA	intron	GWAS	FinnGen_R12	Postdysenteric arthropathy	1.19e-12	0.660282
NA	rs6942318	NA	intron	GWAS	FinnGen_R12	Iridocyclitis in diseases classified elsewhere	1.5e-12	0.518656
NA	rs6942318	NA	intron	GWAS	Open_Targets_22.09	Highest math class taken (MTAG) [MTAG]	2e-12	0
NA	rs6942318	NA	intron	GWAS	FinnGen_R12	Seronegative rheumatoid arthritis	6.12e-12	0.20086
NA	rs6942318	NA	intron	GWAS	Kanta_2025_03	Hemoglobin A1c/Hemoglobin.total in Blood [mmol/mol], sample-wise median	2.08e-11	0.0220934
NA	rs6942318	NA	intron	GWAS	Kanta_2025_03	Thyrotropin [Units/volume] in Serum or Plasma [mu/l], sample-wise median	4.68e-11	-0.0228919
NA	rs6942318	NA	intron	GWAS	Open_Targets_22.09	Eosinophill percentage	9.27e-11	0.061759
NA	rs6942318	NA	intron	GWAS	Open_Targets_22.09	Eosinophil counts	1.01e-10	0.0493693
NA	rs6942318	NA	intron	GWAS	FGR12_UKBB	Seronegative rheumatoid arthritis	1.32e-10	0.18
NA	rs6942318	NA	intron	GWAS	FinnGen_R12	Psoriatic arthropathies	2.48e-10	0.198905
NA	rs6942318	NA	intron	GWAS	FinnGen_R12	Reiter disease	3.39e-10	0.710172
NA	rs6942318	NA	intron	GWAS	FinnGen_R12	Dorsopathies	5.02e-10	0.0418346
NA	rs6942318	NA	intron	GWAS	FGR12_UKBB	Psoriatic arthropathies	8.13e-10	0.182
NA	rs6942318	NA	intron	GWAS	FinnGen_R12	Arthropathies	1.03e-09	0.03973
NA	rs6942318	NA	intron	GWAS	Open_Targets_22.09	Platelet count	1.15e-09	0.023483
NA	rs6942318	NA	intron	GWAS	FinnGen_R12	Other disorders of ear	1.36e-09	0.0567474
NA	rs6942318	NA	intron	GWAS	Open_Targets_22.09	Sum eosinophil basophil counts	1.6e-09	0.046109
NA	rs6942318	NA	intron	GWAS	Open_Targets_22.09	Eosinophil percentage of white cells	1.6e-09	0.0460269
NA	rs6942318	NA	intron	GWAS	Open_Targets_22.09	Celiac disease	2.51e-09	-0.239146
NA	rs6942318	NA	intron	GWAS	Kanta_2025_03	Complement C4 [Mass/volume] in Serum or Plasma [g/l], sample-wise median	5.12e-09	-0.110882
NA	rs6942318	NA	intron	GWAS	Open_Targets_22.09	Eosinophil percentage of granulocytes	6.13e-09	0.0445519
NA	rs6942318	NA	intron	GWAS	Open_Targets_22.09	Self-reported math ability (MTAG) [MTAG]	8e-09	0
NA	rs6942318	NA	intron	GWAS	Open_Targets_22.09	Mean corpuscular hemoglobin	1.28e-08	-0.023247
NA	rs6942318	NA	intron	GWAS	Open_Targets_22.09	Standing height	1.98e-08	-0.181154
NA	rs6942318	NA	intron	GWAS	FGR12_UKBB	Senile cataract	2.4e-08	0.0523
NA	rs6942318	NA	intron	GWAS	Open_Targets_22.09	Neutrophil percentage of granulocytes	2.56e-08	-0.042687
NA	rs6942318	NA	intron	GWAS	FinnGen_R12	Senile cataract	3.42e-08	0.05467
NA	rs7738692	NA	intron	GWAS	FinnGen_R12	Spondylopathies (FG)	8.15e-243	0.734452
NA	rs7738692	NA	intron	GWAS	FinnGen_R12	Ankylosing spondylitis	3.47e-220	0.854294
NA	rs7738692	NA	intron	GWAS	FGR12_UKBB	Ankylosing spondylitis	1e-208	0.816
NA	rs7738692	NA	intron	GWAS	FinnGen_R12	Spondyloarthritis	9.31e-182	0.574916
NA	rs7738692	NA	intron	GWAS	FinnGen_MVP_UKBB_meta	Ankylosing spondylitis	3.63e-174	0.699
NA	rs7738692	NA	intron	GWAS	FinnGen_R12	Acute and subacute iridocyclitis	2.33e-143	0.522776
NA	rs7738692	NA	intron	GWAS	FinnGen_R12	Reimbursement for rheumatic diseases	5.04e-143	0.305864
NA	rs7738692	NA	intron	GWAS	FinnGen_R12	Anterior Iridocyclitis	3.81e-138	0.502047
NA	rs7738692	NA	intron	GWAS	FinnGen_R12	Ankylosing spondylitis, strict definition	8.28e-133	0.947092
NA	rs7738692	NA	intron	GWAS	FinnGen_R12	Iridocyclitis	1.37e-132	0.468784
NA	rs7738692	NA	intron	GWAS	FGR12_UKBB	Iridocyclitis	1e-123	0.434
NA	rs7738692	NA	intron	GWAS	FinnGen_MVP_UKBB_meta	Spondyloarthritis	1.26e-105	0.344
NA	rs7738692	NA	intron	GWAS	FinnGen_MVP_UKBB_meta	Iridocyclitis	1.7e-93	0.327
NA	rs7738692	NA	intron	GWAS	FinnGen_R12	Biological medication for rheuma	1.94e-65	0.401906
NA	rs7738692	NA	intron	GWAS	FinnGen_R12	Disorders of sclera, cornea, iris and ciliary body	4.31e-59	0.205841
NA	rs7738692	NA	intron	GWAS	FinnGen_R12	Sacroiliitis, not elsewhere classified	1.28e-55	0.631843
NA	rs7738692	NA	intron	GWAS	FinnGen_R12	Other specified/unspecified inflammatory spondylopathies	2.2e-53	0.618339
NA	rs7738692	NA	intron	GWAS	FGR12_UKBB	Sacroiliitis, not elsewhere classified	3.16e-53	0.607
NA	rs7738692	NA	intron	GWAS	Kanta_2025_03	Platelets [#/volume] in Blood [e9/l], sample-wise median	6.05e-53	0.0438853
NA	rs7738692	NA	intron	GWAS	FinnGen_R12	Autoimmune diseases excluding thyroid diseases	2.87e-51	0.129766
NA	rs7738692	NA	intron	GWAS	FGR12_UKBB	Autoimmune diseases excluding thyroid diseases	3.16e-48	0.119
NA	rs7738692	NA	intron	GWAS	FinnGen_R12	Reactive arthropathies	6.7e-45	0.43932
NA	rs7738692	NA	intron	GWAS	FGR12_UKBB	Reactive arthropathies	1.26e-43	0.428
NA	rs7738692	NA	intron	GWAS	FinnGen_R12	Polyarthropathies	2.63e-41	0.145974
NA	rs7738692	NA	intron	GWAS	FinnGen_R12	Second line medication for Crohn's disease	5.35e-37	0.160177
NA	rs7738692	NA	intron	GWAS	FinnGen_R12	Reactive arthropathies, FINNGEN	6.68e-35	0.435828
NA	rs7738692	NA	intron	GWAS	FinnGen_R12	Rheumatoid arthritis	2.06e-33	0.20111
NA	rs7738692	NA	intron	GWAS	FinnGen_MVP_UKBB_meta	Rheumatoid arthritis	9.77e-33	0.154
NA	rs7738692	NA	intron	GWAS	FinnGen_R12	Other arthritis (FG)	2.63e-31	0.198925
NA	rs7738692	NA	intron	GWAS	FinnGen_R12	First line medication for Crohn's disease	2.79e-29	0.0835402
NA	rs7738692	NA	intron	GWAS	FinnGen_R12	Chronic iridocyclitis	5.54e-28	0.477166
NA	rs7738692	NA	intron	GWAS	FinnGen_R12	Spondylopathies	6.89e-28	0.110739
NA	rs7738692	NA	intron	GWAS	FGR12_UKBB	Other arthritis (FG)	1e-27	0.169
NA	rs7738692	NA	intron	GWAS	FinnGen_R12	Other/unspecified rheumatoid arthritis	1.92e-27	0.303932
NA	rs7738692	NA	intron	GWAS	FinnGen_R12	Juvenile arthritis (FINNGEN)	3.4e-25	0.443591
NA	rs7738692	NA	intron	GWAS	FGR12_UKBB	Juvenile arthritis (FINNGEN)	3.16e-24	0.431
NA	rs7738692	NA	intron	GWAS	FinnGen_MVP_UKBB_meta	Sacroiliitis, not elsewhere classified	2.51e-23	0.257
NA	rs7738692	NA	intron	GWAS	FGR12_UKBB	Seropositive rheumatoid arthritis, wide	1.58e-22	0.185
NA	rs7738692	NA	intron	GWAS	FinnGen_R12	Type 1 diabetes, definitions combined	2.89e-22	0.288341
NA	rs7738692	NA	intron	GWAS	FinnGen_R12	Autoimmune diseases	3.33e-22	0.0679316
NA	rs7738692	NA	intron	GWAS	FGR12_UKBB	Type 1 diabetes, definitions combined	3.98e-22	0.252
NA	rs7738692	NA	intron	GWAS	FinnGen_R12	Seropositive rheumatoid arthritis, wide	4.49e-22	0.18369
NA	rs7738692	NA	intron	GWAS	FinnGen_R12	Other (seronegative) rheumatoid arthritis, wide	7.37e-22	0.219271
NA	rs7738692	NA	intron	GWAS	Open_Targets_22.09	Eosinophil counts	9.29e-22	0.040595
NA	rs7738692	NA	intron	GWAS	FGR12_UKBB	Autoimmune diseases	3.16e-21	0.0611
NA	rs7738692	NA	intron	GWAS	FGR12_UKBB	Other (seronegative) rheumatoid arthritis, wide	5.01e-21	0.198
NA	rs7738692	NA	intron	GWAS	Open_Targets_22.09	Eosinophil counts	6.7e-19	0.0404475
NA	rs7738692	NA	intron	GWAS	Open_Targets_22.09	Mean platelet volume	1.6e-18	-0.0386682
NA	rs7738692	NA	intron	GWAS	FinnGen_R12	Juvenile rheumatoid arthirtis	1.13e-16	0.507765
NA	rs7738692	NA	intron	GWAS	Open_Targets_22.09	Mean platelet volume	1.26e-16	-0.034126
NA	rs7738692	NA	intron	GWAS	Open_Targets_22.09	Eosinophil percentage of white cells	1.4e-16	0.0377667
NA	rs7738692	NA	intron	GWAS	FGR12_UKBB	Coeliac disease	2e-16	-0.23
NA	rs7738692	NA	intron	GWAS	FinnGen_R12	Other and unspecified iridocyclitis	3.21e-16	0.396851
NA	rs7738692	NA	intron	GWAS	FinnGen_R12	Type1 diabetes, definitions combined, early onset	4.36e-15	0.287177
NA	rs7738692	NA	intron	GWAS	FGR12_UKBB	Type1 diabetes, definitions combined, early onset	5.01e-15	0.238
NA	rs7738692	NA	intron	GWAS	FinnGen_R12	Coeliac disease	5.23e-15	-0.247255
NA	rs7738692	NA	intron	GWAS	Open_Targets_22.09	Eosinophill count	1.26e-14	0.0294109
NA	rs7738692	NA	intron	GWAS	FinnGen_MVP_UKBB_meta	Type 1 diabetes, definitions combined	4.9e-14	0.117
NA	rs7738692	NA	intron	GWAS	Open_Targets_22.09	Mean platelet (thrombocyte) volume	1.47e-13	-0.041234
NA	rs7738692	NA	intron	GWAS	FinnGen_R12	Postdysenteric arthropathy	1.17e-12	0.660614
NA	rs7738692	NA	intron	GWAS	Open_Targets_22.09	Highest math class taken (MTAG) [MTAG]	2e-12	0
NA	rs7738692	NA	intron	GWAS	FinnGen_R12	Iridocyclitis in diseases classified elsewhere	2.01e-12	0.516221
NA	rs7738692	NA	intron	GWAS	FinnGen_R12	Seronegative rheumatoid arthritis	5.36e-12	0.201439
NA	rs7738692	NA	intron	GWAS	Kanta_2025_03	Hemoglobin A1c/Hemoglobin.total in Blood [mmol/mol], sample-wise median	1.83e-11	0.0221622
NA	rs7738692	NA	intron	GWAS	Kanta_2025_03	Thyrotropin [Units/volume] in Serum or Plasma [mu/l], sample-wise median	4e-11	-0.0229786
NA	rs7738692	NA	intron	GWAS	Open_Targets_22.09	Eosinophill percentage	8.28e-11	0.0619271
NA	rs7738692	NA	intron	GWAS	FGR12_UKBB	Seronegative rheumatoid arthritis	1.17e-10	0.181
NA	rs7738692	NA	intron	GWAS	Open_Targets_22.09	Eosinophil counts	2.21e-10	0.0489081
NA	rs7738692	NA	intron	GWAS	FinnGen_R12	Psoriatic arthropathies	2.66e-10	0.198634
NA	rs7738692	NA	intron	GWAS	FinnGen_R12	Reiter disease	3.31e-10	0.71091
NA	rs7738692	NA	intron	GWAS	FinnGen_R12	Dorsopathies	4.81e-10	0.0418918
NA	rs7738692	NA	intron	GWAS	FGR12_UKBB	Psoriatic arthropathies	8.71e-10	0.182
NA	rs7738692	NA	intron	GWAS	Open_Targets_22.09	Platelet count	8.79e-10	0.023611
NA	rs7738692	NA	intron	GWAS	FinnGen_R12	Arthropathies	1.12e-09	0.0396571
NA	rs7738692	NA	intron	GWAS	FinnGen_R12	Other disorders of ear	1.27e-09	0.0568671
NA	rs7738692	NA	intron	GWAS	Open_Targets_22.09	Sum eosinophil basophil counts	2.86e-09	0.0458131
NA	rs7738692	NA	intron	GWAS	Open_Targets_22.09	Eosinophil percentage of white cells	4.11e-09	0.0452753
NA	rs7738692	NA	intron	GWAS	Kanta_2025_03	Complement C4 [Mass/volume] in Serum or Plasma [g/l], sample-wise median	5.24e-09	-0.110813
NA	rs7738692	NA	intron	GWAS	Open_Targets_22.09	Self-reported math ability (MTAG) [MTAG]	8e-09	0
NA	rs7738692	NA	intron	GWAS	Open_Targets_22.09	Eosinophil percentage of granulocytes	1.42e-08	0.0438674
NA	rs7738692	NA	intron	GWAS	Open_Targets_22.09	Mean corpuscular hemoglobin	1.59e-08	-0.023059
NA	rs7738692	NA	intron	GWAS	Open_Targets_22.09	Standing height	1.86e-08	-0.181514
NA	rs7738692	NA	intron	GWAS	FGR12_UKBB	Senile cataract	2.24e-08	0.0524
NA	rs7738692	NA	intron	GWAS	FinnGen_R12	Senile cataract	3.2e-08	0.0547996
NA	rs7738692	NA	intron	GWAS	Open_Targets_22.09	Neutrophil percentage of granulocytes	4.31e-08	-0.0423775
NA	rs201626586	NA	intron	GWAS	Open_Targets_22.09	Eosinophil counts	6.5e-19	0.0403359
NA	rs201626586	NA	intron	GWAS	Open_Targets_22.09	Eosinophil counts	6.5e-19	0.0403359
NA	rs201626586	NA	intron	GWAS	Open_Targets_22.09	Eosinophil counts	6.5e-19	0.0403359
NA	rs201626586	NA	intron	GWAS	Open_Targets_22.09	Eosinophil counts	6.5e-19	0.0403359
NA	rs201626586	NA	intron	GWAS	Open_Targets_22.09	Eosinophil counts	6.5e-19	0.0403359
NA	rs201626586	NA	intron	GWAS	Open_Targets_22.09	Mean platelet volume	2.6e-18	-0.038313
NA	rs201626586	NA	intron	GWAS	Open_Targets_22.09	Mean platelet volume	2.6e-18	-0.038313
NA	rs201626586	NA	intron	GWAS	Open_Targets_22.09	Mean platelet volume	2.6e-18	-0.038313
NA	rs201626586	NA	intron	GWAS	Open_Targets_22.09	Mean platelet volume	2.6e-18	-0.038313
NA	rs201626586	NA	intron	GWAS	Open_Targets_22.09	Mean platelet volume	2.6e-18	-0.038313
NA	rs201626586	NA	intron	GWAS	Open_Targets_22.09	Eosinophil percentage of white cells	7.5e-17	0.0379998
NA	rs201626586	NA	intron	GWAS	Open_Targets_22.09	Eosinophil percentage of white cells	7.5e-17	0.0379998
NA	rs201626586	NA	intron	GWAS	Open_Targets_22.09	Eosinophil percentage of white cells	7.5e-17	0.0379998
NA	rs201626586	NA	intron	GWAS	Open_Targets_22.09	Eosinophil percentage of white cells	7.5e-17	0.0379998
NA	rs201626586	NA	intron	GWAS	Open_Targets_22.09	Eosinophil percentage of white cells	7.5e-17	0.0379998
NA	rs201626586	NA	intron	GWAS	Open_Targets_22.09	Eosinophill count	2.21e-14	0.0290414
NA	rs201626586	NA	intron	GWAS	Open_Targets_22.09	Eosinophill count	2.21e-14	0.0290414
NA	rs201626586	NA	intron	GWAS	Open_Targets_22.09	Eosinophill count	2.21e-14	0.0290414
NA	rs201626586	NA	intron	GWAS	Open_Targets_22.09	Eosinophill count	2.21e-14	0.0290414
NA	rs201626586	NA	intron	GWAS	Open_Targets_22.09	Eosinophill count	2.21e-14	0.0290414
NA	rs201626586	NA	intron	GWAS	Open_Targets_22.09	Mean platelet (thrombocyte) volume	1.13e-13	-0.0412965
NA	rs201626586	NA	intron	GWAS	Open_Targets_22.09	Mean platelet (thrombocyte) volume	1.13e-13	-0.0412965
NA	rs201626586	NA	intron	GWAS	Open_Targets_22.09	Mean platelet (thrombocyte) volume	1.13e-13	-0.0412965
NA	rs201626586	NA	intron	GWAS	Open_Targets_22.09	Mean platelet (thrombocyte) volume	1.13e-13	-0.0412965
NA	rs201626586	NA	intron	GWAS	Open_Targets_22.09	Mean platelet (thrombocyte) volume	1.13e-13	-0.0412965
NA	rs201626586	NA	intron	GWAS	Open_Targets_22.09	Highest math class taken (MTAG) [MTAG]	2e-12	0
NA	rs201626586	NA	intron	GWAS	Open_Targets_22.09	Highest math class taken (MTAG) [MTAG]	2e-12	0
NA	rs201626586	NA	intron	GWAS	Open_Targets_22.09	Highest math class taken (MTAG) [MTAG]	2e-12	0
NA	rs201626586	NA	intron	GWAS	Open_Targets_22.09	Highest math class taken (MTAG) [MTAG]	2e-12	0
NA	rs201626586	NA	intron	GWAS	Open_Targets_22.09	Highest math class taken (MTAG) [MTAG]	2e-12	0
NA	rs201626586	NA	intron	GWAS	Open_Targets_22.09	Eosinophill percentage	6e-11	0.0621873
NA	rs201626586	NA	intron	GWAS	Open_Targets_22.09	Eosinophill percentage	6e-11	0.0621873
NA	rs201626586	NA	intron	GWAS	Open_Targets_22.09	Eosinophill percentage	6e-11	0.0621873
NA	rs201626586	NA	intron	GWAS	Open_Targets_22.09	Eosinophill percentage	6e-11	0.0621873
NA	rs201626586	NA	intron	GWAS	Open_Targets_22.09	Eosinophill percentage	6e-11	0.0621873
NA	rs201626586	NA	intron	GWAS	Open_Targets_22.09	Eosinophil counts	3.35e-10	0.0479409
NA	rs201626586	NA	intron	GWAS	Open_Targets_22.09	Eosinophil counts	3.35e-10	0.0479409
NA	rs201626586	NA	intron	GWAS	Open_Targets_22.09	Eosinophil counts	3.35e-10	0.0479409
NA	rs201626586	NA	intron	GWAS	Open_Targets_22.09	Eosinophil counts	3.35e-10	0.0479409
NA	rs201626586	NA	intron	GWAS	Open_Targets_22.09	Eosinophil counts	3.35e-10	0.0479409
NA	rs201626586	NA	intron	GWAS	Open_Targets_22.09	Eosinophil percentage of white cells	3.81e-09	0.0449295
NA	rs201626586	NA	intron	GWAS	Open_Targets_22.09	Eosinophil percentage of white cells	3.81e-09	0.0449295
NA	rs201626586	NA	intron	GWAS	Open_Targets_22.09	Eosinophil percentage of white cells	3.81e-09	0.0449295
NA	rs201626586	NA	intron	GWAS	Open_Targets_22.09	Eosinophil percentage of white cells	3.81e-09	0.0449295
NA	rs201626586	NA	intron	GWAS	Open_Targets_22.09	Eosinophil percentage of white cells	3.81e-09	0.0449295
NA	rs201626586	NA	intron	GWAS	Open_Targets_22.09	Sum eosinophil basophil counts	4.97e-09	0.0446684
NA	rs201626586	NA	intron	GWAS	Open_Targets_22.09	Sum eosinophil basophil counts	4.97e-09	0.0446684
NA	rs201626586	NA	intron	GWAS	Open_Targets_22.09	Sum eosinophil basophil counts	4.97e-09	0.0446684
NA	rs201626586	NA	intron	GWAS	Open_Targets_22.09	Sum eosinophil basophil counts	4.97e-09	0.0446684
NA	rs201626586	NA	intron	GWAS	Open_Targets_22.09	Sum eosinophil basophil counts	4.97e-09	0.0446684
NA	rs201626586	NA	intron	GWAS	Open_Targets_22.09	Self-reported math ability (MTAG) [MTAG]	8e-09	0
NA	rs201626586	NA	intron	GWAS	Open_Targets_22.09	Self-reported math ability (MTAG) [MTAG]	8e-09	0
NA	rs201626586	NA	intron	GWAS	Open_Targets_22.09	Self-reported math ability (MTAG) [MTAG]	8e-09	0
NA	rs201626586	NA	intron	GWAS	Open_Targets_22.09	Self-reported math ability (MTAG) [MTAG]	8e-09	0
NA	rs201626586	NA	intron	GWAS	Open_Targets_22.09	Self-reported math ability (MTAG) [MTAG]	8e-09	0
NA	rs201626586	NA	intron	GWAS	Open_Targets_22.09	Eosinophil percentage of granulocytes	1.41e-08	0.0434539
NA	rs201626586	NA	intron	GWAS	Open_Targets_22.09	Eosinophil percentage of granulocytes	1.41e-08	0.0434539
NA	rs201626586	NA	intron	GWAS	Open_Targets_22.09	Eosinophil percentage of granulocytes	1.41e-08	0.0434539
NA	rs201626586	NA	intron	GWAS	Open_Targets_22.09	Eosinophil percentage of granulocytes	1.41e-08	0.0434539
NA	rs201626586	NA	intron	GWAS	Open_Targets_22.09	Eosinophil percentage of granulocytes	1.41e-08	0.0434539
NA	rs79337000	NA	intron	GWAS	FinnGen_R12	Spondylopathies (FG)	8.09e-243	0.73446
NA	rs79337000	NA	intron	GWAS	FinnGen_R12	Ankylosing spondylitis	3.44e-220	0.854303
NA	rs79337000	NA	intron	GWAS	FGR12_UKBB	Ankylosing spondylitis	1e-208	0.816
NA	rs79337000	NA	intron	GWAS	FinnGen_R12	Spondyloarthritis	9.27e-182	0.574921
NA	rs79337000	NA	intron	GWAS	FinnGen_MVP_UKBB_meta	Ankylosing spondylitis	2.19e-174	0.699
NA	rs79337000	NA	intron	GWAS	FinnGen_R12	Acute and subacute iridocyclitis	2.3e-143	0.522796
NA	rs79337000	NA	intron	GWAS	FinnGen_R12	Reimbursement for rheumatic diseases	5.01e-143	0.305867
NA	rs79337000	NA	intron	GWAS	FinnGen_R12	Anterior Iridocyclitis	3.75e-138	0.502064
NA	rs79337000	NA	intron	GWAS	FinnGen_R12	Ankylosing spondylitis, strict definition	8.24e-133	0.947107
NA	rs79337000	NA	intron	GWAS	FinnGen_R12	Iridocyclitis	1.36e-132	0.4688
NA	rs79337000	NA	intron	GWAS	FGR12_UKBB	Iridocyclitis	1e-123	0.434
NA	rs79337000	NA	intron	GWAS	FinnGen_MVP_UKBB_meta	Spondyloarthritis	5.01e-106	0.344
NA	rs79337000	NA	intron	GWAS	FinnGen_MVP_UKBB_meta	Iridocyclitis	2.14e-89	0.313
NA	rs79337000	NA	intron	GWAS	FinnGen_R12	Biological medication for rheuma	1.93e-65	0.401916
NA	rs79337000	NA	intron	GWAS	FinnGen_R12	Disorders of sclera, cornea, iris and ciliary body	4.24e-59	0.205856
NA	rs79337000	NA	intron	GWAS	FinnGen_R12	Sacroiliitis, not elsewhere classified	1.27e-55	0.631853
NA	rs79337000	NA	intron	GWAS	FinnGen_R12	Other specified/unspecified inflammatory spondylopathies	2.19e-53	0.618353
NA	rs79337000	NA	intron	GWAS	FGR12_UKBB	Sacroiliitis, not elsewhere classified	3.16e-53	0.607
NA	rs79337000	NA	intron	GWAS	Kanta_2025_03	Platelets [#/volume] in Blood [e9/l], sample-wise median	6.01e-53	0.0438871
NA	rs79337000	NA	intron	GWAS	FinnGen_R12	Autoimmune diseases excluding thyroid diseases	2.84e-51	0.129772
NA	rs79337000	NA	intron	GWAS	FGR12_UKBB	Autoimmune diseases excluding thyroid diseases	2.51e-48	0.12
NA	rs79337000	NA	intron	GWAS	FinnGen_R12	Reactive arthropathies	6.7e-45	0.439322
NA	rs79337000	NA	intron	GWAS	FGR12_UKBB	Reactive arthropathies	1.26e-43	0.428
NA	rs79337000	NA	intron	GWAS	FinnGen_R12	Polyarthropathies	3.02e-41	0.145868
NA	rs79337000	NA	intron	GWAS	FinnGen_R12	Second line medication for Crohn's disease	5.34e-37	0.16018
NA	rs79337000	NA	intron	GWAS	FinnGen_R12	Reactive arthropathies, FINNGEN	6.66e-35	0.435836
NA	rs79337000	NA	intron	GWAS	FinnGen_R12	Rheumatoid arthritis	2.06e-33	0.201111
NA	rs79337000	NA	intron	GWAS	FinnGen_MVP_UKBB_meta	Rheumatoid arthritis	8.51e-33	0.154
NA	rs79337000	NA	intron	GWAS	FinnGen_R12	Other arthritis (FG)	3.19e-31	0.198656
NA	rs79337000	NA	intron	GWAS	FinnGen_R12	First line medication for Crohn's disease	2.69e-29	0.083563
NA	rs79337000	NA	intron	GWAS	FinnGen_R12	Chronic iridocyclitis	5.5e-28	0.477196
NA	rs79337000	NA	intron	GWAS	FinnGen_R12	Spondylopathies	6.89e-28	0.11074
NA	rs79337000	NA	intron	GWAS	FGR12_UKBB	Other arthritis (FG)	1.26e-27	0.169
NA	rs79337000	NA	intron	GWAS	FinnGen_R12	Other/unspecified rheumatoid arthritis	1.92e-27	0.303934
NA	rs79337000	NA	intron	GWAS	FinnGen_R12	Juvenile arthritis (FINNGEN)	3.4e-25	0.443597
NA	rs79337000	NA	intron	GWAS	FGR12_UKBB	Juvenile arthritis (FINNGEN)	3.16e-24	0.431
NA	rs79337000	NA	intron	GWAS	FinnGen_MVP_UKBB_meta	Sacroiliitis, not elsewhere classified	1.51e-23	0.259
NA	rs79337000	NA	intron	GWAS	FGR12_UKBB	Seropositive rheumatoid arthritis, wide	1.58e-22	0.185
NA	rs79337000	NA	intron	GWAS	FinnGen_R12	Type 1 diabetes, definitions combined	2.92e-22	0.288313
NA	rs79337000	NA	intron	GWAS	FinnGen_R12	Autoimmune diseases	3.28e-22	0.067943
NA	rs79337000	NA	intron	GWAS	FGR12_UKBB	Type 1 diabetes, definitions combined	3.98e-22	0.252
NA	rs79337000	NA	intron	GWAS	FinnGen_R12	Seropositive rheumatoid arthritis, wide	4.49e-22	0.18369
NA	rs79337000	NA	intron	GWAS	Open_Targets_22.09	Eosinophil counts	5.65e-22	0.040808
NA	rs79337000	NA	intron	GWAS	FinnGen_R12	Other (seronegative) rheumatoid arthritis, wide	7.38e-22	0.219271
NA	rs79337000	NA	intron	GWAS	FGR12_UKBB	Autoimmune diseases	2.51e-21	0.0613
NA	rs79337000	NA	intron	GWAS	FGR12_UKBB	Other (seronegative) rheumatoid arthritis, wide	3.98e-21	0.198
NA	rs79337000	NA	intron	GWAS	Open_Targets_22.09	Eosinophil counts	5.9e-19	0.0405381
NA	rs79337000	NA	intron	GWAS	Open_Targets_22.09	Mean platelet volume	1.1e-18	-0.0388601
NA	rs79337000	NA	intron	GWAS	Open_Targets_22.09	Mean platelet volume	9.67e-17	-0.034256
NA	rs79337000	NA	intron	GWAS	FinnGen_R12	Juvenile rheumatoid arthirtis	1.13e-16	0.507765
NA	rs79337000	NA	intron	GWAS	Open_Targets_22.09	Eosinophil percentage of white cells	1.3e-16	0.0378506
NA	rs79337000	NA	intron	GWAS	FGR12_UKBB	Coeliac disease	1.58e-16	-0.231
NA	rs79337000	NA	intron	GWAS	FinnGen_R12	Other and unspecified iridocyclitis	3.21e-16	0.396864
NA	rs79337000	NA	intron	GWAS	FGR12_UKBB	Type1 diabetes, definitions combined, early onset	3.98e-15	0.239
NA	rs79337000	NA	intron	GWAS	FinnGen_R12	Type1 diabetes, definitions combined, early onset	4.37e-15	0.28717
NA	rs79337000	NA	intron	GWAS	FinnGen_R12	Coeliac disease	5.24e-15	-0.247249
NA	rs79337000	NA	intron	GWAS	Open_Targets_22.09	Eosinophill count	1.32e-14	0.029402
NA	rs79337000	NA	intron	GWAS	FinnGen_MVP_UKBB_meta	Type 1 diabetes, definitions combined	3.31e-14	0.118
NA	rs79337000	NA	intron	GWAS	Open_Targets_22.09	Mean platelet (thrombocyte) volume	1.56e-13	-0.0412079
NA	rs79337000	NA	intron	GWAS	FinnGen_R12	Postdysenteric arthropathy	1.16e-12	0.660636
NA	rs79337000	NA	intron	GWAS	Open_Targets_22.09	Highest math class taken (MTAG) [MTAG]	2e-12	0
NA	rs79337000	NA	intron	GWAS	FinnGen_R12	Iridocyclitis in diseases classified elsewhere	2.01e-12	0.516227
NA	rs79337000	NA	intron	GWAS	FinnGen_R12	Seronegative rheumatoid arthritis	5.36e-12	0.201443
NA	rs79337000	NA	intron	GWAS	Kanta_2025_03	Hemoglobin A1c/Hemoglobin.total in Blood [mmol/mol], sample-wise median	1.8e-11	0.0221686
NA	rs79337000	NA	intron	GWAS	Kanta_2025_03	Thyrotropin [Units/volume] in Serum or Plasma [mu/l], sample-wise median	4.13e-11	-0.0229632
NA	rs79337000	NA	intron	GWAS	Open_Targets_22.09	Eosinophill percentage	7.96e-11	0.0620132
NA	rs79337000	NA	intron	GWAS	Open_Targets_22.09	Eosinophil counts	9.06e-11	0.0495002
NA	rs79337000	NA	intron	GWAS	FGR12_UKBB	Seronegative rheumatoid arthritis	1.15e-10	0.181
NA	rs79337000	NA	intron	GWAS	FinnGen_R12	Psoriatic arthropathies	2.66e-10	0.198632
NA	rs79337000	NA	intron	GWAS	FinnGen_R12	Reiter disease	3.31e-10	0.71091
NA	rs79337000	NA	intron	GWAS	FinnGen_R12	Dorsopathies	4.83e-10	0.0418879
NA	rs79337000	NA	intron	GWAS	Open_Targets_22.09	Platelet count	6.84e-10	0.023776
NA	rs79337000	NA	intron	GWAS	FGR12_UKBB	Psoriatic arthropathies	8.51e-10	0.182
NA	rs79337000	NA	intron	GWAS	FinnGen_R12	Arthropathies	1.15e-09	0.039623
NA	rs79337000	NA	intron	GWAS	FinnGen_R12	Other disorders of ear	1.27e-09	0.0568694
NA	rs79337000	NA	intron	GWAS	Open_Targets_22.09	Sum eosinophil basophil counts	1.49e-09	0.0462069
NA	rs79337000	NA	intron	GWAS	Open_Targets_22.09	Eosinophil percentage of white cells	1.55e-09	0.0460776
NA	rs79337000	NA	intron	GWAS	Kanta_2025_03	Complement C4 [Mass/volume] in Serum or Plasma [g/l], sample-wise median	5.24e-09	-0.110813
NA	rs79337000	NA	intron	GWAS	Open_Targets_22.09	Eosinophil percentage of granulocytes	6.22e-09	0.0445405
NA	rs79337000	NA	intron	GWAS	Open_Targets_22.09	Self-reported math ability (MTAG) [MTAG]	8e-09	0
NA	rs79337000	NA	intron	GWAS	Open_Targets_22.09	Mean corpuscular hemoglobin	1.78e-08	-0.022981
NA	rs79337000	NA	intron	GWAS	Open_Targets_22.09	Standing height	2.02e-08	-0.18115
NA	rs79337000	NA	intron	GWAS	FGR12_UKBB	Senile cataract	2.19e-08	0.0525
NA	rs79337000	NA	intron	GWAS	Open_Targets_22.09	Neutrophil percentage of granulocytes	2.69e-08	-0.0426245
NA	rs79337000	NA	intron	GWAS	FinnGen_R12	Senile cataract	3.17e-08	0.0548194
NA	rs77443400	NA	intron	GWAS	FinnGen_R12	Spondylopathies (FG)	8.11e-243	0.73446
NA	rs77443400	NA	intron	GWAS	FinnGen_R12	Ankylosing spondylitis	3.44e-220	0.854303
NA	rs77443400	NA	intron	GWAS	FGR12_UKBB	Ankylosing spondylitis	1e-208	0.816
NA	rs77443400	NA	intron	GWAS	FinnGen_R12	Spondyloarthritis	9.27e-182	0.574921
NA	rs77443400	NA	intron	GWAS	FinnGen_MVP_UKBB_meta	Ankylosing spondylitis	2.19e-174	0.699
NA	rs77443400	NA	intron	GWAS	FinnGen_R12	Acute and subacute iridocyclitis	2.3e-143	0.522796
NA	rs77443400	NA	intron	GWAS	FinnGen_R12	Reimbursement for rheumatic diseases	5.02e-143	0.305867
NA	rs77443400	NA	intron	GWAS	FinnGen_R12	Anterior Iridocyclitis	3.75e-138	0.502064
NA	rs77443400	NA	intron	GWAS	FinnGen_R12	Ankylosing spondylitis, strict definition	8.24e-133	0.947107
NA	rs77443400	NA	intron	GWAS	FinnGen_R12	Iridocyclitis	1.36e-132	0.4688
NA	rs77443400	NA	intron	GWAS	FGR12_UKBB	Iridocyclitis	1e-123	0.434
NA	rs77443400	NA	intron	GWAS	FinnGen_MVP_UKBB_meta	Spondyloarthritis	5.01e-106	0.344
NA	rs77443400	NA	intron	GWAS	FinnGen_MVP_UKBB_meta	Iridocyclitis	2.04e-89	0.313
NA	rs77443400	NA	intron	GWAS	FinnGen_R12	Biological medication for rheuma	1.93e-65	0.401915
NA	rs77443400	NA	intron	GWAS	FinnGen_R12	Disorders of sclera, cornea, iris and ciliary body	4.24e-59	0.205855
NA	rs77443400	NA	intron	GWAS	FinnGen_R12	Sacroiliitis, not elsewhere classified	1.27e-55	0.631853
NA	rs77443400	NA	intron	GWAS	FinnGen_R12	Other specified/unspecified inflammatory spondylopathies	2.19e-53	0.618352
NA	rs77443400	NA	intron	GWAS	FGR12_UKBB	Sacroiliitis, not elsewhere classified	3.16e-53	0.607
NA	rs77443400	NA	intron	GWAS	Kanta_2025_03	Platelets [#/volume] in Blood [e9/l], sample-wise median	6.01e-53	0.0438871
NA	rs77443400	NA	intron	GWAS	FinnGen_R12	Autoimmune diseases excluding thyroid diseases	2.84e-51	0.129772
NA	rs77443400	NA	intron	GWAS	FGR12_UKBB	Autoimmune diseases excluding thyroid diseases	2.51e-48	0.12
NA	rs77443400	NA	intron	GWAS	FinnGen_R12	Reactive arthropathies	6.7e-45	0.439322
NA	rs77443400	NA	intron	GWAS	FGR12_UKBB	Reactive arthropathies	1.26e-43	0.428
NA	rs77443400	NA	intron	GWAS	FinnGen_R12	Polyarthropathies	3.02e-41	0.145868
NA	rs77443400	NA	intron	GWAS	FinnGen_R12	Second line medication for Crohn's disease	5.34e-37	0.16018
NA	rs77443400	NA	intron	GWAS	FinnGen_R12	Reactive arthropathies, FINNGEN	6.67e-35	0.435836
NA	rs77443400	NA	intron	GWAS	FinnGen_R12	Rheumatoid arthritis	2.06e-33	0.201111
NA	rs77443400	NA	intron	GWAS	FinnGen_MVP_UKBB_meta	Rheumatoid arthritis	8.32e-33	0.154
NA	rs77443400	NA	intron	GWAS	FinnGen_R12	Other arthritis (FG)	3.19e-31	0.198656
NA	rs77443400	NA	intron	GWAS	FinnGen_R12	First line medication for Crohn's disease	2.69e-29	0.0835634
NA	rs77443400	NA	intron	GWAS	FinnGen_R12	Chronic iridocyclitis	5.5e-28	0.477196
NA	rs77443400	NA	intron	GWAS	FinnGen_R12	Spondylopathies	6.89e-28	0.110739
NA	rs77443400	NA	intron	GWAS	FGR12_UKBB	Other arthritis (FG)	1.26e-27	0.169
NA	rs77443400	NA	intron	GWAS	FinnGen_R12	Other/unspecified rheumatoid arthritis	1.92e-27	0.303933
NA	rs77443400	NA	intron	GWAS	FinnGen_R12	Juvenile arthritis (FINNGEN)	3.4e-25	0.443597
NA	rs77443400	NA	intron	GWAS	FGR12_UKBB	Juvenile arthritis (FINNGEN)	3.16e-24	0.431
NA	rs77443400	NA	intron	GWAS	FinnGen_MVP_UKBB_meta	Sacroiliitis, not elsewhere classified	1.51e-23	0.259
NA	rs77443400	NA	intron	GWAS	FGR12_UKBB	Seropositive rheumatoid arthritis, wide	1.58e-22	0.185
NA	rs77443400	NA	intron	GWAS	FinnGen_R12	Type 1 diabetes, definitions combined	2.92e-22	0.288313
NA	rs77443400	NA	intron	GWAS	FinnGen_R12	Autoimmune diseases	3.28e-22	0.0679427
NA	rs77443400	NA	intron	GWAS	FGR12_UKBB	Type 1 diabetes, definitions combined	3.98e-22	0.252
NA	rs77443400	NA	intron	GWAS	FinnGen_R12	Seropositive rheumatoid arthritis, wide	4.49e-22	0.18369
NA	rs77443400	NA	intron	GWAS	Open_Targets_22.09	Eosinophil counts	5.76e-22	0.040852
NA	rs77443400	NA	intron	GWAS	FinnGen_R12	Other (seronegative) rheumatoid arthritis, wide	7.38e-22	0.219271
NA	rs77443400	NA	intron	GWAS	FGR12_UKBB	Autoimmune diseases	2.51e-21	0.0613
NA	rs77443400	NA	intron	GWAS	FGR12_UKBB	Other (seronegative) rheumatoid arthritis, wide	3.98e-21	0.198
NA	rs77443400	NA	intron	GWAS	Open_Targets_22.09	Eosinophil counts	5.9e-19	0.0405429
NA	rs77443400	NA	intron	GWAS	Open_Targets_22.09	Mean platelet volume	1.1e-18	-0.0388581
NA	rs77443400	NA	intron	GWAS	Open_Targets_22.09	Mean platelet volume	5.56e-17	-0.034576
NA	rs77443400	NA	intron	GWAS	FinnGen_R12	Juvenile rheumatoid arthirtis	1.13e-16	0.507765
NA	rs77443400	NA	intron	GWAS	Open_Targets_22.09	Eosinophil percentage of white cells	1.3e-16	0.0378562
NA	rs77443400	NA	intron	GWAS	FGR12_UKBB	Coeliac disease	1.58e-16	-0.231
NA	rs77443400	NA	intron	GWAS	FinnGen_R12	Other and unspecified iridocyclitis	3.21e-16	0.396864
NA	rs77443400	NA	intron	GWAS	FGR12_UKBB	Type1 diabetes, definitions combined, early onset	3.98e-15	0.239
NA	rs77443400	NA	intron	GWAS	FinnGen_R12	Type1 diabetes, definitions combined, early onset	4.37e-15	0.28717
NA	rs77443400	NA	intron	GWAS	FinnGen_R12	Coeliac disease	5.24e-15	-0.247249
NA	rs77443400	NA	intron	GWAS	Open_Targets_22.09	Eosinophill count	1.42e-14	0.0293654
NA	rs77443400	NA	intron	GWAS	FinnGen_MVP_UKBB_meta	Type 1 diabetes, definitions combined	3.24e-14	0.118
NA	rs77443400	NA	intron	GWAS	Open_Targets_22.09	Mean platelet (thrombocyte) volume	1.65e-13	-0.04117
NA	rs77443400	NA	intron	GWAS	FinnGen_R12	Postdysenteric arthropathy	1.16e-12	0.660636
NA	rs77443400	NA	intron	GWAS	Open_Targets_22.09	Highest math class taken (MTAG) [MTAG]	2e-12	0
NA	rs77443400	NA	intron	GWAS	FinnGen_R12	Iridocyclitis in diseases classified elsewhere	2.01e-12	0.516227
NA	rs77443400	NA	intron	GWAS	FinnGen_R12	Seronegative rheumatoid arthritis	5.36e-12	0.201443
NA	rs77443400	NA	intron	GWAS	Kanta_2025_03	Hemoglobin A1c/Hemoglobin.total in Blood [mmol/mol], sample-wise median	1.8e-11	0.0221686
NA	rs77443400	NA	intron	GWAS	Kanta_2025_03	Thyrotropin [Units/volume] in Serum or Plasma [mu/l], sample-wise median	4.13e-11	-0.0229631
NA	rs77443400	NA	intron	GWAS	Open_Targets_22.09	Eosinophill percentage	8.36e-11	0.061943
NA	rs77443400	NA	intron	GWAS	Open_Targets_22.09	Eosinophil counts	8.76e-11	0.0495097
NA	rs77443400	NA	intron	GWAS	FGR12_UKBB	Seronegative rheumatoid arthritis	1.15e-10	0.181
NA	rs77443400	NA	intron	GWAS	FinnGen_R12	Psoriatic arthropathies	2.66e-10	0.198632
NA	rs77443400	NA	intron	GWAS	FinnGen_R12	Reiter disease	3.31e-10	0.71091
NA	rs77443400	NA	intron	GWAS	FinnGen_R12	Dorsopathies	4.83e-10	0.0418881
NA	rs77443400	NA	intron	GWAS	Open_Targets_22.09	Platelet count	8.33e-10	0.023681
NA	rs77443400	NA	intron	GWAS	FGR12_UKBB	Psoriatic arthropathies	8.51e-10	0.182
NA	rs77443400	NA	intron	GWAS	FinnGen_R12	Arthropathies	1.15e-09	0.039623
NA	rs77443400	NA	intron	GWAS	FinnGen_R12	Other disorders of ear	1.27e-09	0.0568692
NA	rs77443400	NA	intron	GWAS	Open_Targets_22.09	Sum eosinophil basophil counts	1.43e-09	0.0462234
NA	rs77443400	NA	intron	GWAS	Open_Targets_22.09	Eosinophil percentage of white cells	1.45e-09	0.0461293
NA	rs77443400	NA	intron	GWAS	Kanta_2025_03	Complement C4 [Mass/volume] in Serum or Plasma [g/l], sample-wise median	5.24e-09	-0.110813
NA	rs77443400	NA	intron	GWAS	Open_Targets_22.09	Eosinophil percentage of granulocytes	5.68e-09	0.0446316
NA	rs77443400	NA	intron	GWAS	Open_Targets_22.09	Self-reported math ability (MTAG) [MTAG]	8e-09	0
NA	rs77443400	NA	intron	GWAS	Open_Targets_22.09	Mean corpuscular hemoglobin	1.88e-08	-0.022968
NA	rs77443400	NA	intron	GWAS	Open_Targets_22.09	Standing height	2.05e-08	-0.181058
NA	rs77443400	NA	intron	GWAS	FGR12_UKBB	Senile cataract	2.14e-08	0.0525
NA	rs77443400	NA	intron	GWAS	Open_Targets_22.09	Neutrophil percentage of granulocytes	2.43e-08	-0.0427359
NA	rs77443400	NA	intron	GWAS	FinnGen_R12	Senile cataract	3.16e-08	0.0548206
NA	rs111379005	NA	intron	GWAS	FinnGen_R12	Spondylopathies (FG)	7.64e-243	0.734522
NA	rs111379005	NA	intron	GWAS	FinnGen_R12	Spondylopathies (FG)	7.64e-243	0.734522
NA	rs111379005	NA	intron	GWAS	FinnGen_R12	Ankylosing spondylitis	3.31e-220	0.854359
NA	rs111379005	NA	intron	GWAS	FinnGen_R12	Ankylosing spondylitis	3.31e-220	0.854359
NA	rs111379005	NA	intron	GWAS	FGR12_UKBB	Ankylosing spondylitis	1e-208	0.816
NA	rs111379005	NA	intron	GWAS	FGR12_UKBB	Ankylosing spondylitis	1e-208	0.816
NA	rs111379005	NA	intron	GWAS	FinnGen_R12	Spondyloarthritis	8.91e-182	0.574961
NA	rs111379005	NA	intron	GWAS	FinnGen_R12	Spondyloarthritis	8.91e-182	0.574961
NA	rs111379005	NA	intron	GWAS	FinnGen_MVP_UKBB_meta	Ankylosing spondylitis	2.09e-174	0.699
NA	rs111379005	NA	intron	GWAS	FinnGen_MVP_UKBB_meta	Ankylosing spondylitis	2.09e-174	0.699
NA	rs111379005	NA	intron	GWAS	FinnGen_R12	Acute and subacute iridocyclitis	2.24e-143	0.522822
NA	rs111379005	NA	intron	GWAS	FinnGen_R12	Acute and subacute iridocyclitis	2.24e-143	0.522822
NA	rs111379005	NA	intron	GWAS	FinnGen_R12	Reimbursement for rheumatic diseases	4.84e-143	0.30589
NA	rs111379005	NA	intron	GWAS	FinnGen_R12	Reimbursement for rheumatic diseases	4.84e-143	0.30589
NA	rs111379005	NA	intron	GWAS	FinnGen_R12	Anterior Iridocyclitis	3.67e-138	0.502088
NA	rs111379005	NA	intron	GWAS	FinnGen_R12	Anterior Iridocyclitis	3.67e-138	0.502088
NA	rs111379005	NA	intron	GWAS	FinnGen_R12	Ankylosing spondylitis, strict definition	7.94e-133	0.947208
NA	rs111379005	NA	intron	GWAS	FinnGen_R12	Ankylosing spondylitis, strict definition	7.94e-133	0.947208
NA	rs111379005	NA	intron	GWAS	FinnGen_R12	Iridocyclitis	1.33e-132	0.468824
NA	rs111379005	NA	intron	GWAS	FinnGen_R12	Iridocyclitis	1.33e-132	0.468824
NA	rs111379005	NA	intron	GWAS	FGR12_UKBB	Iridocyclitis	1e-123	0.434
NA	rs111379005	NA	intron	GWAS	FGR12_UKBB	Iridocyclitis	1e-123	0.434
NA	rs111379005	NA	intron	GWAS	FinnGen_MVP_UKBB_meta	Spondyloarthritis	4.37e-106	0.344
NA	rs111379005	NA	intron	GWAS	FinnGen_MVP_UKBB_meta	Spondyloarthritis	4.37e-106	0.344
NA	rs111379005	NA	intron	GWAS	FinnGen_MVP_UKBB_meta	Iridocyclitis	2.14e-89	0.313
NA	rs111379005	NA	intron	GWAS	FinnGen_MVP_UKBB_meta	Iridocyclitis	2.14e-89	0.313
NA	rs111379005	NA	intron	GWAS	FinnGen_R12	Biological medication for rheuma	1.9e-65	0.401945
NA	rs111379005	NA	intron	GWAS	FinnGen_R12	Biological medication for rheuma	1.9e-65	0.401945
NA	rs111379005	NA	intron	GWAS	FinnGen_R12	Disorders of sclera, cornea, iris and ciliary body	4.13e-59	0.205879
NA	rs111379005	NA	intron	GWAS	FinnGen_R12	Disorders of sclera, cornea, iris and ciliary body	4.13e-59	0.205879
NA	rs111379005	NA	intron	GWAS	FinnGen_R12	Sacroiliitis, not elsewhere classified	1.26e-55	0.631886
NA	rs111379005	NA	intron	GWAS	FinnGen_R12	Sacroiliitis, not elsewhere classified	1.26e-55	0.631886
NA	rs111379005	NA	intron	GWAS	FinnGen_R12	Other specified/unspecified inflammatory spondylopathies	2.17e-53	0.618382
NA	rs111379005	NA	intron	GWAS	FinnGen_R12	Other specified/unspecified inflammatory spondylopathies	2.17e-53	0.618382
NA	rs111379005	NA	intron	GWAS	FGR12_UKBB	Sacroiliitis, not elsewhere classified	3.16e-53	0.607
NA	rs111379005	NA	intron	GWAS	FGR12_UKBB	Sacroiliitis, not elsewhere classified	3.16e-53	0.607
NA	rs111379005	NA	intron	GWAS	Kanta_2025_03	Platelets [#/volume] in Blood [e9/l], sample-wise median	5.8e-53	0.0438948
NA	rs111379005	NA	intron	GWAS	Kanta_2025_03	Platelets [#/volume] in Blood [e9/l], sample-wise median	5.8e-53	0.0438948
NA	rs111379005	NA	intron	GWAS	FinnGen_R12	Autoimmune diseases excluding thyroid diseases	2.8e-51	0.129783
NA	rs111379005	NA	intron	GWAS	FinnGen_R12	Autoimmune diseases excluding thyroid diseases	2.8e-51	0.129783
NA	rs111379005	NA	intron	GWAS	FGR12_UKBB	Autoimmune diseases excluding thyroid diseases	3.16e-48	0.119
NA	rs111379005	NA	intron	GWAS	FGR12_UKBB	Autoimmune diseases excluding thyroid diseases	3.16e-48	0.119
NA	rs111379005	NA	intron	GWAS	FinnGen_R12	Reactive arthropathies	6.62e-45	0.43936
NA	rs111379005	NA	intron	GWAS	FinnGen_R12	Reactive arthropathies	6.62e-45	0.43936
NA	rs111379005	NA	intron	GWAS	FGR12_UKBB	Reactive arthropathies	1.26e-43	0.428
NA	rs111379005	NA	intron	GWAS	FGR12_UKBB	Reactive arthropathies	1.26e-43	0.428
NA	rs111379005	NA	intron	GWAS	FinnGen_R12	Polyarthropathies	2.95e-41	0.145891
NA	rs111379005	NA	intron	GWAS	FinnGen_R12	Polyarthropathies	2.95e-41	0.145891
NA	rs111379005	NA	intron	GWAS	FinnGen_R12	Second line medication for Crohn's disease	5.25e-37	0.1602
NA	rs111379005	NA	intron	GWAS	FinnGen_R12	Second line medication for Crohn's disease	5.25e-37	0.1602
NA	rs111379005	NA	intron	GWAS	FinnGen_R12	Reactive arthropathies, FINNGEN	6.6e-35	0.435878
NA	rs111379005	NA	intron	GWAS	FinnGen_R12	Reactive arthropathies, FINNGEN	6.6e-35	0.435878
NA	rs111379005	NA	intron	GWAS	FinnGen_R12	Rheumatoid arthritis	2.03e-33	0.201135
NA	rs111379005	NA	intron	GWAS	FinnGen_R12	Rheumatoid arthritis	2.03e-33	0.201135
NA	rs111379005	NA	intron	GWAS	FinnGen_MVP_UKBB_meta	Rheumatoid arthritis	7.94e-33	0.155
NA	rs111379005	NA	intron	GWAS	FinnGen_MVP_UKBB_meta	Rheumatoid arthritis	7.94e-33	0.155
NA	rs111379005	NA	intron	GWAS	FinnGen_R12	Other arthritis (FG)	3.16e-31	0.198676
NA	rs111379005	NA	intron	GWAS	FinnGen_R12	Other arthritis (FG)	3.16e-31	0.198676
NA	rs111379005	NA	intron	GWAS	FinnGen_R12	First line medication for Crohn's disease	2.62e-29	0.0835822
NA	rs111379005	NA	intron	GWAS	FinnGen_R12	First line medication for Crohn's disease	2.62e-29	0.0835822
NA	rs111379005	NA	intron	GWAS	FinnGen_R12	Chronic iridocyclitis	5.48e-28	0.47722
NA	rs111379005	NA	intron	GWAS	FinnGen_R12	Chronic iridocyclitis	5.48e-28	0.47722
NA	rs111379005	NA	intron	GWAS	FinnGen_R12	Spondylopathies	7.17e-28	0.110707
NA	rs111379005	NA	intron	GWAS	FinnGen_R12	Spondylopathies	7.17e-28	0.110707
NA	rs111379005	NA	intron	GWAS	FGR12_UKBB	Other arthritis (FG)	1.26e-27	0.169
NA	rs111379005	NA	intron	GWAS	FGR12_UKBB	Other arthritis (FG)	1.26e-27	0.169
NA	rs111379005	NA	intron	GWAS	FinnGen_R12	Other/unspecified rheumatoid arthritis	1.9e-27	0.303954
NA	rs111379005	NA	intron	GWAS	FinnGen_R12	Other/unspecified rheumatoid arthritis	1.9e-27	0.303954
NA	rs111379005	NA	intron	GWAS	FinnGen_R12	Juvenile arthritis (FINNGEN)	3.37e-25	0.443644
NA	rs111379005	NA	intron	GWAS	FinnGen_R12	Juvenile arthritis (FINNGEN)	3.37e-25	0.443644
NA	rs111379005	NA	intron	GWAS	FGR12_UKBB	Juvenile arthritis (FINNGEN)	3.16e-24	0.431
NA	rs111379005	NA	intron	GWAS	FGR12_UKBB	Juvenile arthritis (FINNGEN)	3.16e-24	0.431
NA	rs111379005	NA	intron	GWAS	FinnGen_MVP_UKBB_meta	Sacroiliitis, not elsewhere classified	1.51e-23	0.259
NA	rs111379005	NA	intron	GWAS	FinnGen_MVP_UKBB_meta	Sacroiliitis, not elsewhere classified	1.51e-23	0.259
NA	rs111379005	NA	intron	GWAS	FGR12_UKBB	Seropositive rheumatoid arthritis, wide	1.26e-22	0.185
NA	rs111379005	NA	intron	GWAS	FGR12_UKBB	Seropositive rheumatoid arthritis, wide	1.26e-22	0.185
NA	rs111379005	NA	intron	GWAS	Open_Targets_22.09	Eosinophil counts	1.69e-22	0.04251
NA	rs111379005	NA	intron	GWAS	Open_Targets_22.09	Eosinophil counts	1.69e-22	0.04251
NA	rs111379005	NA	intron	GWAS	FinnGen_R12	Type 1 diabetes, definitions combined	2.88e-22	0.288376
NA	rs111379005	NA	intron	GWAS	FinnGen_R12	Type 1 diabetes, definitions combined	2.88e-22	0.288376
NA	rs111379005	NA	intron	GWAS	FGR12_UKBB	Type 1 diabetes, definitions combined	3.16e-22	0.253
NA	rs111379005	NA	intron	GWAS	FGR12_UKBB	Type 1 diabetes, definitions combined	3.16e-22	0.253
NA	rs111379005	NA	intron	GWAS	FinnGen_R12	Autoimmune diseases	3.32e-22	0.0679364
NA	rs111379005	NA	intron	GWAS	FinnGen_R12	Autoimmune diseases	3.32e-22	0.0679364
NA	rs111379005	NA	intron	GWAS	FinnGen_R12	Seropositive rheumatoid arthritis, wide	4.45e-22	0.183709
NA	rs111379005	NA	intron	GWAS	FinnGen_R12	Seropositive rheumatoid arthritis, wide	4.45e-22	0.183709
NA	rs111379005	NA	intron	GWAS	FinnGen_R12	Other (seronegative) rheumatoid arthritis, wide	7.37e-22	0.219276
NA	rs111379005	NA	intron	GWAS	FinnGen_R12	Other (seronegative) rheumatoid arthritis, wide	7.37e-22	0.219276
NA	rs111379005	NA	intron	GWAS	FGR12_UKBB	Autoimmune diseases	3.16e-21	0.0611
NA	rs111379005	NA	intron	GWAS	FGR12_UKBB	Autoimmune diseases	3.16e-21	0.0611
NA	rs111379005	NA	intron	GWAS	FGR12_UKBB	Other (seronegative) rheumatoid arthritis, wide	3.98e-21	0.198
NA	rs111379005	NA	intron	GWAS	FGR12_UKBB	Other (seronegative) rheumatoid arthritis, wide	3.98e-21	0.198
NA	rs111379005	NA	intron	GWAS	Open_Targets_22.09	Eosinophil counts	7.7e-19	0.0404118
NA	rs111379005	NA	intron	GWAS	Open_Targets_22.09	Eosinophil counts	7.7e-19	0.0404118
NA	rs111379005	NA	intron	GWAS	Open_Targets_22.09	Mean platelet volume	1.6e-18	-0.0387078
NA	rs111379005	NA	intron	GWAS	Open_Targets_22.09	Mean platelet volume	1.6e-18	-0.0387078
NA	rs111379005	NA	intron	GWAS	Open_Targets_22.09	Mean platelet volume	1.93e-17	-0.036026
NA	rs111379005	NA	intron	GWAS	Open_Targets_22.09	Mean platelet volume	1.93e-17	-0.036026
NA	rs111379005	NA	intron	GWAS	FinnGen_R12	Juvenile rheumatoid arthirtis	1.12e-16	0.507833
NA	rs111379005	NA	intron	GWAS	FinnGen_R12	Juvenile rheumatoid arthirtis	1.12e-16	0.507833
NA	rs111379005	NA	intron	GWAS	Open_Targets_22.09	Eosinophil percentage of white cells	1.6e-16	0.0377346
NA	rs111379005	NA	intron	GWAS	Open_Targets_22.09	Eosinophil percentage of white cells	1.6e-16	0.0377346
NA	rs111379005	NA	intron	GWAS	FGR12_UKBB	Coeliac disease	2e-16	-0.23
NA	rs111379005	NA	intron	GWAS	FGR12_UKBB	Coeliac disease	2e-16	-0.23
NA	rs111379005	NA	intron	GWAS	FinnGen_R12	Other and unspecified iridocyclitis	3.19e-16	0.396903
NA	rs111379005	NA	intron	GWAS	FinnGen_R12	Other and unspecified iridocyclitis	3.19e-16	0.396903
NA	rs111379005	NA	intron	GWAS	FGR12_UKBB	Type1 diabetes, definitions combined, early onset	3.98e-15	0.239
NA	rs111379005	NA	intron	GWAS	FGR12_UKBB	Type1 diabetes, definitions combined, early onset	3.98e-15	0.239
NA	rs111379005	NA	intron	GWAS	FinnGen_R12	Type1 diabetes, definitions combined, early onset	4.32e-15	0.287235
NA	rs111379005	NA	intron	GWAS	FinnGen_R12	Type1 diabetes, definitions combined, early onset	4.32e-15	0.287235
NA	rs111379005	NA	intron	GWAS	FinnGen_R12	Coeliac disease	5.26e-15	-0.247239
NA	rs111379005	NA	intron	GWAS	FinnGen_R12	Coeliac disease	5.26e-15	-0.247239
NA	rs111379005	NA	intron	GWAS	Open_Targets_22.09	Eosinophill count	1.34e-14	0.0294063
NA	rs111379005	NA	intron	GWAS	Open_Targets_22.09	Eosinophill count	1.34e-14	0.0294063
NA	rs111379005	NA	intron	GWAS	FinnGen_MVP_UKBB_meta	Type 1 diabetes, definitions combined	3.09e-14	0.118
NA	rs111379005	NA	intron	GWAS	FinnGen_MVP_UKBB_meta	Type 1 diabetes, definitions combined	3.09e-14	0.118
NA	rs111379005	NA	intron	GWAS	Open_Targets_22.09	Mean platelet (thrombocyte) volume	1.47e-13	-0.0412728
NA	rs111379005	NA	intron	GWAS	Open_Targets_22.09	Mean platelet (thrombocyte) volume	1.47e-13	-0.0412728
NA	rs111379005	NA	intron	GWAS	FinnGen_R12	Postdysenteric arthropathy	1.16e-12	0.660688
NA	rs111379005	NA	intron	GWAS	FinnGen_R12	Postdysenteric arthropathy	1.16e-12	0.660688
NA	rs111379005	NA	intron	GWAS	Open_Targets_22.09	Highest math class taken (MTAG) [MTAG]	2e-12	0
NA	rs111379005	NA	intron	GWAS	Open_Targets_22.09	Highest math class taken (MTAG) [MTAG]	2e-12	0
NA	rs111379005	NA	intron	GWAS	FinnGen_R12	Iridocyclitis in diseases classified elsewhere	2e-12	0.516254
NA	rs111379005	NA	intron	GWAS	FinnGen_R12	Iridocyclitis in diseases classified elsewhere	2e-12	0.516254
NA	rs111379005	NA	intron	GWAS	FinnGen_R12	Seronegative rheumatoid arthritis	5.34e-12	0.20146
NA	rs111379005	NA	intron	GWAS	FinnGen_R12	Seronegative rheumatoid arthritis	5.34e-12	0.20146
NA	rs111379005	NA	intron	GWAS	Kanta_2025_03	Hemoglobin A1c/Hemoglobin.total in Blood [mmol/mol], sample-wise median	1.77e-11	0.0221784
NA	rs111379005	NA	intron	GWAS	Kanta_2025_03	Hemoglobin A1c/Hemoglobin.total in Blood [mmol/mol], sample-wise median	1.77e-11	0.0221784
NA	rs111379005	NA	intron	GWAS	Kanta_2025_03	Thyrotropin [Units/volume] in Serum or Plasma [mu/l], sample-wise median	4.18e-11	-0.022957
NA	rs111379005	NA	intron	GWAS	Kanta_2025_03	Thyrotropin [Units/volume] in Serum or Plasma [mu/l], sample-wise median	4.18e-11	-0.022957
NA	rs111379005	NA	intron	GWAS	Open_Targets_22.09	Eosinophil counts	8.42e-11	0.0496893
NA	rs111379005	NA	intron	GWAS	Open_Targets_22.09	Eosinophil counts	8.42e-11	0.0496893
NA	rs111379005	NA	intron	GWAS	Open_Targets_22.09	Eosinophill percentage	9.15e-11	0.0618408
NA	rs111379005	NA	intron	GWAS	Open_Targets_22.09	Eosinophill percentage	9.15e-11	0.0618408
NA	rs111379005	NA	intron	GWAS	FGR12_UKBB	Seronegative rheumatoid arthritis	1.17e-10	0.181
NA	rs111379005	NA	intron	GWAS	FGR12_UKBB	Seronegative rheumatoid arthritis	1.17e-10	0.181
NA	rs111379005	NA	intron	GWAS	FinnGen_R12	Psoriatic arthropathies	2.65e-10	0.198651
NA	rs111379005	NA	intron	GWAS	FinnGen_R12	Psoriatic arthropathies	2.65e-10	0.198651
NA	rs111379005	NA	intron	GWAS	FinnGen_R12	Reiter disease	3.3e-10	0.710944
NA	rs111379005	NA	intron	GWAS	FinnGen_R12	Reiter disease	3.3e-10	0.710944
NA	rs111379005	NA	intron	GWAS	FinnGen_R12	Dorsopathies	4.86e-10	0.0418819
NA	rs111379005	NA	intron	GWAS	FinnGen_R12	Dorsopathies	4.86e-10	0.0418819
NA	rs111379005	NA	intron	GWAS	FGR12_UKBB	Psoriatic arthropathies	8.71e-10	0.182
NA	rs111379005	NA	intron	GWAS	FGR12_UKBB	Psoriatic arthropathies	8.71e-10	0.182
NA	rs111379005	NA	intron	GWAS	FinnGen_R12	Arthropathies	1.13e-09	0.039643
NA	rs111379005	NA	intron	GWAS	FinnGen_R12	Arthropathies	1.13e-09	0.039643
NA	rs111379005	NA	intron	GWAS	FinnGen_R12	Other disorders of ear	1.27e-09	0.0568715
NA	rs111379005	NA	intron	GWAS	FinnGen_R12	Other disorders of ear	1.27e-09	0.0568715
NA	rs111379005	NA	intron	GWAS	Open_Targets_22.09	Sum eosinophil basophil counts	1.36e-09	0.0464167
NA	rs111379005	NA	intron	GWAS	Open_Targets_22.09	Sum eosinophil basophil counts	1.36e-09	0.0464167
NA	rs111379005	NA	intron	GWAS	Open_Targets_22.09	Eosinophil percentage of white cells	1.38e-09	0.0463175
NA	rs111379005	NA	intron	GWAS	Open_Targets_22.09	Eosinophil percentage of white cells	1.38e-09	0.0463175
NA	rs111379005	NA	intron	GWAS	Open_Targets_22.09	Platelet count	4.14e-09	0.023791
NA	rs111379005	NA	intron	GWAS	Open_Targets_22.09	Platelet count	4.14e-09	0.023791
NA	rs111379005	NA	intron	GWAS	Kanta_2025_03	Complement C4 [Mass/volume] in Serum or Plasma [g/l], sample-wise median	5.23e-09	-0.110818
NA	rs111379005	NA	intron	GWAS	Kanta_2025_03	Complement C4 [Mass/volume] in Serum or Plasma [g/l], sample-wise median	5.23e-09	-0.110818
NA	rs111379005	NA	intron	GWAS	Open_Targets_22.09	Eosinophil percentage of granulocytes	5.34e-09	0.0448322
NA	rs111379005	NA	intron	GWAS	Open_Targets_22.09	Eosinophil percentage of granulocytes	5.34e-09	0.0448322
NA	rs111379005	NA	intron	GWAS	Open_Targets_22.09	Self-reported math ability (MTAG) [MTAG]	8e-09	0
NA	rs111379005	NA	intron	GWAS	Open_Targets_22.09	Self-reported math ability (MTAG) [MTAG]	8e-09	0
NA	rs111379005	NA	intron	GWAS	Open_Targets_22.09	Standing height	1.76e-08	-0.182005
NA	rs111379005	NA	intron	GWAS	Open_Targets_22.09	Standing height	1.76e-08	-0.182005
NA	rs111379005	NA	intron	GWAS	Open_Targets_22.09	Mean corpuscular hemoglobin	1.76e-08	-0.023848
NA	rs111379005	NA	intron	GWAS	Open_Targets_22.09	Mean corpuscular hemoglobin	1.76e-08	-0.023848
NA	rs111379005	NA	intron	GWAS	FGR12_UKBB	Senile cataract	2.14e-08	0.0525
NA	rs111379005	NA	intron	GWAS	FGR12_UKBB	Senile cataract	2.14e-08	0.0525
NA	rs111379005	NA	intron	GWAS	Open_Targets_22.09	Neutrophil percentage of granulocytes	2.25e-08	-0.0429549
NA	rs111379005	NA	intron	GWAS	Open_Targets_22.09	Neutrophil percentage of granulocytes	2.25e-08	-0.0429549
NA	rs111379005	NA	intron	GWAS	FinnGen_R12	Senile cataract	3.15e-08	0.0548291
NA	rs111379005	NA	intron	GWAS	FinnGen_R12	Senile cataract	3.15e-08	0.0548291
NA	rs1071777	NA	intron	GWAS	FinnGen_R12	Spondylopathies (FG)	8.11e-243	0.73446
NA	rs1071777	NA	intron	GWAS	FinnGen_R12	Ankylosing spondylitis	3.44e-220	0.854303
NA	rs1071777	NA	intron	GWAS	FGR12_UKBB	Ankylosing spondylitis	1e-208	0.816
NA	rs1071777	NA	intron	GWAS	FinnGen_R12	Spondyloarthritis	9.27e-182	0.574921
NA	rs1071777	NA	intron	GWAS	FinnGen_MVP_UKBB_meta	Ankylosing spondylitis	1.95e-174	0.699
NA	rs1071777	NA	intron	GWAS	FinnGen_R12	Acute and subacute iridocyclitis	2.3e-143	0.522796
NA	rs1071777	NA	intron	GWAS	FinnGen_R12	Reimbursement for rheumatic diseases	5.02e-143	0.305867
NA	rs1071777	NA	intron	GWAS	FinnGen_R12	Anterior Iridocyclitis	3.75e-138	0.502064
NA	rs1071777	NA	intron	GWAS	FinnGen_R12	Ankylosing spondylitis, strict definition	8.24e-133	0.947107
NA	rs1071777	NA	intron	GWAS	FinnGen_R12	Iridocyclitis	1.36e-132	0.4688
NA	rs1071777	NA	intron	GWAS	FGR12_UKBB	Iridocyclitis	1e-123	0.434
NA	rs1071777	NA	intron	GWAS	FinnGen_MVP_UKBB_meta	Spondyloarthritis	3.09e-106	0.345
NA	rs1071777	NA	intron	GWAS	FinnGen_MVP_UKBB_meta	Iridocyclitis	1.02e-89	0.314
NA	rs1071777	NA	intron	GWAS	FinnGen_R12	Biological medication for rheuma	1.93e-65	0.401915
NA	rs1071777	NA	intron	GWAS	FinnGen_R12	Disorders of sclera, cornea, iris and ciliary body	4.24e-59	0.205855
NA	rs1071777	NA	intron	GWAS	FinnGen_R12	Sacroiliitis, not elsewhere classified	1.27e-55	0.631853
NA	rs1071777	NA	intron	GWAS	FinnGen_R12	Other specified/unspecified inflammatory spondylopathies	2.19e-53	0.618352
NA	rs1071777	NA	intron	GWAS	FGR12_UKBB	Sacroiliitis, not elsewhere classified	3.16e-53	0.607
NA	rs1071777	NA	intron	GWAS	Kanta_2025_03	Platelets [#/volume] in Blood [e9/l], sample-wise median	6.01e-53	0.0438871
NA	rs1071777	NA	intron	GWAS	FinnGen_R12	Autoimmune diseases excluding thyroid diseases	2.84e-51	0.129772
NA	rs1071777	NA	intron	GWAS	FGR12_UKBB	Autoimmune diseases excluding thyroid diseases	2.51e-48	0.12
NA	rs1071777	NA	intron	GWAS	FinnGen_R12	Reactive arthropathies	6.7e-45	0.439322
NA	rs1071777	NA	intron	GWAS	FGR12_UKBB	Reactive arthropathies	1.26e-43	0.428
NA	rs1071777	NA	intron	GWAS	FinnGen_R12	Polyarthropathies	3.02e-41	0.145869
NA	rs1071777	NA	intron	GWAS	FinnGen_R12	Second line medication for Crohn's disease	5.34e-37	0.16018
NA	rs1071777	NA	intron	GWAS	FinnGen_R12	Reactive arthropathies, FINNGEN	6.67e-35	0.435836
NA	rs1071777	NA	intron	GWAS	FinnGen_R12	Rheumatoid arthritis	2.06e-33	0.20111
NA	rs1071777	NA	intron	GWAS	FinnGen_MVP_UKBB_meta	Rheumatoid arthritis	9.33e-33	0.154
NA	rs1071777	NA	intron	GWAS	FinnGen_R12	Other arthritis (FG)	3.2e-31	0.198655
NA	rs1071777	NA	intron	GWAS	FinnGen_R12	First line medication for Crohn's disease	2.69e-29	0.0835649
NA	rs1071777	NA	intron	GWAS	FinnGen_R12	Chronic iridocyclitis	5.5e-28	0.477196
NA	rs1071777	NA	intron	GWAS	FinnGen_R12	Spondylopathies	6.9e-28	0.110738
NA	rs1071777	NA	intron	GWAS	FGR12_UKBB	Other arthritis (FG)	1.26e-27	0.169
NA	rs1071777	NA	intron	GWAS	FinnGen_R12	Other/unspecified rheumatoid arthritis	1.92e-27	0.303933
NA	rs1071777	NA	intron	GWAS	FinnGen_R12	Juvenile arthritis (FINNGEN)	3.4e-25	0.443596
NA	rs1071777	NA	intron	GWAS	FGR12_UKBB	Juvenile arthritis (FINNGEN)	3.16e-24	0.431
NA	rs1071777	NA	intron	GWAS	FinnGen_MVP_UKBB_meta	Sacroiliitis, not elsewhere classified	1.26e-23	0.259
NA	rs1071777	NA	intron	GWAS	FGR12_UKBB	Seropositive rheumatoid arthritis, wide	1.58e-22	0.185
NA	rs1071777	NA	intron	GWAS	FinnGen_R12	Type 1 diabetes, definitions combined	2.92e-22	0.288313
NA	rs1071777	NA	intron	GWAS	FinnGen_R12	Autoimmune diseases	3.28e-22	0.0679424
NA	rs1071777	NA	intron	GWAS	FGR12_UKBB	Type 1 diabetes, definitions combined	3.98e-22	0.252
NA	rs1071777	NA	intron	GWAS	FinnGen_R12	Seropositive rheumatoid arthritis, wide	4.49e-22	0.18369
NA	rs1071777	NA	intron	GWAS	Open_Targets_22.09	Eosinophil counts	6.12e-22	0.040771
NA	rs1071777	NA	intron	GWAS	FinnGen_R12	Other (seronegative) rheumatoid arthritis, wide	7.38e-22	0.21927
NA	rs1071777	NA	intron	GWAS	FGR12_UKBB	Autoimmune diseases	2.51e-21	0.0613
NA	rs1071777	NA	intron	GWAS	FGR12_UKBB	Other (seronegative) rheumatoid arthritis, wide	3.98e-21	0.198
NA	rs1071777	NA	intron	GWAS	Open_Targets_22.09	Eosinophil counts	6e-19	0.040534
NA	rs1071777	NA	intron	GWAS	Open_Targets_22.09	Mean platelet volume	1.2e-18	-0.0388362
NA	rs1071777	NA	intron	GWAS	Open_Targets_22.09	Mean platelet volume	9.83e-17	-0.034245
NA	rs1071777	NA	intron	GWAS	FinnGen_R12	Juvenile rheumatoid arthirtis	1.13e-16	0.507766
NA	rs1071777	NA	intron	GWAS	Open_Targets_22.09	Eosinophil percentage of white cells	1.3e-16	0.0378436
NA	rs1071777	NA	intron	GWAS	FGR12_UKBB	Coeliac disease	1.58e-16	-0.231
NA	rs1071777	NA	intron	GWAS	FinnGen_R12	Other and unspecified iridocyclitis	3.21e-16	0.396864
NA	rs1071777	NA	intron	GWAS	FGR12_UKBB	Type1 diabetes, definitions combined, early onset	3.98e-15	0.239
NA	rs1071777	NA	intron	GWAS	FinnGen_R12	Type1 diabetes, definitions combined, early onset	4.37e-15	0.28717
NA	rs1071777	NA	intron	GWAS	FinnGen_R12	Coeliac disease	5.24e-15	-0.24725
NA	rs1071777	NA	intron	GWAS	Open_Targets_22.09	Eosinophill count	1.45e-14	0.0293561
NA	rs1071777	NA	intron	GWAS	FinnGen_MVP_UKBB_meta	Type 1 diabetes, definitions combined	3.24e-14	0.118
NA	rs1071777	NA	intron	GWAS	Open_Targets_22.09	Mean platelet (thrombocyte) volume	1.78e-13	-0.0411119
NA	rs1071777	NA	intron	GWAS	FinnGen_R12	Postdysenteric arthropathy	1.16e-12	0.660637
NA	rs1071777	NA	intron	GWAS	Open_Targets_22.09	Highest math class taken (MTAG) [MTAG]	2e-12	0
NA	rs1071777	NA	intron	GWAS	FinnGen_R12	Iridocyclitis in diseases classified elsewhere	2.01e-12	0.516227
NA	rs1071777	NA	intron	GWAS	FinnGen_R12	Seronegative rheumatoid arthritis	5.36e-12	0.201442
NA	rs1071777	NA	intron	GWAS	Kanta_2025_03	Hemoglobin A1c/Hemoglobin.total in Blood [mmol/mol], sample-wise median	1.81e-11	0.0221683
NA	rs1071777	NA	intron	GWAS	Kanta_2025_03	Thyrotropin [Units/volume] in Serum or Plasma [mu/l], sample-wise median	4.13e-11	-0.0229623
NA	rs1071777	NA	intron	GWAS	Open_Targets_22.09	Eosinophill percentage	8.68e-11	0.0618915
NA	rs1071777	NA	intron	GWAS	Open_Targets_22.09	Eosinophil counts	9.98e-11	0.0493627
NA	rs1071777	NA	intron	GWAS	FGR12_UKBB	Seronegative rheumatoid arthritis	1.15e-10	0.181
NA	rs1071777	NA	intron	GWAS	FinnGen_R12	Psoriatic arthropathies	2.66e-10	0.198642
NA	rs1071777	NA	intron	GWAS	FinnGen_R12	Reiter disease	3.31e-10	0.71091
NA	rs1071777	NA	intron	GWAS	FinnGen_R12	Dorsopathies	4.83e-10	0.0418871
NA	rs1071777	NA	intron	GWAS	Open_Targets_22.09	Platelet count	7.56e-10	0.023714
NA	rs1071777	NA	intron	GWAS	FGR12_UKBB	Psoriatic arthropathies	8.51e-10	0.182
NA	rs1071777	NA	intron	GWAS	FinnGen_R12	Arthropathies	1.15e-09	0.0396225
NA	rs1071777	NA	intron	GWAS	FinnGen_R12	Other disorders of ear	1.27e-09	0.0568693
NA	rs1071777	NA	intron	GWAS	Open_Targets_22.09	Eosinophil percentage of white cells	1.62e-09	0.0459954
NA	rs1071777	NA	intron	GWAS	Open_Targets_22.09	Sum eosinophil basophil counts	1.63e-09	0.0460659
NA	rs1071777	NA	intron	GWAS	Kanta_2025_03	Complement C4 [Mass/volume] in Serum or Plasma [g/l], sample-wise median	5.24e-09	-0.110813
NA	rs1071777	NA	intron	GWAS	Open_Targets_22.09	Eosinophil percentage of granulocytes	6.14e-09	0.0445355
NA	rs1071777	NA	intron	GWAS	Open_Targets_22.09	Self-reported math ability (MTAG) [MTAG]	8e-09	0
NA	rs1071777	NA	intron	GWAS	Open_Targets_22.09	Mean corpuscular hemoglobin	1.88e-08	-0.022939
NA	rs1071777	NA	intron	GWAS	Open_Targets_22.09	Standing height	2.07e-08	-0.181021
NA	rs1071777	NA	intron	GWAS	FGR12_UKBB	Senile cataract	2.14e-08	0.0525
NA	rs1071777	NA	intron	GWAS	Open_Targets_22.09	Neutrophil percentage of granulocytes	2.63e-08	-0.0426365
NA	rs1071777	NA	intron	GWAS	FinnGen_R12	Senile cataract	3.16e-08	0.0548249
rs756711137	rs1117153	0.88173	intron	GWAS	Open_Targets_22.09	Educational attainment (MTAG) [MTAG]	4e-13	-0.0103
rs756711137	rs1117153	0.88173	intron	GWAS	FinnGen_R12	Endometriosis	9.65e-13	0.0862355
rs756711137	rs1117153	0.88173	intron	GWAS	Open_Targets_22.09	Educational attainment (years of education)	4e-12	-0.0106
rs756711137	rs1117153	0.88173	intron	GWAS	Open_Targets_22.09	Educational attainment (years of education) [conditional-joint]	8e-12	-0.0108
rs756711137	rs1117153	0.88173	intron	GWAS	FinnGen_R12	Endometriosis of ovary	4.75e-11	0.12006
rs756711137	rs1117153	0.88173	intron	GWAS	FinnGen_MVP_UKBB_meta	Dorsalgia	4.9e-11	0.0222
rs756711137	rs1117153	0.88173	intron	GWAS	FGR12_UKBB	Endometriosis	5.01e-11	0.0682
rs756711137	rs1117153	0.88173	intron	GWAS	FinnGen_R12	Endometriosis ASRM stages 3,4	6.74e-11	0.103488
rs756711137	rs1117153	0.88173	intron	GWAS	Open_Targets_22.09	General cognitive ability	2e-10	-6.381
rs756711137	rs1117153	0.88173	intron	GWAS	Open_Targets_22.09	Urate levels	7e-10	0
rs756711137	rs1117153	0.88173	intron	GWAS	Open_Targets_22.09	Gastroesophageal reflux disease	9.85e-10	0.0314843
rs756711137	rs1117153	0.88173	intron	GWAS	Open_Targets_22.09	College or university degree | qualifications	1.18e-09	-0.0325014
rs756711137	rs1117153	0.88173	intron	GWAS	FinnGen_R12	Endometriosis of pelvic peritoneum	2.56e-09	0.110409
rs756711137	rs1117153	0.88173	intron	GWAS	Open_Targets_22.09	Sitting height	2.97e-09	-0.0546099
rs756711137	rs1117153	0.88173	intron	GWAS	FGR12_UKBB	Hypertension	3.98e-09	0.0253
rs756711137	rs1117153	0.88173	intron	GWAS	FinnGen_R12	Hypertension	4.62e-09	0.0329132
rs756711137	rs1117153	0.88173	intron	GWAS	FinnGen_MVP_UKBB_meta	Hypertension	5.5e-09	0.0188
rs756711137	rs1117153	0.88173	intron	GWAS	Open_Targets_22.09	Intelligence (MTAG)	1e-08	-0.0216687
rs756711137	rs1117153	0.88173	intron	GWAS	FinnGen_MVP_UKBB_meta	Hypertension, essential	1.48e-08	0.0184
rs756711137	rs1117153	0.88173	intron	GWAS	Open_Targets_22.09	College or university degree | qualifications	1.93e-08	-0.0309012
rs756711137	rs1117153	0.88173	intron	GWAS	Open_Targets_22.09	Sitting height	2.57e-08	-0.0528219
rs756711137	rs1117153	0.88173	intron	GWAS	FGR12_UKBB	Hypertension, essential	2.95e-08	0.0245
rs756711137	rs1117153	0.88173	intron	GWAS	Open_Targets_22.09	Gastroesophageal reflux disease	3.06e-08	0.0293626
rs756711137	rs1117153	0.88173	intron	GWAS	FinnGen_R12	Hypertension, essential	4.58e-08	0.0322913
rs756711137	rs1117152	0.868347	intron	GWAS	Open_Targets_22.09	Educational attainment (MTAG) [MTAG]	4e-13	-0.0103
rs756711137	rs1117152	0.868347	intron	GWAS	Open_Targets_22.09	Educational attainment (years of education)	4e-12	-0.0106
rs756711137	rs1117152	0.868347	intron	GWAS	Open_Targets_22.09	Educational attainment (years of education) [conditional-joint]	8e-12	-0.0108
rs756711137	rs1117152	0.868347	intron	GWAS	FinnGen_R12	Endometriosis	1.27e-11	0.081147
rs756711137	rs1117152	0.868347	intron	GWAS	FinnGen_MVP_UKBB_meta	Dorsalgia	1.02e-10	0.0212
rs756711137	rs1117152	0.868347	intron	GWAS	Open_Targets_22.09	General cognitive ability	2e-10	-6.381
rs756711137	rs1117152	0.868347	intron	GWAS	FGR12_UKBB	Endometriosis	2.34e-10	0.0653
rs756711137	rs1117152	0.868347	intron	GWAS	FinnGen_R12	Endometriosis ASRM stages 3,4	4.57e-10	0.098041
rs756711137	rs1117152	0.868347	intron	GWAS	FinnGen_R12	Endometriosis of ovary	5.76e-10	0.112187
rs756711137	rs1117152	0.868347	intron	GWAS	Open_Targets_22.09	Urate levels	7e-10	0
rs756711137	rs1117152	0.868347	intron	GWAS	Open_Targets_22.09	Gastroesophageal reflux disease	9.85e-10	0.0314843
rs756711137	rs1117152	0.868347	intron	GWAS	Open_Targets_22.09	College or university degree | qualifications	1.18e-09	-0.0325014
rs756711137	rs1117152	0.868347	intron	GWAS	Open_Targets_22.09	Sitting height	2.97e-09	-0.0546099
rs756711137	rs1117152	0.868347	intron	GWAS	FinnGen_MVP_UKBB_meta	Hypertension	3.89e-09	0.0189
rs756711137	rs1117152	0.868347	intron	GWAS	FinnGen_R12	Endometriosis of pelvic peritoneum	5.08e-09	0.107394
rs756711137	rs1117152	0.868347	intron	GWAS	FGR12_UKBB	Hypertension	8.32e-09	0.0245
rs756711137	rs1117152	0.868347	intron	GWAS	Open_Targets_22.09	Intelligence (MTAG)	1e-08	-0.0216687
rs756711137	rs1117152	0.868347	intron	GWAS	FinnGen_R12	Hypertension	1.14e-08	0.0317674
rs756711137	rs1117152	0.868347	intron	GWAS	FinnGen_MVP_UKBB_meta	Hypertension, essential	1.35e-08	0.0183
rs756711137	rs1117152	0.868347	intron	GWAS	Open_Targets_22.09	College or university degree | qualifications	1.38e-08	-0.0311021
rs756711137	rs1117152	0.868347	intron	GWAS	Open_Targets_22.09	Sitting height	1.92e-08	-0.0531018
rs756711137	rs1117152	0.868347	intron	GWAS	Open_Targets_22.09	Gastroesophageal reflux disease	4.63e-08	0.0288783
rs756711137	rs10082839	0.875914	intron	GWAS	FinnGen_R12	Endometriosis	1.58e-13	0.090703
rs756711137	rs10082839	0.875914	intron	GWAS	Open_Targets_22.09	Educational attainment (MTAG) [MTAG]	4e-13	-0.0103
rs756711137	rs10082839	0.875914	intron	GWAS	Open_Targets_22.09	Educational attainment (years of education)	4e-12	-0.0106
rs756711137	rs10082839	0.875914	intron	GWAS	FinnGen_R12	Endometriosis of ovary	6.67e-12	0.127303
rs756711137	rs10082839	0.875914	intron	GWAS	FinnGen_R12	Endometriosis ASRM stages 3,4	7.61e-12	0.110283
rs756711137	rs10082839	0.875914	intron	GWAS	Open_Targets_22.09	Educational attainment (years of education) [conditional-joint]	8e-12	-0.0108
rs756711137	rs10082839	0.875914	intron	GWAS	FinnGen_MVP_UKBB_meta	Dorsalgia	9.12e-12	0.0229
rs756711137	rs10082839	0.875914	intron	GWAS	FGR12_UKBB	Endometriosis	1.58e-11	0.0709
rs756711137	rs10082839	0.875914	intron	GWAS	Open_Targets_22.09	General cognitive ability	2e-10	-6.381
rs756711137	rs10082839	0.875914	intron	GWAS	FinnGen_R12	Endometriosis of pelvic peritoneum	3.35e-10	0.118256
rs756711137	rs10082839	0.875914	intron	GWAS	FGR12_UKBB	Hypertension	4.27e-10	0.0271
rs756711137	rs10082839	0.875914	intron	GWAS	FinnGen_R12	Hypertension	4.28e-10	0.0357138
rs756711137	rs10082839	0.875914	intron	GWAS	Open_Targets_22.09	Urate levels	7e-10	0
rs756711137	rs10082839	0.875914	intron	GWAS	FinnGen_MVP_UKBB_meta	Hypertension	8.32e-10	0.0199
rs756711137	rs10082839	0.875914	intron	GWAS	Open_Targets_22.09	Gastroesophageal reflux disease	9.85e-10	0.0314843
rs756711137	rs10082839	0.875914	intron	GWAS	Open_Targets_22.09	College or university degree | qualifications	1.18e-09	-0.0325014
rs756711137	rs10082839	0.875914	intron	GWAS	FinnGen_MVP_UKBB_meta	Hypertension, essential	2.57e-09	0.0194
rs756711137	rs10082839	0.875914	intron	GWAS	Open_Targets_22.09	Sitting height	2.97e-09	-0.0546099
rs756711137	rs10082839	0.875914	intron	GWAS	FGR12_UKBB	Hypertension, essential	3.72e-09	0.0263
rs756711137	rs10082839	0.875914	intron	GWAS	FinnGen_R12	Hypertension, essential	5.01e-09	0.0351732
rs756711137	rs10082839	0.875914	intron	GWAS	Open_Targets_22.09	Intelligence (MTAG)	1e-08	-0.0216687
rs756711137	rs10082839	0.875914	intron	GWAS	Open_Targets_22.09	College or university degree | qualifications	1.08e-08	-0.0315076
rs756711137	rs10082839	0.875914	intron	GWAS	Open_Targets_22.09	Sitting height	1.15e-08	-0.0542309
rs756711137	rs10082839	0.875914	intron	GWAS	FGR12_UKBB	Pain (limb, back, neck, head abdominally)	2.24e-08	0.0205
rs756711137	rs10082839	0.875914	intron	GWAS	FinnGen_R12	Antihypertensive medication - note that there are other indications	4.33e-08	0.0298648
rs756711137	rs2417434	0.876904	intron	GWAS	FinnGen_R12	Endometriosis	1.57e-13	0.0907087
rs756711137	rs2417434	0.876904	intron	GWAS	Open_Targets_22.09	Educational attainment (MTAG) [MTAG]	4e-13	-0.0103
rs756711137	rs2417434	0.876904	intron	GWAS	FinnGen_MVP_UKBB_meta	Dorsalgia	3.24e-12	0.0233
rs756711137	rs2417434	0.876904	intron	GWAS	Open_Targets_22.09	Educational attainment (years of education)	4e-12	-0.0106
rs756711137	rs2417434	0.876904	intron	GWAS	FinnGen_R12	Endometriosis of ovary	6.64e-12	0.127313
rs756711137	rs2417434	0.876904	intron	GWAS	FinnGen_R12	Endometriosis ASRM stages 3,4	7.69e-12	0.11026
rs756711137	rs2417434	0.876904	intron	GWAS	Open_Targets_22.09	Educational attainment (years of education) [conditional-joint]	8e-12	-0.0108
rs756711137	rs2417434	0.876904	intron	GWAS	FGR12_UKBB	Endometriosis	1.58e-11	0.0709
rs756711137	rs2417434	0.876904	intron	GWAS	Open_Targets_22.09	General cognitive ability	2e-10	-6.381
rs756711137	rs2417434	0.876904	intron	GWAS	FinnGen_R12	Endometriosis of pelvic peritoneum	3.34e-10	0.118267
rs756711137	rs2417434	0.876904	intron	GWAS	FinnGen_R12	Hypertension	4.1e-10	0.0357505
rs756711137	rs2417434	0.876904	intron	GWAS	FGR12_UKBB	Hypertension	4.57e-10	0.027
rs756711137	rs2417434	0.876904	intron	GWAS	FinnGen_MVP_UKBB_meta	Hypertension	5.25e-10	0.0202
rs756711137	rs2417434	0.876904	intron	GWAS	Open_Targets_22.09	Urate levels	7e-10	0
rs756711137	rs2417434	0.876904	intron	GWAS	Open_Targets_22.09	Gastroesophageal reflux disease	9.85e-10	0.0314843
rs756711137	rs2417434	0.876904	intron	GWAS	Open_Targets_22.09	College or university degree | qualifications	1.18e-09	-0.0325014
rs756711137	rs2417434	0.876904	intron	GWAS	FinnGen_MVP_UKBB_meta	Hypertension, essential	1.51e-09	0.0197
rs756711137	rs2417434	0.876904	intron	GWAS	Open_Targets_22.09	Sitting height	2.97e-09	-0.0546099
rs756711137	rs2417434	0.876904	intron	GWAS	FGR12_UKBB	Hypertension, essential	3.98e-09	0.0263
rs756711137	rs2417434	0.876904	intron	GWAS	FinnGen_R12	Hypertension, essential	4.78e-09	0.0352186
rs756711137	rs2417434	0.876904	intron	GWAS	Open_Targets_22.09	College or university degree | qualifications	7.14e-09	-0.0318829
rs756711137	rs2417434	0.876904	intron	GWAS	Open_Targets_22.09	Intelligence (MTAG)	1e-08	-0.0216687
rs756711137	rs2417434	0.876904	intron	GWAS	Open_Targets_22.09	Sitting height	1.44e-08	-0.053859
rs756711137	rs2417434	0.876904	intron	GWAS	FGR12_UKBB	Pain (limb, back, neck, head abdominally)	2.09e-08	0.0206
rs756711137	rs2417434	0.876904	intron	GWAS	FinnGen_R12	Antihypertensive medication - note that there are other indications	4.16e-08	0.0299021
rs756711137	rs28832932	0.885311	intron	GWAS	FinnGen_R12	Endometriosis	1.57e-13	0.0907092
rs756711137	rs28832932	0.885311	intron	GWAS	Open_Targets_22.09	Educational attainment (MTAG) [MTAG]	4e-13	-0.0103
rs756711137	rs28832932	0.885311	intron	GWAS	FinnGen_MVP_UKBB_meta	Dorsalgia	2.51e-12	0.0234
rs756711137	rs28832932	0.885311	intron	GWAS	Open_Targets_22.09	Educational attainment (years of education)	4e-12	-0.0106
rs756711137	rs28832932	0.885311	intron	GWAS	FinnGen_R12	Endometriosis of ovary	6.64e-12	0.127314
rs756711137	rs28832932	0.885311	intron	GWAS	FinnGen_R12	Endometriosis ASRM stages 3,4	7.69e-12	0.110261
rs756711137	rs28832932	0.885311	intron	GWAS	Open_Targets_22.09	Educational attainment (years of education) [conditional-joint]	8e-12	-0.0108
rs756711137	rs28832932	0.885311	intron	GWAS	FGR12_UKBB	Endometriosis	1.26e-11	0.071
rs756711137	rs28832932	0.885311	intron	GWAS	Open_Targets_22.09	General cognitive ability	2e-10	-6.381
rs756711137	rs28832932	0.885311	intron	GWAS	FinnGen_R12	Endometriosis of pelvic peritoneum	3.34e-10	0.118267
rs756711137	rs28832932	0.885311	intron	GWAS	FinnGen_R12	Hypertension	4.1e-10	0.0357502
rs756711137	rs28832932	0.885311	intron	GWAS	Open_Targets_22.09	Urate levels	7e-10	0
rs756711137	rs28832932	0.885311	intron	GWAS	FinnGen_MVP_UKBB_meta	Hypertension	7.94e-10	0.0199
rs756711137	rs28832932	0.885311	intron	GWAS	FGR12_UKBB	Hypertension	7.94e-10	0.0267
rs756711137	rs28832932	0.885311	intron	GWAS	Open_Targets_22.09	Gastroesophageal reflux disease	9.85e-10	0.0314843
rs756711137	rs28832932	0.885311	intron	GWAS	Open_Targets_22.09	College or university degree | qualifications	1.18e-09	-0.0325014
rs756711137	rs28832932	0.885311	intron	GWAS	FinnGen_MVP_UKBB_meta	Hypertension, essential	2.24e-09	0.0195
rs756711137	rs28832932	0.885311	intron	GWAS	Open_Targets_22.09	Sitting height	2.97e-09	-0.0546099
rs756711137	rs28832932	0.885311	intron	GWAS	FinnGen_R12	Hypertension, essential	4.78e-09	0.0352184
rs756711137	rs28832932	0.885311	intron	GWAS	FGR12_UKBB	Hypertension, essential	6.76e-09	0.0259
rs756711137	rs28832932	0.885311	intron	GWAS	Open_Targets_22.09	Intelligence (MTAG)	1e-08	-0.0216687
rs756711137	rs28832932	0.885311	intron	GWAS	Open_Targets_22.09	College or university degree | qualifications	1.14e-08	-0.0313859
rs756711137	rs28832932	0.885311	intron	GWAS	Open_Targets_22.09	Sitting height	1.44e-08	-0.0537568
rs756711137	rs28832932	0.885311	intron	GWAS	FGR12_UKBB	Pain (limb, back, neck, head abdominally)	3.02e-08	0.0203
rs756711137	rs28832932	0.885311	intron	GWAS	FinnGen_R12	Antihypertensive medication - note that there are other indications	4.16e-08	0.0299027
rs756711137	rs12299598	0.88548	intron	GWAS	FinnGen_R12	Endometriosis	1.6e-13	0.0906869
rs756711137	rs12299598	0.88548	intron	GWAS	Open_Targets_22.09	Educational attainment (MTAG) [MTAG]	4e-13	-0.0103
rs756711137	rs12299598	0.88548	intron	GWAS	Open_Targets_22.09	Educational attainment (years of education)	4e-12	-0.0106
rs756711137	rs12299598	0.88548	intron	GWAS	FinnGen_MVP_UKBB_meta	Dorsalgia	6.46e-12	0.0229
rs756711137	rs12299598	0.88548	intron	GWAS	FinnGen_R12	Endometriosis of ovary	6.76e-12	0.127277
rs756711137	rs12299598	0.88548	intron	GWAS	FinnGen_R12	Endometriosis ASRM stages 3,4	7.75e-12	0.110248
rs756711137	rs12299598	0.88548	intron	GWAS	Open_Targets_22.09	Educational attainment (years of education) [conditional-joint]	8e-12	-0.0108
rs756711137	rs12299598	0.88548	intron	GWAS	FGR12_UKBB	Endometriosis	1.26e-11	0.071
rs756711137	rs12299598	0.88548	intron	GWAS	Open_Targets_22.09	General cognitive ability	2e-10	-6.381
rs756711137	rs12299598	0.88548	intron	GWAS	FinnGen_R12	Endometriosis of pelvic peritoneum	3.43e-10	0.118194
rs756711137	rs12299598	0.88548	intron	GWAS	FinnGen_R12	Hypertension	4.17e-10	0.0357388
rs756711137	rs12299598	0.88548	intron	GWAS	Open_Targets_22.09	Urate levels	7e-10	0
rs756711137	rs12299598	0.88548	intron	GWAS	FGR12_UKBB	Hypertension	7.76e-10	0.0267
rs756711137	rs12299598	0.88548	intron	GWAS	Open_Targets_22.09	Gastroesophageal reflux disease	9.85e-10	0.0314843
rs756711137	rs12299598	0.88548	intron	GWAS	Open_Targets_22.09	College or university degree | qualifications	1.18e-09	-0.0325014
rs756711137	rs12299598	0.88548	intron	GWAS	FinnGen_MVP_UKBB_meta	Hypertension	1.41e-09	0.0196
rs756711137	rs12299598	0.88548	intron	GWAS	Open_Targets_22.09	Sitting height	2.97e-09	-0.0546099
rs756711137	rs12299598	0.88548	intron	GWAS	FinnGen_R12	Hypertension, essential	4.85e-09	0.0352081
rs756711137	rs12299598	0.88548	intron	GWAS	FinnGen_MVP_UKBB_meta	Hypertension, essential	5.13e-09	0.0189
rs756711137	rs12299598	0.88548	intron	GWAS	FGR12_UKBB	Hypertension, essential	6.61e-09	0.0259
rs756711137	rs12299598	0.88548	intron	GWAS	Open_Targets_22.09	Intelligence (MTAG)	1e-08	-0.0216687
rs756711137	rs12299598	0.88548	intron	GWAS	Open_Targets_22.09	College or university degree | qualifications	1.18e-08	-0.0313578
rs756711137	rs12299598	0.88548	intron	GWAS	Open_Targets_22.09	Sitting height	1.47e-08	-0.0537202
rs756711137	rs12299598	0.88548	intron	GWAS	FGR12_UKBB	Pain (limb, back, neck, head abdominally)	2.95e-08	0.0203
rs756711137	rs12299598	0.88548	intron	GWAS	FinnGen_R12	Antihypertensive medication - note that there are other indications	4.29e-08	0.0298765
rs756711137	rs10466855	0.849477	intron	GWAS	Open_Targets_22.09	Educational attainment (MTAG) [MTAG]	4e-13	-0.0103
rs756711137	rs10466855	0.849477	intron	GWAS	FinnGen_R12	Endometriosis	2.04e-12	0.0855909
rs756711137	rs10466855	0.849477	intron	GWAS	Open_Targets_22.09	Educational attainment (years of education)	4e-12	-0.0106
rs756711137	rs10466855	0.849477	intron	GWAS	Open_Targets_22.09	Educational attainment (years of education) [conditional-joint]	8e-12	-0.0108
rs756711137	rs10466855	0.849477	intron	GWAS	FinnGen_MVP_UKBB_meta	Dorsalgia	2.63e-11	0.0219
rs756711137	rs10466855	0.849477	intron	GWAS	FinnGen_R12	Endometriosis ASRM stages 3,4	4.76e-11	0.105025
rs756711137	rs10466855	0.849477	intron	GWAS	FGR12_UKBB	Endometriosis	5.01e-11	0.0683
rs756711137	rs10466855	0.849477	intron	GWAS	FinnGen_R12	Endometriosis of ovary	6.32e-11	0.120126
rs756711137	rs10466855	0.849477	intron	GWAS	Open_Targets_22.09	General cognitive ability	2e-10	-6.381
rs756711137	rs10466855	0.849477	intron	GWAS	FinnGen_MVP_UKBB_meta	Hypertension	4.57e-10	0.0202
rs756711137	rs10466855	0.849477	intron	GWAS	Open_Targets_22.09	Urate levels	7e-10	0
rs756711137	rs10466855	0.849477	intron	GWAS	FinnGen_R12	Endometriosis of pelvic peritoneum	7.02e-10	0.114977
rs756711137	rs10466855	0.849477	intron	GWAS	Open_Targets_22.09	Gastroesophageal reflux disease	9.85e-10	0.0314843
rs756711137	rs10466855	0.849477	intron	GWAS	FGR12_UKBB	Hypertension	1.05e-09	0.0262
rs756711137	rs10466855	0.849477	intron	GWAS	Open_Targets_22.09	College or university degree | qualifications	1.18e-09	-0.0325014
rs756711137	rs10466855	0.849477	intron	GWAS	FinnGen_R12	Hypertension	1.33e-09	0.0343219
rs756711137	rs10466855	0.849477	intron	GWAS	FinnGen_MVP_UKBB_meta	Hypertension, essential	1.55e-09	0.0196
rs756711137	rs10466855	0.849477	intron	GWAS	Open_Targets_22.09	Sitting height	2.97e-09	-0.0546099
rs756711137	rs10466855	0.849477	intron	GWAS	FGR12_UKBB	Hypertension, essential	6.76e-09	0.0256
rs756711137	rs10466855	0.849477	intron	GWAS	Open_Targets_22.09	Intelligence (MTAG)	1e-08	-0.0216687
rs756711137	rs10466855	0.849477	intron	GWAS	FinnGen_R12	Hypertension, essential	1.15e-08	0.0339734
rs756711137	rs10466855	0.849477	intron	GWAS	Open_Targets_22.09	College or university degree | qualifications	1.47e-08	-0.0308878
rs756711137	rs10466855	0.849477	intron	GWAS	Open_Targets_22.09	Sitting height	2.52e-08	-0.0523862
rs756711137	rs10466856	0.88548	intron	GWAS	FinnGen_R12	Endometriosis	1.81e-13	0.0904825
rs756711137	rs10466856	0.88548	intron	GWAS	Open_Targets_22.09	Educational attainment (MTAG) [MTAG]	4e-13	-0.0103
rs756711137	rs10466856	0.88548	intron	GWAS	Open_Targets_22.09	Educational attainment (years of education)	4e-12	-0.0106
rs756711137	rs10466856	0.88548	intron	GWAS	FinnGen_R12	Endometriosis of ovary	6.93e-12	0.127201
rs756711137	rs10466856	0.88548	intron	GWAS	FinnGen_MVP_UKBB_meta	Dorsalgia	7.08e-12	0.0228
rs756711137	rs10466856	0.88548	intron	GWAS	Open_Targets_22.09	Educational attainment (years of education) [conditional-joint]	8e-12	-0.0108
rs756711137	rs10466856	0.88548	intron	GWAS	FinnGen_R12	Endometriosis ASRM stages 3,4	8e-12	0.110167
rs756711137	rs10466856	0.88548	intron	GWAS	FGR12_UKBB	Endometriosis	1.58e-11	0.0708
rs756711137	rs10466856	0.88548	intron	GWAS	Open_Targets_22.09	General cognitive ability	2e-10	-6.381
rs756711137	rs10466856	0.88548	intron	GWAS	FinnGen_R12	Endometriosis of pelvic peritoneum	3.44e-10	0.118186
rs756711137	rs10466856	0.88548	intron	GWAS	FinnGen_R12	Hypertension	3.74e-10	0.0358324
rs756711137	rs10466856	0.88548	intron	GWAS	Open_Targets_22.09	Urate levels	7e-10	0
rs756711137	rs10466856	0.88548	intron	GWAS	FGR12_UKBB	Hypertension	7.41e-10	0.0267
rs756711137	rs10466856	0.88548	intron	GWAS	Open_Targets_22.09	Gastroesophageal reflux disease	9.85e-10	0.0314843
rs756711137	rs10466856	0.88548	intron	GWAS	Open_Targets_22.09	College or university degree | qualifications	1.18e-09	-0.0325014
rs756711137	rs10466856	0.88548	intron	GWAS	FinnGen_MVP_UKBB_meta	Hypertension	1.41e-09	0.0195
rs756711137	rs10466856	0.88548	intron	GWAS	Open_Targets_22.09	Sitting height	2.97e-09	-0.0546099
rs756711137	rs10466856	0.88548	intron	GWAS	FinnGen_R12	Hypertension, essential	4.41e-09	0.0352991
rs756711137	rs10466856	0.88548	intron	GWAS	FinnGen_MVP_UKBB_meta	Hypertension, essential	4.79e-09	0.0189
rs756711137	rs10466856	0.88548	intron	GWAS	FGR12_UKBB	Hypertension, essential	6.31e-09	0.0259
rs756711137	rs10466856	0.88548	intron	GWAS	Open_Targets_22.09	Intelligence (MTAG)	1e-08	-0.0216687
rs756711137	rs10466856	0.88548	intron	GWAS	Open_Targets_22.09	College or university degree | qualifications	1.2e-08	-0.0313433
rs756711137	rs10466856	0.88548	intron	GWAS	Open_Targets_22.09	Sitting height	1.47e-08	-0.0537286
rs756711137	rs10466856	0.88548	intron	GWAS	Open_Targets_22.09	Gastroesophageal reflux disease	1.61e-08	0.0299489
rs756711137	rs10466856	0.88548	intron	GWAS	FGR12_UKBB	Pain (limb, back, neck, head abdominally)	3.16e-08	0.0203
rs756711137	rs10466856	0.88548	intron	GWAS	FinnGen_R12	Antihypertensive medication - note that there are other indications	4.09e-08	0.0299184
rs756711137	rs1600334	0.877251	intron	GWAS	FinnGen_R12	Endometriosis	1.44e-13	0.0908575
rs756711137	rs1600334	0.877251	intron	GWAS	Open_Targets_22.09	Educational attainment (MTAG) [MTAG]	4e-13	-0.0103
rs756711137	rs1600334	0.877251	intron	GWAS	Open_Targets_22.09	Educational attainment (years of education)	4e-12	-0.0106
rs756711137	rs1600334	0.877251	intron	GWAS	FinnGen_R12	Endometriosis of ovary	6.59e-12	0.127349
rs756711137	rs1600334	0.877251	intron	GWAS	FinnGen_R12	Endometriosis ASRM stages 3,4	7.56e-12	0.110311
rs756711137	rs1600334	0.877251	intron	GWAS	Open_Targets_22.09	Educational attainment (years of education) [conditional-joint]	8e-12	-0.0108
rs756711137	rs1600334	0.877251	intron	GWAS	FinnGen_MVP_UKBB_meta	Dorsalgia	1.07e-11	0.0227
rs756711137	rs1600334	0.877251	intron	GWAS	FGR12_UKBB	Endometriosis	1.26e-11	0.071
rs756711137	rs1600334	0.877251	intron	GWAS	Open_Targets_22.09	General cognitive ability	2e-10	-6.381
rs756711137	rs1600334	0.877251	intron	GWAS	FinnGen_R12	Endometriosis of pelvic peritoneum	3.16e-10	0.11844
rs756711137	rs1600334	0.877251	intron	GWAS	FinnGen_R12	Hypertension	3.98e-10	0.035783
rs756711137	rs1600334	0.877251	intron	GWAS	FGR12_UKBB	Hypertension	5.37e-10	0.0269
rs756711137	rs1600334	0.877251	intron	GWAS	Open_Targets_22.09	Urate levels	7e-10	0
rs756711137	rs1600334	0.877251	intron	GWAS	Open_Targets_22.09	Gastroesophageal reflux disease	9.85e-10	0.0314843
rs756711137	rs1600334	0.877251	intron	GWAS	Open_Targets_22.09	College or university degree | qualifications	1.18e-09	-0.0325014
rs756711137	rs1600334	0.877251	intron	GWAS	FinnGen_MVP_UKBB_meta	Hypertension	1.2e-09	0.0196
rs756711137	rs1600334	0.877251	intron	GWAS	Open_Targets_22.09	Sitting height	2.97e-09	-0.0546099
rs756711137	rs1600334	0.877251	intron	GWAS	FinnGen_MVP_UKBB_meta	Hypertension, essential	3.63e-09	0.0191
rs756711137	rs1600334	0.877251	intron	GWAS	FGR12_UKBB	Hypertension, essential	4.57e-09	0.0262
rs756711137	rs1600334	0.877251	intron	GWAS	FinnGen_R12	Hypertension, essential	4.63e-09	0.035255
rs756711137	rs1600334	0.877251	intron	GWAS	Open_Targets_22.09	College or university degree | qualifications	6.99e-09	-0.0318997
rs756711137	rs1600334	0.877251	intron	GWAS	Open_Targets_22.09	Intelligence (MTAG)	1e-08	-0.0216687
rs756711137	rs1600334	0.877251	intron	GWAS	Open_Targets_22.09	Gastroesophageal reflux disease	1.44e-08	0.0300971
rs756711137	rs1600334	0.877251	intron	GWAS	Open_Targets_22.09	Sitting height	1.63e-08	-0.0536477
rs756711137	rs1600334	0.877251	intron	GWAS	FGR12_UKBB	Pain (limb, back, neck, head abdominally)	3.02e-08	0.0203
rs756711137	rs1600334	0.877251	intron	GWAS	FinnGen_R12	Antihypertensive medication - note that there are other indications	4.05e-08	0.0299322
rs756711137	rs73055297	0.88548	intron	GWAS	FinnGen_R12	Endometriosis	1.59e-13	0.0907003
rs756711137	rs73055297	0.88548	intron	GWAS	Open_Targets_22.09	Educational attainment (MTAG) [MTAG]	4e-13	-0.0103
rs756711137	rs73055297	0.88548	intron	GWAS	Open_Targets_22.09	Educational attainment (years of education)	4e-12	-0.0106
rs756711137	rs73055297	0.88548	intron	GWAS	FinnGen_MVP_UKBB_meta	Dorsalgia	7.24e-12	0.0228
rs756711137	rs73055297	0.88548	intron	GWAS	FinnGen_R12	Endometriosis of ovary	7.27e-12	0.127087
rs756711137	rs73055297	0.88548	intron	GWAS	Open_Targets_22.09	Educational attainment (years of education) [conditional-joint]	8e-12	-0.0108
rs756711137	rs73055297	0.88548	intron	GWAS	FinnGen_R12	Endometriosis ASRM stages 3,4	8.29e-12	0.110096
rs756711137	rs73055297	0.88548	intron	GWAS	FGR12_UKBB	Endometriosis	1.26e-11	0.071
rs756711137	rs73055297	0.88548	intron	GWAS	Open_Targets_22.09	General cognitive ability	2e-10	-6.381
rs756711137	rs73055297	0.88548	intron	GWAS	FinnGen_R12	Endometriosis of pelvic peritoneum	3.29e-10	0.118321
rs756711137	rs73055297	0.88548	intron	GWAS	FinnGen_R12	Hypertension	4.13e-10	0.0357471
rs756711137	rs73055297	0.88548	intron	GWAS	Open_Targets_22.09	Urate levels	7e-10	0
rs756711137	rs73055297	0.88548	intron	GWAS	FGR12_UKBB	Hypertension	7.41e-10	0.0267
rs756711137	rs73055297	0.88548	intron	GWAS	Open_Targets_22.09	Gastroesophageal reflux disease	9.85e-10	0.0314843
rs756711137	rs73055297	0.88548	intron	GWAS	Open_Targets_22.09	College or university degree | qualifications	1.18e-09	-0.0325014
rs756711137	rs73055297	0.88548	intron	GWAS	FinnGen_MVP_UKBB_meta	Hypertension	1.41e-09	0.0195
rs756711137	rs73055297	0.88548	intron	GWAS	Open_Targets_22.09	Sitting height	2.97e-09	-0.0546099
rs756711137	rs73055297	0.88548	intron	GWAS	FinnGen_MVP_UKBB_meta	Hypertension, essential	4.79e-09	0.0189
rs756711137	rs73055297	0.88548	intron	GWAS	FinnGen_R12	Hypertension, essential	4.86e-09	0.0352054
rs756711137	rs73055297	0.88548	intron	GWAS	FGR12_UKBB	Hypertension, essential	6.31e-09	0.0259
rs756711137	rs73055297	0.88548	intron	GWAS	Open_Targets_22.09	Intelligence (MTAG)	1e-08	-0.0216687
rs756711137	rs73055297	0.88548	intron	GWAS	Open_Targets_22.09	College or university degree | qualifications	1.24e-08	-0.0313115
rs756711137	rs73055297	0.88548	intron	GWAS	Open_Targets_22.09	Sitting height	1.59e-08	-0.0535972
rs756711137	rs73055297	0.88548	intron	GWAS	FGR12_UKBB	Pain (limb, back, neck, head abdominally)	3.47e-08	0.0202
rs756711137	rs73055297	0.88548	intron	GWAS	FinnGen_R12	Antihypertensive medication - note that there are other indications	4.24e-08	0.0298861
rs756711137	rs11056422	0.88548	intron	GWAS	FinnGen_R12	Endometriosis	1.85e-13	0.0904569
rs756711137	rs11056422	0.88548	intron	GWAS	Open_Targets_22.09	Educational attainment (MTAG) [MTAG]	4e-13	-0.0103
rs756711137	rs11056422	0.88548	intron	GWAS	FinnGen_MVP_UKBB_meta	Dorsalgia	3.98e-12	0.0231
rs756711137	rs11056422	0.88548	intron	GWAS	Open_Targets_22.09	Educational attainment (years of education)	4e-12	-0.0106
rs756711137	rs11056422	0.88548	intron	GWAS	FinnGen_R12	Endometriosis of ovary	7.51e-12	0.127007
rs756711137	rs11056422	0.88548	intron	GWAS	Open_Targets_22.09	Educational attainment (years of education) [conditional-joint]	8e-12	-0.0108
rs756711137	rs11056422	0.88548	intron	GWAS	FinnGen_R12	Endometriosis ASRM stages 3,4	9.25e-12	0.109859
rs756711137	rs11056422	0.88548	intron	GWAS	FGR12_UKBB	Endometriosis	1.58e-11	0.0709
rs756711137	rs11056422	0.88548	intron	GWAS	Open_Targets_22.09	General cognitive ability	2e-10	-6.381
rs756711137	rs11056422	0.88548	intron	GWAS	FinnGen_R12	Endometriosis of pelvic peritoneum	3.85e-10	0.117875
rs756711137	rs11056422	0.88548	intron	GWAS	FinnGen_R12	Hypertension	5.3e-10	0.0355255
rs756711137	rs11056422	0.88548	intron	GWAS	Open_Targets_22.09	Urate levels	7e-10	0
rs756711137	rs11056422	0.88548	intron	GWAS	FGR12_UKBB	Hypertension	9.12e-10	0.0266
rs756711137	rs11056422	0.88548	intron	GWAS	Open_Targets_22.09	Gastroesophageal reflux disease	9.85e-10	0.0314843
rs756711137	rs11056422	0.88548	intron	GWAS	Open_Targets_22.09	College or university degree | qualifications	1.18e-09	-0.0325014
rs756711137	rs11056422	0.88548	intron	GWAS	FinnGen_MVP_UKBB_meta	Hypertension	1.48e-09	0.0195
rs756711137	rs11056422	0.88548	intron	GWAS	Open_Targets_22.09	Sitting height	2.97e-09	-0.0546099
rs756711137	rs11056422	0.88548	intron	GWAS	FinnGen_MVP_UKBB_meta	Hypertension, essential	4.79e-09	0.0189
rs756711137	rs11056422	0.88548	intron	GWAS	FinnGen_R12	Hypertension, essential	6e-09	0.0349949
rs756711137	rs11056422	0.88548	intron	GWAS	FGR12_UKBB	Hypertension, essential	7.59e-09	0.0258
rs756711137	rs11056422	0.88548	intron	GWAS	Open_Targets_22.09	Intelligence (MTAG)	1e-08	-0.0216687
rs756711137	rs11056422	0.88548	intron	GWAS	Open_Targets_22.09	College or university degree | qualifications	1.2e-08	-0.0313387
rs756711137	rs11056422	0.88548	intron	GWAS	Open_Targets_22.09	Gastroesophageal reflux disease	1.42e-08	0.0300588
rs756711137	rs11056422	0.88548	intron	GWAS	Open_Targets_22.09	Sitting height	1.53e-08	-0.0536534
rs756711137	rs11056422	0.88548	intron	GWAS	FGR12_UKBB	Pain (limb, back, neck, head abdominally)	3.16e-08	0.0203
rs756711137	rs11056422	0.88548	intron	GWAS	FinnGen_R12	Antihypertensive medication - note that there are other indications	4.24e-08	0.0298883
rs756711137	rs1479410	0.884793	intron	GWAS	FinnGen_R12	Endometriosis	1.57e-13	0.0907097
rs756711137	rs1479410	0.884793	intron	GWAS	Open_Targets_22.09	Educational attainment (MTAG) [MTAG]	4e-13	-0.0103
rs756711137	rs1479410	0.884793	intron	GWAS	Open_Targets_22.09	Educational attainment (years of education)	4e-12	-0.0106
rs756711137	rs1479410	0.884793	intron	GWAS	FinnGen_R12	Endometriosis of ovary	6.64e-12	0.127315
rs756711137	rs1479410	0.884793	intron	GWAS	FinnGen_R12	Endometriosis ASRM stages 3,4	7.69e-12	0.110262
rs756711137	rs1479410	0.884793	intron	GWAS	Open_Targets_22.09	Educational attainment (years of education) [conditional-joint]	8e-12	-0.0108
rs756711137	rs1479410	0.884793	intron	GWAS	FinnGen_MVP_UKBB_meta	Dorsalgia	1.05e-11	0.0227
rs756711137	rs1479410	0.884793	intron	GWAS	FGR12_UKBB	Endometriosis	1.58e-11	0.0709
rs756711137	rs1479410	0.884793	intron	GWAS	Open_Targets_22.09	General cognitive ability	2e-10	-6.381
rs756711137	rs1479410	0.884793	intron	GWAS	FinnGen_R12	Endometriosis of pelvic peritoneum	3.34e-10	0.118267
rs756711137	rs1479410	0.884793	intron	GWAS	FinnGen_R12	Hypertension	4.09e-10	0.0357529
rs756711137	rs1479410	0.884793	intron	GWAS	Open_Targets_22.09	Urate levels	7e-10	0
rs756711137	rs1479410	0.884793	intron	GWAS	FGR12_UKBB	Hypertension	7.94e-10	0.0267
rs756711137	rs1479410	0.884793	intron	GWAS	Open_Targets_22.09	Gastroesophageal reflux disease	9.85e-10	0.0314843
rs756711137	rs1479410	0.884793	intron	GWAS	Open_Targets_22.09	College or university degree | qualifications	1.18e-09	-0.0325014
rs756711137	rs1479410	0.884793	intron	GWAS	FinnGen_MVP_UKBB_meta	Hypertension	1.51e-09	0.0195
rs756711137	rs1479410	0.884793	intron	GWAS	Open_Targets_22.09	Sitting height	2.97e-09	-0.0546099
rs756711137	rs1479410	0.884793	intron	GWAS	FinnGen_MVP_UKBB_meta	Hypertension, essential	4.57e-09	0.019
rs756711137	rs1479410	0.884793	intron	GWAS	FinnGen_R12	Hypertension, essential	4.77e-09	0.0352211
rs756711137	rs1479410	0.884793	intron	GWAS	FGR12_UKBB	Hypertension, essential	6.76e-09	0.0259
rs756711137	rs1479410	0.884793	intron	GWAS	Open_Targets_22.09	Intelligence (MTAG)	1e-08	-0.0216687
rs756711137	rs1479410	0.884793	intron	GWAS	Open_Targets_22.09	College or university degree | qualifications	1.35e-08	-0.0312318
rs756711137	rs1479410	0.884793	intron	GWAS	Open_Targets_22.09	Sitting height	1.45e-08	-0.0537508
rs756711137	rs1479410	0.884793	intron	GWAS	FGR12_UKBB	Pain (limb, back, neck, head abdominally)	3.47e-08	0.0202
rs756711137	rs1479410	0.884793	intron	GWAS	FinnGen_R12	Antihypertensive medication - note that there are other indications	4.15e-08	0.029905
rs756711137	rs10161274	0.877538	intron	GWAS	FinnGen_R12	Endometriosis	1.57e-13	0.0907097
rs756711137	rs10161274	0.877538	intron	GWAS	Open_Targets_22.09	Educational attainment (MTAG) [MTAG]	4e-13	-0.0103
rs756711137	rs10161274	0.877538	intron	GWAS	Open_Targets_22.09	Educational attainment (years of education)	4e-12	-0.0106
rs756711137	rs10161274	0.877538	intron	GWAS	FinnGen_R12	Endometriosis of ovary	6.64e-12	0.127315
rs756711137	rs10161274	0.877538	intron	GWAS	FinnGen_R12	Endometriosis ASRM stages 3,4	7.69e-12	0.110261
rs756711137	rs10161274	0.877538	intron	GWAS	Open_Targets_22.09	Educational attainment (years of education) [conditional-joint]	8e-12	-0.0108
rs756711137	rs10161274	0.877538	intron	GWAS	FinnGen_MVP_UKBB_meta	Dorsalgia	1.15e-11	0.0227
rs756711137	rs10161274	0.877538	intron	GWAS	FGR12_UKBB	Endometriosis	1.58e-11	0.0709
rs756711137	rs10161274	0.877538	intron	GWAS	Open_Targets_22.09	General cognitive ability	2e-10	-6.381
rs756711137	rs10161274	0.877538	intron	GWAS	FinnGen_R12	Endometriosis of pelvic peritoneum	3.34e-10	0.118267
rs756711137	rs10161274	0.877538	intron	GWAS	FinnGen_R12	Hypertension	4.09e-10	0.0357529
rs756711137	rs10161274	0.877538	intron	GWAS	FGR12_UKBB	Hypertension	5.75e-10	0.0269
rs756711137	rs10161274	0.877538	intron	GWAS	Open_Targets_22.09	Urate levels	7e-10	0
rs756711137	rs10161274	0.877538	intron	GWAS	Open_Targets_22.09	Gastroesophageal reflux disease	9.85e-10	0.0314843
rs756711137	rs10161274	0.877538	intron	GWAS	Open_Targets_22.09	College or university degree | qualifications	1.18e-09	-0.0325014
rs756711137	rs10161274	0.877538	intron	GWAS	FinnGen_MVP_UKBB_meta	Hypertension	1.26e-09	0.0196
rs756711137	rs10161274	0.877538	intron	GWAS	Open_Targets_22.09	Sitting height	2.97e-09	-0.0546099
rs756711137	rs10161274	0.877538	intron	GWAS	FinnGen_MVP_UKBB_meta	Hypertension, essential	3.63e-09	0.0191
rs756711137	rs10161274	0.877538	intron	GWAS	FinnGen_R12	Hypertension, essential	4.77e-09	0.0352212
rs756711137	rs10161274	0.877538	intron	GWAS	FGR12_UKBB	Hypertension, essential	4.9e-09	0.0261
rs756711137	rs10161274	0.877538	intron	GWAS	Open_Targets_22.09	College or university degree | qualifications	6.81e-09	-0.0319245
rs756711137	rs10161274	0.877538	intron	GWAS	Open_Targets_22.09	Intelligence (MTAG)	1e-08	-0.0216687
rs756711137	rs10161274	0.877538	intron	GWAS	Open_Targets_22.09	Gastroesophageal reflux disease	1.43e-08	0.0301056
rs756711137	rs10161274	0.877538	intron	GWAS	Open_Targets_22.09	Sitting height	1.69e-08	-0.0535899
rs756711137	rs10161274	0.877538	intron	GWAS	FGR12_UKBB	Pain (limb, back, neck, head abdominally)	2.88e-08	0.0203
rs756711137	rs10161274	0.877538	intron	GWAS	FinnGen_R12	Antihypertensive medication - note that there are other indications	4.15e-08	0.0299045
rs756711137	rs10161242	0.877441	intron	GWAS	FinnGen_R12	Endometriosis	1.57e-13	0.0907097
rs756711137	rs10161242	0.877441	intron	GWAS	Open_Targets_22.09	Educational attainment (MTAG) [MTAG]	4e-13	-0.0103
rs756711137	rs10161242	0.877441	intron	GWAS	Open_Targets_22.09	Educational attainment (years of education)	4e-12	-0.0106
rs756711137	rs10161242	0.877441	intron	GWAS	FinnGen_R12	Endometriosis of ovary	6.64e-12	0.127315
rs756711137	rs10161242	0.877441	intron	GWAS	FinnGen_R12	Endometriosis ASRM stages 3,4	7.69e-12	0.110261
rs756711137	rs10161242	0.877441	intron	GWAS	Open_Targets_22.09	Educational attainment (years of education) [conditional-joint]	8e-12	-0.0108
rs756711137	rs10161242	0.877441	intron	GWAS	FGR12_UKBB	Endometriosis	1.58e-11	0.071
rs756711137	rs10161242	0.877441	intron	GWAS	FinnGen_MVP_UKBB_meta	Dorsalgia	4.47e-11	0.022
rs756711137	rs10161242	0.877441	intron	GWAS	Open_Targets_22.09	General cognitive ability	2e-10	-6.381
rs756711137	rs10161242	0.877441	intron	GWAS	FinnGen_R12	Endometriosis of pelvic peritoneum	3.34e-10	0.118267
rs756711137	rs10161242	0.877441	intron	GWAS	FinnGen_R12	Hypertension	4.09e-10	0.0357532
rs756711137	rs10161242	0.877441	intron	GWAS	FGR12_UKBB	Hypertension	5.62e-10	0.0269
rs756711137	rs10161242	0.877441	intron	GWAS	Open_Targets_22.09	Urate levels	7e-10	0
rs756711137	rs10161242	0.877441	intron	GWAS	Open_Targets_22.09	Gastroesophageal reflux disease	9.85e-10	0.0314843
rs756711137	rs10161242	0.877441	intron	GWAS	Open_Targets_22.09	College or university degree | qualifications	1.18e-09	-0.0325014
rs756711137	rs10161242	0.877441	intron	GWAS	FinnGen_MVP_UKBB_meta	Hypertension	1.48e-09	0.0195
rs756711137	rs10161242	0.877441	intron	GWAS	Open_Targets_22.09	Sitting height	2.97e-09	-0.0546099
rs756711137	rs10161242	0.877441	intron	GWAS	FinnGen_R12	Hypertension, essential	4.77e-09	0.0352214
rs756711137	rs10161242	0.877441	intron	GWAS	FGR12_UKBB	Hypertension, essential	4.79e-09	0.0261
rs756711137	rs10161242	0.877441	intron	GWAS	FinnGen_MVP_UKBB_meta	Hypertension, essential	5.13e-09	0.0189
rs756711137	rs10161242	0.877441	intron	GWAS	Open_Targets_22.09	College or university degree | qualifications	6.96e-09	-0.0319046
rs756711137	rs10161242	0.877441	intron	GWAS	Open_Targets_22.09	Intelligence (MTAG)	1e-08	-0.0216687
rs756711137	rs10161242	0.877441	intron	GWAS	Open_Targets_22.09	Sitting height	1.66e-08	-0.0536229
rs756711137	rs10161242	0.877441	intron	GWAS	FGR12_UKBB	Pain (limb, back, neck, head abdominally)	2.88e-08	0.0203
rs756711137	rs10161242	0.877441	intron	GWAS	FinnGen_R12	Antihypertensive medication - note that there are other indications	4.15e-08	0.0299047
rs756711137	rs12317475	0.884898	intron	GWAS	FinnGen_R12	Endometriosis	9.84e-14	0.091366
rs756711137	rs12317475	0.884898	intron	GWAS	Open_Targets_22.09	Educational attainment (MTAG) [MTAG]	4e-13	-0.0103
rs756711137	rs12317475	0.884898	intron	GWAS	FinnGen_R12	Endometriosis of ovary	3.13e-12	0.129112
rs756711137	rs12317475	0.884898	intron	GWAS	FinnGen_R12	Endometriosis ASRM stages 3,4	3.85e-12	0.1117
rs756711137	rs12317475	0.884898	intron	GWAS	Open_Targets_22.09	Educational attainment (years of education)	4e-12	-0.0106
rs756711137	rs12317475	0.884898	intron	GWAS	Open_Targets_22.09	Educational attainment (years of education) [conditional-joint]	8e-12	-0.0108
rs756711137	rs12317475	0.884898	intron	GWAS	FGR12_UKBB	Endometriosis	1e-11	0.0715
rs756711137	rs12317475	0.884898	intron	GWAS	FinnGen_MVP_UKBB_meta	Dorsalgia	2.69e-11	0.0222
rs756711137	rs12317475	0.884898	intron	GWAS	Open_Targets_22.09	General cognitive ability	2e-10	-6.381
rs756711137	rs12317475	0.884898	intron	GWAS	FinnGen_R12	Hypertension	3.38e-10	0.0358868
rs756711137	rs12317475	0.884898	intron	GWAS	FinnGen_R12	Endometriosis of pelvic peritoneum	4.93e-10	0.117012
rs756711137	rs12317475	0.884898	intron	GWAS	FGR12_UKBB	Hypertension	6.76e-10	0.0268
rs756711137	rs12317475	0.884898	intron	GWAS	Open_Targets_22.09	Urate levels	7e-10	0
rs756711137	rs12317475	0.884898	intron	GWAS	Open_Targets_22.09	Gastroesophageal reflux disease	9.85e-10	0.0314843
rs756711137	rs12317475	0.884898	intron	GWAS	Open_Targets_22.09	College or university degree | qualifications	1.18e-09	-0.0325014
rs756711137	rs12317475	0.884898	intron	GWAS	FinnGen_MVP_UKBB_meta	Hypertension	1.74e-09	0.0193
rs756711137	rs12317475	0.884898	intron	GWAS	Open_Targets_22.09	Sitting height	2.97e-09	-0.0546099
rs756711137	rs12317475	0.884898	intron	GWAS	FinnGen_R12	Hypertension, essential	4.63e-09	0.035215
rs756711137	rs12317475	0.884898	intron	GWAS	FinnGen_MVP_UKBB_meta	Hypertension, essential	5.37e-09	0.0188
rs756711137	rs12317475	0.884898	intron	GWAS	FGR12_UKBB	Hypertension, essential	6.46e-09	0.0259
rs756711137	rs12317475	0.884898	intron	GWAS	Open_Targets_22.09	Intelligence (MTAG)	1e-08	-0.0216687
rs756711137	rs12317475	0.884898	intron	GWAS	Open_Targets_22.09	College or university degree | qualifications	1.23e-08	-0.0313219
rs756711137	rs12317475	0.884898	intron	GWAS	Open_Targets_22.09	Sitting height	1.49e-08	-0.053716
rs756711137	rs12317475	0.884898	intron	GWAS	FGR12_UKBB	Pain (limb, back, neck, head abdominally)	2.24e-08	0.0205
rs756711137	rs12317475	0.884898	intron	GWAS	FinnGen_R12	Antihypertensive medication - note that there are other indications	3.42e-08	0.0300606
rs756711137	rs12306807	0.877762	intron	GWAS	FinnGen_R12	Endometriosis	2.03e-13	0.0903372
rs756711137	rs12306807	0.877762	intron	GWAS	Open_Targets_22.09	Educational attainment (MTAG) [MTAG]	4e-13	-0.0103
rs756711137	rs12306807	0.877762	intron	GWAS	Open_Targets_22.09	Educational attainment (years of education)	4e-12	-0.0106
rs756711137	rs12306807	0.877762	intron	GWAS	FinnGen_R12	Endometriosis of ovary	6.59e-12	0.127383
rs756711137	rs12306807	0.877762	intron	GWAS	FinnGen_R12	Endometriosis ASRM stages 3,4	7.13e-12	0.110482
rs756711137	rs12306807	0.877762	intron	GWAS	FinnGen_MVP_UKBB_meta	Dorsalgia	7.94e-12	0.0228
rs756711137	rs12306807	0.877762	intron	GWAS	Open_Targets_22.09	Educational attainment (years of education) [conditional-joint]	8e-12	-0.0108
rs756711137	rs12306807	0.877762	intron	GWAS	FGR12_UKBB	Endometriosis	1.58e-11	0.0708
rs756711137	rs12306807	0.877762	intron	GWAS	Open_Targets_22.09	General cognitive ability	2e-10	-6.381
rs756711137	rs12306807	0.877762	intron	GWAS	FinnGen_R12	Endometriosis of pelvic peritoneum	3.34e-10	0.118317
rs756711137	rs12306807	0.877762	intron	GWAS	FinnGen_R12	Hypertension	3.6e-10	0.0358863
rs756711137	rs12306807	0.877762	intron	GWAS	FGR12_UKBB	Hypertension	4.17e-10	0.0271
rs756711137	rs12306807	0.877762	intron	GWAS	Open_Targets_22.09	Urate levels	7e-10	0
rs756711137	rs12306807	0.877762	intron	GWAS	FinnGen_MVP_UKBB_meta	Hypertension	9.55e-10	0.0197
rs756711137	rs12306807	0.877762	intron	GWAS	Open_Targets_22.09	Gastroesophageal reflux disease	9.85e-10	0.0314843
rs756711137	rs12306807	0.877762	intron	GWAS	Open_Targets_22.09	College or university degree | qualifications	1.18e-09	-0.0325014
rs756711137	rs12306807	0.877762	intron	GWAS	FinnGen_MVP_UKBB_meta	Hypertension, essential	2.82e-09	0.0192
rs756711137	rs12306807	0.877762	intron	GWAS	Open_Targets_22.09	Sitting height	2.97e-09	-0.0546099
rs756711137	rs12306807	0.877762	intron	GWAS	FGR12_UKBB	Hypertension, essential	3.8e-09	0.0263
rs756711137	rs12306807	0.877762	intron	GWAS	FinnGen_R12	Hypertension, essential	4.53e-09	0.0352932
rs756711137	rs12306807	0.877762	intron	GWAS	Open_Targets_22.09	Intelligence (MTAG)	1e-08	-0.0216687
rs756711137	rs12306807	0.877762	intron	GWAS	Open_Targets_22.09	College or university degree | qualifications	1.04e-08	-0.0315296
rs756711137	rs12306807	0.877762	intron	GWAS	Open_Targets_22.09	Gastroesophageal reflux disease	1.22e-08	0.0302425
rs756711137	rs12306807	0.877762	intron	GWAS	Open_Targets_22.09	Sitting height	1.63e-08	-0.0536478
rs756711137	rs12306807	0.877762	intron	GWAS	FGR12_UKBB	Pain (limb, back, neck, head abdominally)	2.34e-08	0.0205
rs756711137	rs12306807	0.877762	intron	GWAS	FinnGen_R12	Antihypertensive medication - note that there are other indications	3.41e-08	0.03011
rs756711137	rs12580434	0.872752	intron	GWAS	FinnGen_R12	Endometriosis	1.49e-13	0.0907894
rs756711137	rs12580434	0.872752	intron	GWAS	Open_Targets_22.09	Educational attainment (MTAG) [MTAG]	4e-13	-0.0103
rs756711137	rs12580434	0.872752	intron	GWAS	Open_Targets_22.09	Educational attainment (years of education)	4e-12	-0.0106
rs756711137	rs12580434	0.872752	intron	GWAS	FinnGen_R12	Endometriosis of ovary	5.26e-12	0.127913
rs756711137	rs12580434	0.872752	intron	GWAS	FinnGen_MVP_UKBB_meta	Dorsalgia	5.5e-12	0.0229
rs756711137	rs12580434	0.872752	intron	GWAS	FinnGen_R12	Endometriosis ASRM stages 3,4	6.82e-12	0.110526
rs756711137	rs12580434	0.872752	intron	GWAS	Open_Targets_22.09	Educational attainment (years of education) [conditional-joint]	8e-12	-0.0108
rs756711137	rs12580434	0.872752	intron	GWAS	FGR12_UKBB	Endometriosis	1.58e-11	0.0706
rs756711137	rs12580434	0.872752	intron	GWAS	Open_Targets_22.09	General cognitive ability	2e-10	-6.381
rs756711137	rs12580434	0.872752	intron	GWAS	FinnGen_R12	Endometriosis of pelvic peritoneum	3.51e-10	0.11812
rs756711137	rs12580434	0.872752	intron	GWAS	FinnGen_R12	Hypertension	4.38e-10	0.0356897
rs756711137	rs12580434	0.872752	intron	GWAS	FGR12_UKBB	Hypertension	6.92e-10	0.0267
rs756711137	rs12580434	0.872752	intron	GWAS	Open_Targets_22.09	Urate levels	7e-10	0
rs756711137	rs12580434	0.872752	intron	GWAS	Open_Targets_22.09	Gastroesophageal reflux disease	9.85e-10	0.0314843
rs756711137	rs12580434	0.872752	intron	GWAS	Open_Targets_22.09	College or university degree | qualifications	1.18e-09	-0.0325014
rs756711137	rs12580434	0.872752	intron	GWAS	FinnGen_MVP_UKBB_meta	Hypertension	1.26e-09	0.0196
rs756711137	rs12580434	0.872752	intron	GWAS	Open_Targets_22.09	Sitting height	2.97e-09	-0.0546099
rs756711137	rs12580434	0.872752	intron	GWAS	FinnGen_MVP_UKBB_meta	Hypertension, essential	4.07e-09	0.019
rs756711137	rs12580434	0.872752	intron	GWAS	FinnGen_R12	Hypertension, essential	4.6e-09	0.0352556
rs756711137	rs12580434	0.872752	intron	GWAS	FGR12_UKBB	Hypertension, essential	5.5e-09	0.026
rs756711137	rs12580434	0.872752	intron	GWAS	Open_Targets_22.09	College or university degree | qualifications	6.58e-09	-0.0319284
rs756711137	rs12580434	0.872752	intron	GWAS	Open_Targets_22.09	Intelligence (MTAG)	1e-08	-0.0216687
rs756711137	rs12580434	0.872752	intron	GWAS	Open_Targets_22.09	Sitting height	1.29e-08	-0.0539828
rs756711137	rs12580434	0.872752	intron	GWAS	FGR12_UKBB	Pain (limb, back, neck, head abdominally)	2.34e-08	0.0205
rs756711137	rs12580434	0.872752	intron	GWAS	FinnGen_R12	Antihypertensive medication - note that there are other indications	4.6e-08	0.0298027
rs756711137	rs12582073	0.877069	intron	GWAS	FinnGen_R12	Endometriosis	2.47e-13	0.0900059
rs756711137	rs12582073	0.877069	intron	GWAS	FinnGen_R12	Endometriosis	2.47e-13	0.0900059
rs756711137	rs12582073	0.877069	intron	GWAS	Open_Targets_22.09	Educational attainment (MTAG) [MTAG]	4e-13	-0.0103
rs756711137	rs12582073	0.877069	intron	GWAS	Open_Targets_22.09	Educational attainment (MTAG) [MTAG]	4e-13	-0.0103
rs756711137	rs12582073	0.877069	intron	GWAS	Open_Targets_22.09	Educational attainment (years of education)	4e-12	-0.0106
rs756711137	rs12582073	0.877069	intron	GWAS	Open_Targets_22.09	Educational attainment (years of education)	4e-12	-0.0106
rs756711137	rs12582073	0.877069	intron	GWAS	Open_Targets_22.09	Educational attainment (years of education) [conditional-joint]	8e-12	-0.0108
rs756711137	rs12582073	0.877069	intron	GWAS	Open_Targets_22.09	Educational attainment (years of education) [conditional-joint]	8e-12	-0.0108
rs756711137	rs12582073	0.877069	intron	GWAS	FinnGen_R12	Endometriosis of ovary	8.73e-12	0.126636
rs756711137	rs12582073	0.877069	intron	GWAS	FinnGen_R12	Endometriosis of ovary	8.73e-12	0.126636
rs756711137	rs12582073	0.877069	intron	GWAS	FinnGen_R12	Endometriosis ASRM stages 3,4	1.03e-11	0.109627
rs756711137	rs12582073	0.877069	intron	GWAS	FinnGen_R12	Endometriosis ASRM stages 3,4	1.03e-11	0.109627
rs756711137	rs12582073	0.877069	intron	GWAS	FGR12_UKBB	Endometriosis	2e-11	0.0704
rs756711137	rs12582073	0.877069	intron	GWAS	FGR12_UKBB	Endometriosis	2e-11	0.0704
rs756711137	rs12582073	0.877069	intron	GWAS	FinnGen_MVP_UKBB_meta	Dorsalgia	3.09e-11	0.0224
rs756711137	rs12582073	0.877069	intron	GWAS	FinnGen_MVP_UKBB_meta	Dorsalgia	3.09e-11	0.0224
rs756711137	rs12582073	0.877069	intron	GWAS	Open_Targets_22.09	General cognitive ability	2e-10	-6.381
rs756711137	rs12582073	0.877069	intron	GWAS	Open_Targets_22.09	General cognitive ability	2e-10	-6.381
rs756711137	rs12582073	0.877069	intron	GWAS	FinnGen_R12	Hypertension	2.84e-10	0.0360919
rs756711137	rs12582073	0.877069	intron	GWAS	FinnGen_R12	Hypertension	2.84e-10	0.0360919
rs756711137	rs12582073	0.877069	intron	GWAS	FinnGen_R12	Endometriosis of pelvic peritoneum	3.75e-10	0.11798
rs756711137	rs12582073	0.877069	intron	GWAS	FinnGen_R12	Endometriosis of pelvic peritoneum	3.75e-10	0.11798
rs756711137	rs12582073	0.877069	intron	GWAS	FGR12_UKBB	Hypertension	4.17e-10	0.0271
rs756711137	rs12582073	0.877069	intron	GWAS	FGR12_UKBB	Hypertension	4.17e-10	0.0271
rs756711137	rs12582073	0.877069	intron	GWAS	Open_Targets_22.09	Urate levels	7e-10	0
rs756711137	rs12582073	0.877069	intron	GWAS	Open_Targets_22.09	Urate levels	7e-10	0
rs756711137	rs12582073	0.877069	intron	GWAS	Open_Targets_22.09	Gastroesophageal reflux disease	9.85e-10	0.0314843
rs756711137	rs12582073	0.877069	intron	GWAS	Open_Targets_22.09	Gastroesophageal reflux disease	9.85e-10	0.0314843
rs756711137	rs12582073	0.877069	intron	GWAS	FinnGen_MVP_UKBB_meta	Hypertension	1.15e-09	0.0197
rs756711137	rs12582073	0.877069	intron	GWAS	FinnGen_MVP_UKBB_meta	Hypertension	1.15e-09	0.0197
rs756711137	rs12582073	0.877069	intron	GWAS	Open_Targets_22.09	College or university degree | qualifications	1.18e-09	-0.0325014
rs756711137	rs12582073	0.877069	intron	GWAS	Open_Targets_22.09	College or university degree | qualifications	1.18e-09	-0.0325014
rs756711137	rs12582073	0.877069	intron	GWAS	Open_Targets_22.09	Sitting height	2.97e-09	-0.0546099
rs756711137	rs12582073	0.877069	intron	GWAS	Open_Targets_22.09	Sitting height	2.97e-09	-0.0546099
rs756711137	rs12582073	0.877069	intron	GWAS	FinnGen_MVP_UKBB_meta	Hypertension, essential	3.39e-09	0.0193
rs756711137	rs12582073	0.877069	intron	GWAS	FinnGen_MVP_UKBB_meta	Hypertension, essential	3.39e-09	0.0193
rs756711137	rs12582073	0.877069	intron	GWAS	FinnGen_R12	Hypertension, essential	3.43e-09	0.0355637
rs756711137	rs12582073	0.877069	intron	GWAS	FinnGen_R12	Hypertension, essential	3.43e-09	0.0355637
rs756711137	rs12582073	0.877069	intron	GWAS	FGR12_UKBB	Hypertension, essential	3.72e-09	0.0263
rs756711137	rs12582073	0.877069	intron	GWAS	FGR12_UKBB	Hypertension, essential	3.72e-09	0.0263
rs756711137	rs12582073	0.877069	intron	GWAS	Open_Targets_22.09	College or university degree | qualifications	9.48e-09	-0.0316205
rs756711137	rs12582073	0.877069	intron	GWAS	Open_Targets_22.09	College or university degree | qualifications	9.48e-09	-0.0316205
rs756711137	rs12582073	0.877069	intron	GWAS	Open_Targets_22.09	Intelligence (MTAG)	1e-08	-0.0216687
rs756711137	rs12582073	0.877069	intron	GWAS	Open_Targets_22.09	Intelligence (MTAG)	1e-08	-0.0216687
rs756711137	rs12582073	0.877069	intron	GWAS	Open_Targets_22.09	Sitting height	1.58e-08	-0.0537048
rs756711137	rs12582073	0.877069	intron	GWAS	Open_Targets_22.09	Sitting height	1.58e-08	-0.0537048
rs756711137	rs12582073	0.877069	intron	GWAS	FGR12_UKBB	Pain (limb, back, neck, head abdominally)	3.39e-08	0.0202
rs756711137	rs12582073	0.877069	intron	GWAS	FGR12_UKBB	Pain (limb, back, neck, head abdominally)	3.39e-08	0.0202
rs756711137	rs12582073	0.877069	intron	GWAS	FinnGen_R12	Antihypertensive medication - note that there are other indications	3.53e-08	0.0300738
rs756711137	rs12582073	0.877069	intron	GWAS	FinnGen_R12	Antihypertensive medication - note that there are other indications	3.53e-08	0.0300738
rs756711137	rs73057216	0.877225	intron	GWAS	FinnGen_R12	Endometriosis	1.57e-13	0.0907108
rs756711137	rs73057216	0.877225	intron	GWAS	Open_Targets_22.09	Educational attainment (MTAG) [MTAG]	4e-13	-0.0103
rs756711137	rs73057216	0.877225	intron	GWAS	Open_Targets_22.09	Educational attainment (years of education)	4e-12	-0.0106
rs756711137	rs73057216	0.877225	intron	GWAS	FinnGen_R12	Endometriosis of ovary	6.64e-12	0.127316
rs756711137	rs73057216	0.877225	intron	GWAS	FinnGen_R12	Endometriosis ASRM stages 3,4	7.68e-12	0.110262
rs756711137	rs73057216	0.877225	intron	GWAS	Open_Targets_22.09	Educational attainment (years of education) [conditional-joint]	8e-12	-0.0108
rs756711137	rs73057216	0.877225	intron	GWAS	FinnGen_MVP_UKBB_meta	Dorsalgia	1.07e-11	0.0228
rs756711137	rs73057216	0.877225	intron	GWAS	FGR12_UKBB	Endometriosis	1.58e-11	0.0709
rs756711137	rs73057216	0.877225	intron	GWAS	Open_Targets_22.09	General cognitive ability	2e-10	-6.381
rs756711137	rs73057216	0.877225	intron	GWAS	FinnGen_R12	Endometriosis of pelvic peritoneum	3.34e-10	0.118269
rs756711137	rs73057216	0.877225	intron	GWAS	FinnGen_R12	Hypertension	4.07e-10	0.0357583
rs756711137	rs73057216	0.877225	intron	GWAS	FGR12_UKBB	Hypertension	5.37e-10	0.0269
rs756711137	rs73057216	0.877225	intron	GWAS	Open_Targets_22.09	Urate levels	7e-10	0
rs756711137	rs73057216	0.877225	intron	GWAS	Open_Targets_22.09	Gastroesophageal reflux disease	9.85e-10	0.0314843
rs756711137	rs73057216	0.877225	intron	GWAS	Open_Targets_22.09	College or university degree | qualifications	1.18e-09	-0.0325014
rs756711137	rs73057216	0.877225	intron	GWAS	FinnGen_MVP_UKBB_meta	Hypertension	1.2e-09	0.0196
rs756711137	rs73057216	0.877225	intron	GWAS	Open_Targets_22.09	Sitting height	2.97e-09	-0.0546099
rs756711137	rs73057216	0.877225	intron	GWAS	FinnGen_MVP_UKBB_meta	Hypertension, essential	3.47e-09	0.0192
rs756711137	rs73057216	0.877225	intron	GWAS	FGR12_UKBB	Hypertension, essential	4.57e-09	0.0262
rs756711137	rs73057216	0.877225	intron	GWAS	FinnGen_R12	Hypertension, essential	4.75e-09	0.0352265
rs756711137	rs73057216	0.877225	intron	GWAS	Open_Targets_22.09	College or university degree | qualifications	9.42e-09	-0.0316246
rs756711137	rs73057216	0.877225	intron	GWAS	Open_Targets_22.09	Intelligence (MTAG)	1e-08	-0.0216687
rs756711137	rs73057216	0.877225	intron	GWAS	Open_Targets_22.09	Sitting height	1.66e-08	-0.0536279
rs756711137	rs73057216	0.877225	intron	GWAS	FGR12_UKBB	Pain (limb, back, neck, head abdominally)	2.69e-08	0.0204
rs756711137	rs73057216	0.877225	intron	GWAS	FinnGen_R12	Antihypertensive medication - note that there are other indications	4.15e-08	0.0299059
rs756711137	rs73057218	0.877906	intron	GWAS	FinnGen_R12	Endometriosis	1.63e-13	0.0906981
rs756711137	rs73057218	0.877906	intron	GWAS	Open_Targets_22.09	Educational attainment (MTAG) [MTAG]	4e-13	-0.0103
rs756711137	rs73057218	0.877906	intron	GWAS	Open_Targets_22.09	Educational attainment (years of education)	4e-12	-0.0106
rs756711137	rs73057218	0.877906	intron	GWAS	FinnGen_MVP_UKBB_meta	Dorsalgia	5.62e-12	0.0229
rs756711137	rs73057218	0.877906	intron	GWAS	Open_Targets_22.09	Educational attainment (years of education) [conditional-joint]	8e-12	-0.0108
rs756711137	rs73057218	0.877906	intron	GWAS	FinnGen_R12	Endometriosis of ovary	8.95e-12	0.126607
rs756711137	rs73057218	0.877906	intron	GWAS	FinnGen_R12	Endometriosis ASRM stages 3,4	1.21e-11	0.109282
rs756711137	rs73057218	0.877906	intron	GWAS	FGR12_UKBB	Endometriosis	1.26e-11	0.071
rs756711137	rs73057218	0.877906	intron	GWAS	Open_Targets_22.09	General cognitive ability	2e-10	-6.381
rs756711137	rs73057218	0.877906	intron	GWAS	FinnGen_R12	Endometriosis of pelvic peritoneum	3.5e-10	0.118188
rs756711137	rs73057218	0.877906	intron	GWAS	FinnGen_R12	Hypertension	4.4e-10	0.0357082
rs756711137	rs73057218	0.877906	intron	GWAS	FGR12_UKBB	Hypertension	5.37e-10	0.027
rs756711137	rs73057218	0.877906	intron	GWAS	Open_Targets_22.09	Urate levels	7e-10	0
rs756711137	rs73057218	0.877906	intron	GWAS	Open_Targets_22.09	Gastroesophageal reflux disease	9.85e-10	0.0314843
rs756711137	rs73057218	0.877906	intron	GWAS	FinnGen_MVP_UKBB_meta	Hypertension	1.02e-09	0.0197
rs756711137	rs73057218	0.877906	intron	GWAS	Open_Targets_22.09	College or university degree | qualifications	1.18e-09	-0.0325014
rs756711137	rs73057218	0.877906	intron	GWAS	Open_Targets_22.09	Sitting height	2.97e-09	-0.0546099
rs756711137	rs73057218	0.877906	intron	GWAS	FinnGen_MVP_UKBB_meta	Hypertension, essential	3.39e-09	0.0191
rs756711137	rs73057218	0.877906	intron	GWAS	FGR12_UKBB	Hypertension, essential	4.37e-09	0.0262
rs756711137	rs73057218	0.877906	intron	GWAS	FinnGen_R12	Hypertension, essential	4.85e-09	0.0352231
rs756711137	rs73057218	0.877906	intron	GWAS	Open_Targets_22.09	College or university degree | qualifications	9.16e-09	-0.0316473
rs756711137	rs73057218	0.877906	intron	GWAS	Open_Targets_22.09	Intelligence (MTAG)	1e-08	-0.0216687
rs756711137	rs73057218	0.877906	intron	GWAS	Open_Targets_22.09	Sitting height	1.58e-08	-0.0536992
rs756711137	rs73057218	0.877906	intron	GWAS	FGR12_UKBB	Pain (limb, back, neck, head abdominally)	3.02e-08	0.0203
rs756711137	rs73057218	0.877906	intron	GWAS	FinnGen_R12	Antihypertensive medication - note that there are other indications	3.27e-08	0.0301496
rs756711137	rs11056429	0.877128	intron	GWAS	FinnGen_R12	Endometriosis	1.57e-13	0.0907138
rs756711137	rs11056429	0.877128	intron	GWAS	Open_Targets_22.09	Educational attainment (MTAG) [MTAG]	4e-13	-0.0103
rs756711137	rs11056429	0.877128	intron	GWAS	Open_Targets_22.09	Educational attainment (years of education)	4e-12	-0.0106
rs756711137	rs11056429	0.877128	intron	GWAS	FinnGen_R12	Endometriosis of ovary	6.62e-12	0.127321
rs756711137	rs11056429	0.877128	intron	GWAS	FinnGen_R12	Endometriosis ASRM stages 3,4	7.67e-12	0.110265
rs756711137	rs11056429	0.877128	intron	GWAS	Open_Targets_22.09	Educational attainment (years of education) [conditional-joint]	8e-12	-0.0108
rs756711137	rs11056429	0.877128	intron	GWAS	FGR12_UKBB	Endometriosis	1.58e-11	0.071
rs756711137	rs11056429	0.877128	intron	GWAS	FinnGen_MVP_UKBB_meta	Dorsalgia	2.75e-11	0.0224
rs756711137	rs11056429	0.877128	intron	GWAS	Open_Targets_22.09	General cognitive ability	2e-10	-6.381
rs756711137	rs11056429	0.877128	intron	GWAS	FinnGen_R12	Endometriosis of pelvic peritoneum	3.34e-10	0.118271
rs756711137	rs11056429	0.877128	intron	GWAS	FinnGen_R12	Hypertension	4.06e-10	0.0357604
rs756711137	rs11056429	0.877128	intron	GWAS	FGR12_UKBB	Hypertension	5.37e-10	0.0269
rs756711137	rs11056429	0.877128	intron	GWAS	Open_Targets_22.09	Urate levels	7e-10	0
rs756711137	rs11056429	0.877128	intron	GWAS	Open_Targets_22.09	Gastroesophageal reflux disease	9.85e-10	0.0314843
rs756711137	rs11056429	0.877128	intron	GWAS	Open_Targets_22.09	College or university degree | qualifications	1.18e-09	-0.0325014
rs756711137	rs11056429	0.877128	intron	GWAS	FinnGen_MVP_UKBB_meta	Hypertension	1.29e-09	0.0196
rs756711137	rs11056429	0.877128	intron	GWAS	Open_Targets_22.09	Sitting height	2.97e-09	-0.0546099
rs756711137	rs11056429	0.877128	intron	GWAS	FinnGen_MVP_UKBB_meta	Hypertension, essential	3.89e-09	0.0191
rs756711137	rs11056429	0.877128	intron	GWAS	FGR12_UKBB	Hypertension, essential	4.68e-09	0.0262
rs756711137	rs11056429	0.877128	intron	GWAS	FinnGen_R12	Hypertension, essential	4.74e-09	0.0352273
rs756711137	rs11056429	0.877128	intron	GWAS	Open_Targets_22.09	College or university degree | qualifications	9.51e-09	-0.0316163
rs756711137	rs11056429	0.877128	intron	GWAS	Open_Targets_22.09	Intelligence (MTAG)	1e-08	-0.0216687
rs756711137	rs11056429	0.877128	intron	GWAS	Open_Targets_22.09	Gastroesophageal reflux disease	1.4e-08	0.0301263
rs756711137	rs11056429	0.877128	intron	GWAS	Open_Targets_22.09	Sitting height	1.64e-08	-0.0536417
rs756711137	rs11056429	0.877128	intron	GWAS	FGR12_UKBB	Pain (limb, back, neck, head abdominally)	2.69e-08	0.0204
rs756711137	rs11056429	0.877128	intron	GWAS	FinnGen_R12	Antihypertensive medication - note that there are other indications	4.1e-08	0.0299169
rs756711137	rs73057219	0.877128	5 prime UTR	GWAS	FinnGen_R12	Endometriosis	1.57e-13	0.0907093
rs756711137	rs73057219	0.877128	5 prime UTR	GWAS	Open_Targets_22.09	Educational attainment (MTAG) [MTAG]	4e-13	-0.0103
rs756711137	rs73057219	0.877128	5 prime UTR	GWAS	Open_Targets_22.09	Educational attainment (years of education)	4e-12	-0.0106
rs756711137	rs73057219	0.877128	5 prime UTR	GWAS	FinnGen_R12	Endometriosis of ovary	6.64e-12	0.127316
rs756711137	rs73057219	0.877128	5 prime UTR	GWAS	FinnGen_R12	Endometriosis ASRM stages 3,4	7.68e-12	0.110263
rs756711137	rs73057219	0.877128	5 prime UTR	GWAS	Open_Targets_22.09	Educational attainment (years of education) [conditional-joint]	8e-12	-0.0108
rs756711137	rs73057219	0.877128	5 prime UTR	GWAS	FGR12_UKBB	Endometriosis	1.58e-11	0.0709
rs756711137	rs73057219	0.877128	5 prime UTR	GWAS	FinnGen_MVP_UKBB_meta	Dorsalgia	2.75e-11	0.0224
rs756711137	rs73057219	0.877128	5 prime UTR	GWAS	Open_Targets_22.09	General cognitive ability	2e-10	-6.381
rs756711137	rs73057219	0.877128	5 prime UTR	GWAS	FinnGen_R12	Endometriosis of pelvic peritoneum	3.34e-10	0.118265
rs756711137	rs73057219	0.877128	5 prime UTR	GWAS	FinnGen_R12	Hypertension	4.06e-10	0.0357595
rs756711137	rs73057219	0.877128	5 prime UTR	GWAS	FGR12_UKBB	Hypertension	5.13e-10	0.027
rs756711137	rs73057219	0.877128	5 prime UTR	GWAS	Open_Targets_22.09	Urate levels	7e-10	0
rs756711137	rs73057219	0.877128	5 prime UTR	GWAS	Open_Targets_22.09	Gastroesophageal reflux disease	9.85e-10	0.0314843
rs756711137	rs73057219	0.877128	5 prime UTR	GWAS	Open_Targets_22.09	College or university degree | qualifications	1.18e-09	-0.0325014
rs756711137	rs73057219	0.877128	5 prime UTR	GWAS	FinnGen_MVP_UKBB_meta	Hypertension	1.32e-09	0.0196
rs756711137	rs73057219	0.877128	5 prime UTR	GWAS	Open_Targets_22.09	Sitting height	2.97e-09	-0.0546099
rs756711137	rs73057219	0.877128	5 prime UTR	GWAS	FinnGen_MVP_UKBB_meta	Hypertension, essential	4.47e-09	0.019
rs756711137	rs73057219	0.877128	5 prime UTR	GWAS	FGR12_UKBB	Hypertension, essential	4.47e-09	0.0262
rs756711137	rs73057219	0.877128	5 prime UTR	GWAS	FinnGen_R12	Hypertension, essential	4.74e-09	0.0352278
rs756711137	rs73057219	0.877128	5 prime UTR	GWAS	Open_Targets_22.09	College or university degree | qualifications	9.42e-09	-0.0316256
rs756711137	rs73057219	0.877128	5 prime UTR	GWAS	Open_Targets_22.09	Intelligence (MTAG)	1e-08	-0.0216687
rs756711137	rs73057219	0.877128	5 prime UTR	GWAS	Open_Targets_22.09	Sitting height	1.69e-08	-0.0535938
rs756711137	rs73057219	0.877128	5 prime UTR	GWAS	FGR12_UKBB	Pain (limb, back, neck, head abdominally)	2.69e-08	0.0204
rs756711137	rs73057219	0.877128	5 prime UTR	GWAS	FinnGen_R12	Antihypertensive medication - note that there are other indications	4.15e-08	0.0299062
rs756711137	rs56354312	0.877128	intron	GWAS	FinnGen_R12	Endometriosis	1.57e-13	0.0907086
rs756711137	rs56354312	0.877128	intron	GWAS	Open_Targets_22.09	Educational attainment (MTAG) [MTAG]	4e-13	-0.0103
rs756711137	rs56354312	0.877128	intron	GWAS	Open_Targets_22.09	Educational attainment (years of education)	4e-12	-0.0106
rs756711137	rs56354312	0.877128	intron	GWAS	FinnGen_R12	Endometriosis of ovary	6.64e-12	0.127316
rs756711137	rs56354312	0.877128	intron	GWAS	FinnGen_R12	Endometriosis ASRM stages 3,4	7.68e-12	0.110263
rs756711137	rs56354312	0.877128	intron	GWAS	Open_Targets_22.09	Educational attainment (years of education) [conditional-joint]	8e-12	-0.0108
rs756711137	rs56354312	0.877128	intron	GWAS	FGR12_UKBB	Endometriosis	1.58e-11	0.071
rs756711137	rs56354312	0.877128	intron	GWAS	FinnGen_MVP_UKBB_meta	Dorsalgia	4.07e-11	0.0221
rs756711137	rs56354312	0.877128	intron	GWAS	Open_Targets_22.09	General cognitive ability	2e-10	-6.381
rs756711137	rs56354312	0.877128	intron	GWAS	FinnGen_R12	Endometriosis of pelvic peritoneum	3.35e-10	0.118262
rs756711137	rs56354312	0.877128	intron	GWAS	FinnGen_R12	Hypertension	4.06e-10	0.0357604
rs756711137	rs56354312	0.877128	intron	GWAS	FGR12_UKBB	Hypertension	5.37e-10	0.0269
rs756711137	rs56354312	0.877128	intron	GWAS	Open_Targets_22.09	Urate levels	7e-10	0
rs756711137	rs56354312	0.877128	intron	GWAS	Open_Targets_22.09	Gastroesophageal reflux disease	9.85e-10	0.0314843
rs756711137	rs56354312	0.877128	intron	GWAS	Open_Targets_22.09	College or university degree | qualifications	1.18e-09	-0.0325014
rs756711137	rs56354312	0.877128	intron	GWAS	FinnGen_MVP_UKBB_meta	Hypertension	1.35e-09	0.0196
rs756711137	rs56354312	0.877128	intron	GWAS	Open_Targets_22.09	Sitting height	2.97e-09	-0.0546099
rs756711137	rs56354312	0.877128	intron	GWAS	FinnGen_MVP_UKBB_meta	Hypertension, essential	4.68e-09	0.019
rs756711137	rs56354312	0.877128	intron	GWAS	FGR12_UKBB	Hypertension, essential	4.68e-09	0.0262
rs756711137	rs56354312	0.877128	intron	GWAS	FinnGen_R12	Hypertension, essential	4.74e-09	0.0352287
rs756711137	rs56354312	0.877128	intron	GWAS	Open_Targets_22.09	College or university degree | qualifications	9.52e-09	-0.0316163
rs756711137	rs56354312	0.877128	intron	GWAS	Open_Targets_22.09	Intelligence (MTAG)	1e-08	-0.0216687
rs756711137	rs56354312	0.877128	intron	GWAS	Open_Targets_22.09	Sitting height	1.6e-08	-0.0536895
rs756711137	rs56354312	0.877128	intron	GWAS	FGR12_UKBB	Pain (limb, back, neck, head abdominally)	2.75e-08	0.0204
rs756711137	rs56354312	0.877128	intron	GWAS	FinnGen_R12	Antihypertensive medication - note that there are other indications	4.15e-08	0.0299062
rs756711137	rs7304487	0.871882	intron	GWAS	Open_Targets_22.09	Educational attainment (MTAG) [MTAG]	4e-13	-0.0103
rs756711137	rs7304487	0.871882	intron	GWAS	FinnGen_R12	Endometriosis	2.49e-12	0.0852554
rs756711137	rs7304487	0.871882	intron	GWAS	Open_Targets_22.09	Educational attainment (years of education)	4e-12	-0.0106
rs756711137	rs7304487	0.871882	intron	GWAS	Open_Targets_22.09	Educational attainment (years of education) [conditional-joint]	8e-12	-0.0108
rs756711137	rs7304487	0.871882	intron	GWAS	FinnGen_MVP_UKBB_meta	Dorsalgia	3.02e-11	0.022
rs756711137	rs7304487	0.871882	intron	GWAS	FinnGen_R12	Endometriosis ASRM stages 3,4	5.61e-11	0.104638
rs756711137	rs7304487	0.871882	intron	GWAS	FGR12_UKBB	Endometriosis	7.94e-11	0.0677
rs756711137	rs7304487	0.871882	intron	GWAS	FinnGen_R12	Endometriosis of ovary	9.07e-11	0.119143
rs756711137	rs7304487	0.871882	intron	GWAS	Open_Targets_22.09	General cognitive ability	2e-10	-6.381
rs756711137	rs7304487	0.871882	intron	GWAS	Open_Targets_22.09	Urate levels	7e-10	0
rs756711137	rs7304487	0.871882	intron	GWAS	FinnGen_R12	Endometriosis of pelvic peritoneum	8.14e-10	0.114546
rs756711137	rs7304487	0.871882	intron	GWAS	Open_Targets_22.09	Gastroesophageal reflux disease	9.85e-10	0.0314843
rs756711137	rs7304487	0.871882	intron	GWAS	Open_Targets_22.09	College or university degree | qualifications	1.18e-09	-0.0325014
rs756711137	rs7304487	0.871882	intron	GWAS	FinnGen_MVP_UKBB_meta	Hypertension	1.26e-09	0.0198
rs756711137	rs7304487	0.871882	intron	GWAS	FinnGen_R12	Hypertension	1.27e-09	0.0343626
rs756711137	rs7304487	0.871882	intron	GWAS	FGR12_UKBB	Hypertension	1.45e-09	0.026
rs756711137	rs7304487	0.871882	intron	GWAS	Open_Targets_22.09	Sitting height	2.97e-09	-0.0546099
rs756711137	rs7304487	0.871882	intron	GWAS	FinnGen_MVP_UKBB_meta	Hypertension, essential	4.79e-09	0.0191
rs756711137	rs7304487	0.871882	intron	GWAS	Open_Targets_22.09	Intelligence (MTAG)	1e-08	-0.0216687
rs756711137	rs7304487	0.871882	intron	GWAS	FGR12_UKBB	Hypertension, essential	1.02e-08	0.0254
rs756711137	rs7304487	0.871882	intron	GWAS	FinnGen_R12	Hypertension, essential	1.19e-08	0.0339356
rs756711137	rs7304487	0.871882	intron	GWAS	Open_Targets_22.09	College or university degree | qualifications	1.22e-08	-0.0312201
rs756711137	rs7304487	0.871882	intron	GWAS	Open_Targets_22.09	Sitting height	1.3e-08	-0.053742
rs756711137	rs7304487	0.871882	intron	GWAS	Open_Targets_22.09	Gastroesophageal reflux disease	3.27e-08	0.0292073
rs756711137	rs7304487	0.871882	intron	GWAS	FGR12_UKBB	Pain (limb, back, neck, head abdominally)	3.89e-08	0.02
rs756711137	rs73057222	0.885538	intron	GWAS	FinnGen_R12	Endometriosis	1.82e-13	0.0904741
rs756711137	rs73057222	0.885538	intron	GWAS	FinnGen_R12	Endometriosis	1.82e-13	0.0904741
rs756711137	rs73057222	0.885538	intron	GWAS	Open_Targets_22.09	Educational attainment (MTAG) [MTAG]	4e-13	-0.0103
rs756711137	rs73057222	0.885538	intron	GWAS	Open_Targets_22.09	Educational attainment (MTAG) [MTAG]	4e-13	-0.0103
rs756711137	rs73057222	0.885538	intron	GWAS	Open_Targets_22.09	Educational attainment (years of education)	4e-12	-0.0106
rs756711137	rs73057222	0.885538	intron	GWAS	Open_Targets_22.09	Educational attainment (years of education)	4e-12	-0.0106
rs756711137	rs73057222	0.885538	intron	GWAS	FinnGen_R12	Endometriosis of ovary	7.34e-12	0.127054
rs756711137	rs73057222	0.885538	intron	GWAS	FinnGen_R12	Endometriosis of ovary	7.34e-12	0.127054
rs756711137	rs73057222	0.885538	intron	GWAS	Open_Targets_22.09	Educational attainment (years of education) [conditional-joint]	8e-12	-0.0108
rs756711137	rs73057222	0.885538	intron	GWAS	Open_Targets_22.09	Educational attainment (years of education) [conditional-joint]	8e-12	-0.0108
rs756711137	rs73057222	0.885538	intron	GWAS	FinnGen_R12	Endometriosis ASRM stages 3,4	8.16e-12	0.110128
rs756711137	rs73057222	0.885538	intron	GWAS	FinnGen_R12	Endometriosis ASRM stages 3,4	8.16e-12	0.110128
rs756711137	rs73057222	0.885538	intron	GWAS	FinnGen_MVP_UKBB_meta	Dorsalgia	8.71e-12	0.0229
rs756711137	rs73057222	0.885538	intron	GWAS	FinnGen_MVP_UKBB_meta	Dorsalgia	8.71e-12	0.0229
rs756711137	rs73057222	0.885538	intron	GWAS	FGR12_UKBB	Endometriosis	1.26e-11	0.071
rs756711137	rs73057222	0.885538	intron	GWAS	FGR12_UKBB	Endometriosis	1.26e-11	0.071
rs756711137	rs73057222	0.885538	intron	GWAS	Open_Targets_22.09	General cognitive ability	2e-10	-6.381
rs756711137	rs73057222	0.885538	intron	GWAS	Open_Targets_22.09	General cognitive ability	2e-10	-6.381
rs756711137	rs73057222	0.885538	intron	GWAS	FinnGen_R12	Endometriosis of pelvic peritoneum	3.48e-10	0.118147
rs756711137	rs73057222	0.885538	intron	GWAS	FinnGen_R12	Endometriosis of pelvic peritoneum	3.48e-10	0.118147
rs756711137	rs73057222	0.885538	intron	GWAS	FinnGen_R12	Hypertension	4e-10	0.0357735
rs756711137	rs73057222	0.885538	intron	GWAS	FinnGen_R12	Hypertension	4e-10	0.0357735
rs756711137	rs73057222	0.885538	intron	GWAS	Open_Targets_22.09	Urate levels	7e-10	0
rs756711137	rs73057222	0.885538	intron	GWAS	Open_Targets_22.09	Urate levels	7e-10	0
rs756711137	rs73057222	0.885538	intron	GWAS	FGR12_UKBB	Hypertension	7.76e-10	0.0267
rs756711137	rs73057222	0.885538	intron	GWAS	FGR12_UKBB	Hypertension	7.76e-10	0.0267
rs756711137	rs73057222	0.885538	intron	GWAS	Open_Targets_22.09	Gastroesophageal reflux disease	9.85e-10	0.0314843
rs756711137	rs73057222	0.885538	intron	GWAS	Open_Targets_22.09	Gastroesophageal reflux disease	9.85e-10	0.0314843
rs756711137	rs73057222	0.885538	intron	GWAS	Open_Targets_22.09	College or university degree | qualifications	1.18e-09	-0.0325014
rs756711137	rs73057222	0.885538	intron	GWAS	Open_Targets_22.09	College or university degree | qualifications	1.18e-09	-0.0325014
rs756711137	rs73057222	0.885538	intron	GWAS	FinnGen_MVP_UKBB_meta	Hypertension	1.7e-09	0.0196
rs756711137	rs73057222	0.885538	intron	GWAS	FinnGen_MVP_UKBB_meta	Hypertension	1.7e-09	0.0196
rs756711137	rs73057222	0.885538	intron	GWAS	Open_Targets_22.09	Sitting height	2.97e-09	-0.0546099
rs756711137	rs73057222	0.885538	intron	GWAS	Open_Targets_22.09	Sitting height	2.97e-09	-0.0546099
rs756711137	rs73057222	0.885538	intron	GWAS	FinnGen_R12	Hypertension, essential	4.71e-09	0.0352353
rs756711137	rs73057222	0.885538	intron	GWAS	FinnGen_R12	Hypertension, essential	4.71e-09	0.0352353
rs756711137	rs73057222	0.885538	intron	GWAS	FinnGen_MVP_UKBB_meta	Hypertension, essential	5.13e-09	0.0191
rs756711137	rs73057222	0.885538	intron	GWAS	FinnGen_MVP_UKBB_meta	Hypertension, essential	5.13e-09	0.0191
rs756711137	rs73057222	0.885538	intron	GWAS	FGR12_UKBB	Hypertension, essential	6.61e-09	0.0259
rs756711137	rs73057222	0.885538	intron	GWAS	FGR12_UKBB	Hypertension, essential	6.61e-09	0.0259
rs756711137	rs73057222	0.885538	intron	GWAS	Open_Targets_22.09	Intelligence (MTAG)	1e-08	-0.0216687
rs756711137	rs73057222	0.885538	intron	GWAS	Open_Targets_22.09	Intelligence (MTAG)	1e-08	-0.0216687
rs756711137	rs73057222	0.885538	intron	GWAS	Open_Targets_22.09	College or university degree | qualifications	1.37e-08	-0.0312178
rs756711137	rs73057222	0.885538	intron	GWAS	Open_Targets_22.09	College or university degree | qualifications	1.37e-08	-0.0312178
rs756711137	rs73057222	0.885538	intron	GWAS	Open_Targets_22.09	Sitting height	1.47e-08	-0.053721
rs756711137	rs73057222	0.885538	intron	GWAS	Open_Targets_22.09	Sitting height	1.47e-08	-0.053721
rs756711137	rs73057222	0.885538	intron	GWAS	FGR12_UKBB	Pain (limb, back, neck, head abdominally)	3.16e-08	0.0203
rs756711137	rs73057222	0.885538	intron	GWAS	FGR12_UKBB	Pain (limb, back, neck, head abdominally)	3.16e-08	0.0203
rs756711137	rs73057222	0.885538	intron	GWAS	FinnGen_R12	Antihypertensive medication - note that there are other indications	3.88e-08	0.0299715
rs756711137	rs73057222	0.885538	intron	GWAS	FinnGen_R12	Antihypertensive medication - note that there are other indications	3.88e-08	0.0299715
rs756711137	rs113575405	0.885564	intron	GWAS	FinnGen_R12	Endometriosis	1.58e-13	0.090703
rs756711137	rs113575405	0.885564	intron	GWAS	Open_Targets_22.09	Educational attainment (MTAG) [MTAG]	4e-13	-0.0103
rs756711137	rs113575405	0.885564	intron	GWAS	Open_Targets_22.09	Educational attainment (years of education)	4e-12	-0.0106
rs756711137	rs113575405	0.885564	intron	GWAS	FinnGen_R12	Endometriosis of ovary	6.63e-12	0.127318
rs756711137	rs113575405	0.885564	intron	GWAS	FinnGen_MVP_UKBB_meta	Dorsalgia	7.24e-12	0.023
rs756711137	rs113575405	0.885564	intron	GWAS	FinnGen_R12	Endometriosis ASRM stages 3,4	7.68e-12	0.110265
rs756711137	rs113575405	0.885564	intron	GWAS	Open_Targets_22.09	Educational attainment (years of education) [conditional-joint]	8e-12	-0.0108
rs756711137	rs113575405	0.885564	intron	GWAS	FGR12_UKBB	Endometriosis	1.26e-11	0.0712
rs756711137	rs113575405	0.885564	intron	GWAS	Open_Targets_22.09	General cognitive ability	2e-10	-6.381
rs756711137	rs113575405	0.885564	intron	GWAS	FinnGen_R12	Endometriosis of pelvic peritoneum	3.37e-10	0.118247
rs756711137	rs113575405	0.885564	intron	GWAS	FinnGen_R12	Hypertension	4.03e-10	0.0357676
rs756711137	rs113575405	0.885564	intron	GWAS	Open_Targets_22.09	Urate levels	7e-10	0
rs756711137	rs113575405	0.885564	intron	GWAS	FGR12_UKBB	Hypertension	7.41e-10	0.0267
rs756711137	rs113575405	0.885564	intron	GWAS	Open_Targets_22.09	Gastroesophageal reflux disease	9.85e-10	0.0314843
rs756711137	rs113575405	0.885564	intron	GWAS	Open_Targets_22.09	College or university degree | qualifications	1.18e-09	-0.0325014
rs756711137	rs113575405	0.885564	intron	GWAS	FinnGen_MVP_UKBB_meta	Hypertension	1.74e-09	0.0196
rs756711137	rs113575405	0.885564	intron	GWAS	Open_Targets_22.09	Sitting height	2.97e-09	-0.0546099
rs756711137	rs113575405	0.885564	intron	GWAS	FinnGen_R12	Hypertension, essential	4.7e-09	0.0352366
rs756711137	rs113575405	0.885564	intron	GWAS	FinnGen_MVP_UKBB_meta	Hypertension, essential	5.13e-09	0.0191
rs756711137	rs113575405	0.885564	intron	GWAS	FGR12_UKBB	Hypertension, essential	6.46e-09	0.0259
rs756711137	rs113575405	0.885564	intron	GWAS	Open_Targets_22.09	Intelligence (MTAG)	1e-08	-0.0216687
rs756711137	rs113575405	0.885564	intron	GWAS	Open_Targets_22.09	College or university degree | qualifications	1.38e-08	-0.0312053
rs756711137	rs113575405	0.885564	intron	GWAS	Open_Targets_22.09	Sitting height	1.51e-08	-0.0536808
rs756711137	rs113575405	0.885564	intron	GWAS	FGR12_UKBB	Pain (limb, back, neck, head abdominally)	3.16e-08	0.0203
rs756711137	rs113575405	0.885564	intron	GWAS	FinnGen_R12	Antihypertensive medication - note that there are other indications	4.14e-08	0.0299073
rs756711137	rs13313237	0.884852	intron	GWAS	FinnGen_R12	Endometriosis	1.58e-13	0.0907022
rs756711137	rs13313237	0.884852	intron	GWAS	Open_Targets_22.09	Educational attainment (MTAG) [MTAG]	4e-13	-0.0103
rs756711137	rs13313237	0.884852	intron	GWAS	Open_Targets_22.09	Educational attainment (years of education)	4e-12	-0.0106
rs756711137	rs13313237	0.884852	intron	GWAS	FinnGen_R12	Endometriosis of ovary	6.63e-12	0.127318
rs756711137	rs13313237	0.884852	intron	GWAS	FinnGen_R12	Endometriosis ASRM stages 3,4	7.68e-12	0.110265
rs756711137	rs13313237	0.884852	intron	GWAS	Open_Targets_22.09	Educational attainment (years of education) [conditional-joint]	8e-12	-0.0108
rs756711137	rs13313237	0.884852	intron	GWAS	FGR12_UKBB	Endometriosis	1.26e-11	0.0711
rs756711137	rs13313237	0.884852	intron	GWAS	FinnGen_MVP_UKBB_meta	Dorsalgia	3.09e-11	0.0226
rs756711137	rs13313237	0.884852	intron	GWAS	Open_Targets_22.09	General cognitive ability	2e-10	-6.381
rs756711137	rs13313237	0.884852	intron	GWAS	FinnGen_R12	Endometriosis of pelvic peritoneum	3.37e-10	0.118244
rs756711137	rs13313237	0.884852	intron	GWAS	FinnGen_R12	Hypertension	4.03e-10	0.0357679
rs756711137	rs13313237	0.884852	intron	GWAS	Open_Targets_22.09	Urate levels	7e-10	0
rs756711137	rs13313237	0.884852	intron	GWAS	FGR12_UKBB	Hypertension	8.13e-10	0.0266
rs756711137	rs13313237	0.884852	intron	GWAS	Open_Targets_22.09	Gastroesophageal reflux disease	9.85e-10	0.0314843
rs756711137	rs13313237	0.884852	intron	GWAS	Open_Targets_22.09	College or university degree | qualifications	1.18e-09	-0.0325014
rs756711137	rs13313237	0.884852	intron	GWAS	FinnGen_MVP_UKBB_meta	Hypertension	2.24e-09	0.0195
rs756711137	rs13313237	0.884852	intron	GWAS	Open_Targets_22.09	Sitting height	2.97e-09	-0.0546099
rs756711137	rs13313237	0.884852	intron	GWAS	FinnGen_R12	Hypertension, essential	4.7e-09	0.0352369
rs756711137	rs13313237	0.884852	intron	GWAS	FinnGen_MVP_UKBB_meta	Hypertension, essential	6.92e-09	0.019
rs756711137	rs13313237	0.884852	intron	GWAS	FGR12_UKBB	Hypertension, essential	6.92e-09	0.0258
rs756711137	rs13313237	0.884852	intron	GWAS	Open_Targets_22.09	Intelligence (MTAG)	1e-08	-0.0216687
rs756711137	rs13313237	0.884852	intron	GWAS	Open_Targets_22.09	College or university degree | qualifications	1.37e-08	-0.0312196
rs756711137	rs13313237	0.884852	intron	GWAS	Open_Targets_22.09	Sitting height	1.49e-08	-0.053707
rs756711137	rs13313237	0.884852	intron	GWAS	Open_Targets_22.09	Gastroesophageal reflux disease	1.71e-08	0.0298932
rs756711137	rs13313237	0.884852	intron	GWAS	FGR12_UKBB	Pain (limb, back, neck, head abdominally)	3.31e-08	0.0202
rs756711137	rs13313237	0.884852	intron	GWAS	FinnGen_R12	Antihypertensive medication - note that there are other indications	4.14e-08	0.0299077
rs756711137	rs73057225	0.885053	intron	GWAS	Open_Targets_22.09	Educational attainment (MTAG) [MTAG]	4e-13	-0.0103
rs756711137	rs73057225	0.885053	intron	GWAS	Open_Targets_22.09	Educational attainment (MTAG) [MTAG]	4e-13	-0.0103
rs756711137	rs73057225	0.885053	intron	GWAS	Open_Targets_22.09	Educational attainment (years of education)	4e-12	-0.0106
rs756711137	rs73057225	0.885053	intron	GWAS	Open_Targets_22.09	Educational attainment (years of education)	4e-12	-0.0106
rs756711137	rs73057225	0.885053	intron	GWAS	Open_Targets_22.09	Educational attainment (years of education) [conditional-joint]	8e-12	-0.0108
rs756711137	rs73057225	0.885053	intron	GWAS	Open_Targets_22.09	Educational attainment (years of education) [conditional-joint]	8e-12	-0.0108
rs756711137	rs73057225	0.885053	intron	GWAS	Open_Targets_22.09	General cognitive ability	2e-10	-6.381
rs756711137	rs73057225	0.885053	intron	GWAS	Open_Targets_22.09	General cognitive ability	2e-10	-6.381
rs756711137	rs73057225	0.885053	intron	GWAS	Open_Targets_22.09	Urate levels	7e-10	0
rs756711137	rs73057225	0.885053	intron	GWAS	Open_Targets_22.09	Urate levels	7e-10	0
rs756711137	rs73057225	0.885053	intron	GWAS	Open_Targets_22.09	Gastroesophageal reflux disease	9.85e-10	0.0314843
rs756711137	rs73057225	0.885053	intron	GWAS	Open_Targets_22.09	Gastroesophageal reflux disease	9.85e-10	0.0314843
rs756711137	rs73057225	0.885053	intron	GWAS	Open_Targets_22.09	College or university degree | qualifications	1.18e-09	-0.0325014
rs756711137	rs73057225	0.885053	intron	GWAS	Open_Targets_22.09	College or university degree | qualifications	1.18e-09	-0.0325014
rs756711137	rs73057225	0.885053	intron	GWAS	Open_Targets_22.09	Sitting height	2.97e-09	-0.0546099
rs756711137	rs73057225	0.885053	intron	GWAS	Open_Targets_22.09	Sitting height	2.97e-09	-0.0546099
rs756711137	rs73057225	0.885053	intron	GWAS	Open_Targets_22.09	Intelligence (MTAG)	1e-08	-0.0216687
rs756711137	rs73057225	0.885053	intron	GWAS	Open_Targets_22.09	Intelligence (MTAG)	1e-08	-0.0216687
rs756711137	rs73057225	0.885053	intron	GWAS	Open_Targets_22.09	College or university degree | qualifications	1.83e-08	-0.0309832
rs756711137	rs73057225	0.885053	intron	GWAS	Open_Targets_22.09	College or university degree | qualifications	1.83e-08	-0.0309832
rs756711137	rs73057225	0.885053	intron	GWAS	Open_Targets_22.09	Sitting height	2.1e-08	-0.0532159
rs756711137	rs73057225	0.885053	intron	GWAS	Open_Targets_22.09	Sitting height	2.1e-08	-0.0532159
rs756711137	rs11833467	0.880233	intron	GWAS	FinnGen_R12	Endometriosis	1.41e-13	0.0909018
rs756711137	rs11833467	0.880233	intron	GWAS	Open_Targets_22.09	Educational attainment (MTAG) [MTAG]	4e-13	-0.0103
rs756711137	rs11833467	0.880233	intron	GWAS	Open_Targets_22.09	Educational attainment (years of education)	4e-12	-0.0106
rs756711137	rs11833467	0.880233	intron	GWAS	FinnGen_R12	Endometriosis of ovary	5.05e-12	0.128045
rs756711137	rs11833467	0.880233	intron	GWAS	FinnGen_R12	Endometriosis ASRM stages 3,4	6.03e-12	0.110826
rs756711137	rs11833467	0.880233	intron	GWAS	FinnGen_MVP_UKBB_meta	Dorsalgia	6.92e-12	0.023
rs756711137	rs11833467	0.880233	intron	GWAS	Open_Targets_22.09	Educational attainment (years of education) [conditional-joint]	8e-12	-0.0108
rs756711137	rs11833467	0.880233	intron	GWAS	FGR12_UKBB	Endometriosis	1.58e-11	0.0708
rs756711137	rs11833467	0.880233	intron	GWAS	Open_Targets_22.09	General cognitive ability	2e-10	-6.381
rs756711137	rs11833467	0.880233	intron	GWAS	FinnGen_R12	Endometriosis of pelvic peritoneum	2.85e-10	0.118743
rs756711137	rs11833467	0.880233	intron	GWAS	FinnGen_R12	Hypertension	3.91e-10	0.0357971
rs756711137	rs11833467	0.880233	intron	GWAS	Open_Targets_22.09	Urate levels	7e-10	0
rs756711137	rs11833467	0.880233	intron	GWAS	FGR12_UKBB	Hypertension	7.24e-10	0.0267
rs756711137	rs11833467	0.880233	intron	GWAS	Open_Targets_22.09	Gastroesophageal reflux disease	9.85e-10	0.0314843
rs756711137	rs11833467	0.880233	intron	GWAS	Open_Targets_22.09	College or university degree | qualifications	1.18e-09	-0.0325014
rs756711137	rs11833467	0.880233	intron	GWAS	FinnGen_MVP_UKBB_meta	Hypertension	1.62e-09	0.0197
rs756711137	rs11833467	0.880233	intron	GWAS	Open_Targets_22.09	Sitting height	2.97e-09	-0.0546099
rs756711137	rs11833467	0.880233	intron	GWAS	FinnGen_R12	Hypertension, essential	4.5e-09	0.0352833
rs756711137	rs11833467	0.880233	intron	GWAS	FinnGen_MVP_UKBB_meta	Hypertension, essential	5.5e-09	0.019
rs756711137	rs11833467	0.880233	intron	GWAS	FGR12_UKBB	Hypertension, essential	6.17e-09	0.0259
rs756711137	rs11833467	0.880233	intron	GWAS	Open_Targets_22.09	Gastroesophageal reflux disease	7.41e-09	0.0306944
rs756711137	rs11833467	0.880233	intron	GWAS	Open_Targets_22.09	Intelligence (MTAG)	1e-08	-0.0216687
rs756711137	rs11833467	0.880233	intron	GWAS	Open_Targets_22.09	College or university degree | qualifications	1.31e-08	-0.031317
rs756711137	rs11833467	0.880233	intron	GWAS	Open_Targets_22.09	Sitting height	2.12e-08	-0.0532201
rs756711137	rs11833467	0.880233	intron	GWAS	FGR12_UKBB	Pain (limb, back, neck, head abdominally)	3.24e-08	0.0203
rs756711137	rs11833467	0.880233	intron	GWAS	FinnGen_R12	Antihypertensive medication - note that there are other indications	4.67e-08	0.0297953
rs756711137	rs11831965	0.878556	intron	GWAS	FinnGen_R12	Endometriosis	1.4e-13	0.0909144
rs756711137	rs11831965	0.878556	intron	GWAS	Open_Targets_22.09	Educational attainment (MTAG) [MTAG]	4e-13	-0.0103
rs756711137	rs11831965	0.878556	intron	GWAS	Open_Targets_22.09	Educational attainment (years of education)	4e-12	-0.0106
rs756711137	rs11831965	0.878556	intron	GWAS	FinnGen_R12	Endometriosis of ovary	5.03e-12	0.128053
rs756711137	rs11831965	0.878556	intron	GWAS	FinnGen_R12	Endometriosis ASRM stages 3,4	6.11e-12	0.110794
rs756711137	rs11831965	0.878556	intron	GWAS	Open_Targets_22.09	Educational attainment (years of education) [conditional-joint]	8e-12	-0.0108
rs756711137	rs11831965	0.878556	intron	GWAS	FinnGen_MVP_UKBB_meta	Dorsalgia	1.41e-11	0.0228
rs756711137	rs11831965	0.878556	intron	GWAS	FGR12_UKBB	Endometriosis	2e-11	0.0704
rs756711137	rs11831965	0.878556	intron	GWAS	Open_Targets_22.09	General cognitive ability	2e-10	-6.381
rs756711137	rs11831965	0.878556	intron	GWAS	FinnGen_R12	Endometriosis of pelvic peritoneum	2.86e-10	0.118734
rs756711137	rs11831965	0.878556	intron	GWAS	FinnGen_R12	Hypertension	3.77e-10	0.0358292
rs756711137	rs11831965	0.878556	intron	GWAS	Open_Targets_22.09	Urate levels	7e-10	0
rs756711137	rs11831965	0.878556	intron	GWAS	FGR12_UKBB	Hypertension	7.76e-10	0.0267
rs756711137	rs11831965	0.878556	intron	GWAS	Open_Targets_22.09	Gastroesophageal reflux disease	9.85e-10	0.0314843
rs756711137	rs11831965	0.878556	intron	GWAS	Open_Targets_22.09	College or university degree | qualifications	1.18e-09	-0.0325014
rs756711137	rs11831965	0.878556	intron	GWAS	FinnGen_MVP_UKBB_meta	Hypertension	1.62e-09	0.0197
rs756711137	rs11831965	0.878556	intron	GWAS	Open_Targets_22.09	Sitting height	2.97e-09	-0.0546099
rs756711137	rs11831965	0.878556	intron	GWAS	FinnGen_R12	Hypertension, essential	4.32e-09	0.0353241
rs756711137	rs11831965	0.878556	intron	GWAS	FinnGen_MVP_UKBB_meta	Hypertension, essential	5.01e-09	0.0191
rs756711137	rs11831965	0.878556	intron	GWAS	FGR12_UKBB	Hypertension, essential	6.76e-09	0.0259
rs756711137	rs11831965	0.878556	intron	GWAS	Open_Targets_22.09	Intelligence (MTAG)	1e-08	-0.0216687
rs756711137	rs11831965	0.878556	intron	GWAS	Open_Targets_22.09	Gastroesophageal reflux disease	1.37e-08	0.0301417
rs756711137	rs11831965	0.878556	intron	GWAS	Open_Targets_22.09	College or university degree | qualifications	1.45e-08	-0.0312192
rs756711137	rs11831965	0.878556	intron	GWAS	FGR12_UKBB	Pain (limb, back, neck, head abdominally)	3.31e-08	0.0203
rs756711137	rs11831965	0.878556	intron	GWAS	Open_Targets_22.09	Sitting height	3.45e-08	-0.0524123
rs756711137	rs11831965	0.878556	intron	GWAS	FinnGen_R12	Antihypertensive medication - note that there are other indications	4.48e-08	0.0298361
rs756711137	rs11836121	0.881742	intron	GWAS	FinnGen_R12	Endometriosis	1.46e-13	0.0908469
rs756711137	rs11836121	0.881742	intron	GWAS	Open_Targets_22.09	Educational attainment (MTAG) [MTAG]	4e-13	-0.0103
rs756711137	rs11836121	0.881742	intron	GWAS	Open_Targets_22.09	Educational attainment (years of education)	4e-12	-0.0106
rs756711137	rs11836121	0.881742	intron	GWAS	FinnGen_R12	Endometriosis of ovary	5.01e-12	0.128065
rs756711137	rs11836121	0.881742	intron	GWAS	FinnGen_R12	Endometriosis ASRM stages 3,4	5.98e-12	0.110847
rs756711137	rs11836121	0.881742	intron	GWAS	FinnGen_MVP_UKBB_meta	Dorsalgia	6.03e-12	0.0232
rs756711137	rs11836121	0.881742	intron	GWAS	Open_Targets_22.09	Educational attainment (years of education) [conditional-joint]	8e-12	-0.0108
rs756711137	rs11836121	0.881742	intron	GWAS	FGR12_UKBB	Endometriosis	1.58e-11	0.0708
rs756711137	rs11836121	0.881742	intron	GWAS	Open_Targets_22.09	General cognitive ability	2e-10	-6.381
rs756711137	rs11836121	0.881742	intron	GWAS	FinnGen_R12	Endometriosis of pelvic peritoneum	3.05e-10	0.118549
rs756711137	rs11836121	0.881742	intron	GWAS	FinnGen_R12	Hypertension	3.67e-10	0.035855
rs756711137	rs11836121	0.881742	intron	GWAS	Open_Targets_22.09	Urate levels	7e-10	0
rs756711137	rs11836121	0.881742	intron	GWAS	FGR12_UKBB	Hypertension	7.08e-10	0.0267
rs756711137	rs11836121	0.881742	intron	GWAS	Open_Targets_22.09	Gastroesophageal reflux disease	9.85e-10	0.0314843
rs756711137	rs11836121	0.881742	intron	GWAS	Open_Targets_22.09	College or university degree | qualifications	1.18e-09	-0.0325014
rs756711137	rs11836121	0.881742	intron	GWAS	FinnGen_MVP_UKBB_meta	Hypertension	1.74e-09	0.0197
rs756711137	rs11836121	0.881742	intron	GWAS	Open_Targets_22.09	Sitting height	2.97e-09	-0.0546099
rs756711137	rs11836121	0.881742	intron	GWAS	FinnGen_R12	Hypertension, essential	4.24e-09	0.0353443
rs756711137	rs11836121	0.881742	intron	GWAS	FinnGen_MVP_UKBB_meta	Hypertension, essential	4.9e-09	0.0193
rs756711137	rs11836121	0.881742	intron	GWAS	FGR12_UKBB	Hypertension, essential	6.03e-09	0.026
rs756711137	rs11836121	0.881742	intron	GWAS	Open_Targets_22.09	Intelligence (MTAG)	1e-08	-0.0216687
rs756711137	rs11836121	0.881742	intron	GWAS	Open_Targets_22.09	College or university degree | qualifications	1.38e-08	-0.0312574
rs756711137	rs11836121	0.881742	intron	GWAS	Open_Targets_22.09	Sitting height	2.24e-08	-0.0531109
rs756711137	rs11836121	0.881742	intron	GWAS	FGR12_UKBB	Pain (limb, back, neck, head abdominally)	3.16e-08	0.0203
rs756711137	rs11836121	0.881742	intron	GWAS	FinnGen_R12	Antihypertensive medication - note that there are other indications	4.61e-08	0.0298082
rs756711137	rs12312525	0.881742	intron	GWAS	FinnGen_R12	Endometriosis	1.47e-13	0.0908323
rs756711137	rs12312525	0.881742	intron	GWAS	Open_Targets_22.09	Educational attainment (MTAG) [MTAG]	4e-13	-0.0103
rs756711137	rs12312525	0.881742	intron	GWAS	Open_Targets_22.09	Educational attainment (years of education)	4e-12	-0.0106
rs756711137	rs12312525	0.881742	intron	GWAS	FinnGen_R12	Endometriosis of ovary	5.01e-12	0.128066
rs756711137	rs12312525	0.881742	intron	GWAS	FinnGen_R12	Endometriosis ASRM stages 3,4	5.97e-12	0.110851
rs756711137	rs12312525	0.881742	intron	GWAS	FinnGen_MVP_UKBB_meta	Dorsalgia	6.61e-12	0.0231
rs756711137	rs12312525	0.881742	intron	GWAS	Open_Targets_22.09	Educational attainment (years of education) [conditional-joint]	8e-12	-0.0108
rs756711137	rs12312525	0.881742	intron	GWAS	FGR12_UKBB	Endometriosis	1.58e-11	0.0708
rs756711137	rs12312525	0.881742	intron	GWAS	Open_Targets_22.09	General cognitive ability	2e-10	-6.381
rs756711137	rs12312525	0.881742	intron	GWAS	FinnGen_R12	Endometriosis of pelvic peritoneum	3.09e-10	0.11851
rs756711137	rs12312525	0.881742	intron	GWAS	FinnGen_R12	Hypertension	3.62e-10	0.0358661
rs756711137	rs12312525	0.881742	intron	GWAS	FGR12_UKBB	Hypertension	6.92e-10	0.0268
rs756711137	rs12312525	0.881742	intron	GWAS	Open_Targets_22.09	Urate levels	7e-10	0
rs756711137	rs12312525	0.881742	intron	GWAS	Open_Targets_22.09	Gastroesophageal reflux disease	9.85e-10	0.0314843
rs756711137	rs12312525	0.881742	intron	GWAS	Open_Targets_22.09	College or university degree | qualifications	1.18e-09	-0.0325014
rs756711137	rs12312525	0.881742	intron	GWAS	FinnGen_MVP_UKBB_meta	Hypertension	1.58e-09	0.0197
rs756711137	rs12312525	0.881742	intron	GWAS	Open_Targets_22.09	Sitting height	2.97e-09	-0.0546099
rs756711137	rs12312525	0.881742	intron	GWAS	FinnGen_R12	Hypertension, essential	4.19e-09	0.0353559
rs756711137	rs12312525	0.881742	intron	GWAS	FinnGen_MVP_UKBB_meta	Hypertension, essential	4.57e-09	0.0193
rs756711137	rs12312525	0.881742	intron	GWAS	FGR12_UKBB	Hypertension, essential	6.03e-09	0.026
rs756711137	rs12312525	0.881742	intron	GWAS	Open_Targets_22.09	Intelligence (MTAG)	1e-08	-0.0216687
rs756711137	rs12312525	0.881742	intron	GWAS	Open_Targets_22.09	College or university degree | qualifications	1.43e-08	-0.0312198
rs756711137	rs12312525	0.881742	intron	GWAS	Open_Targets_22.09	Sitting height	2.28e-08	-0.0530766
rs756711137	rs12312525	0.881742	intron	GWAS	FGR12_UKBB	Pain (limb, back, neck, head abdominally)	3.24e-08	0.0203
rs756711137	rs12312525	0.881742	intron	GWAS	FinnGen_R12	Antihypertensive medication - note that there are other indications	4.61e-08	0.0298077
rs756711137	rs10083121	0.880962	intron	GWAS	FinnGen_R12	Endometriosis	1.47e-13	0.0908318
rs756711137	rs10083121	0.880962	intron	GWAS	Open_Targets_22.09	Educational attainment (MTAG) [MTAG]	4e-13	-0.0103
rs756711137	rs10083121	0.880962	intron	GWAS	Open_Targets_22.09	Educational attainment (years of education)	4e-12	-0.0106
rs756711137	rs10083121	0.880962	intron	GWAS	FinnGen_R12	Endometriosis of ovary	5.01e-12	0.128067
rs756711137	rs10083121	0.880962	intron	GWAS	FinnGen_R12	Endometriosis ASRM stages 3,4	5.97e-12	0.110851
rs756711137	rs10083121	0.880962	intron	GWAS	Open_Targets_22.09	Educational attainment (years of education) [conditional-joint]	8e-12	-0.0108
rs756711137	rs10083121	0.880962	intron	GWAS	FGR12_UKBB	Endometriosis	2e-11	0.0706
rs756711137	rs10083121	0.880962	intron	GWAS	FinnGen_MVP_UKBB_meta	Dorsalgia	3.09e-11	0.0228
rs756711137	rs10083121	0.880962	intron	GWAS	Open_Targets_22.09	General cognitive ability	2e-10	-6.381
rs756711137	rs10083121	0.880962	intron	GWAS	FinnGen_R12	Endometriosis of pelvic peritoneum	3.09e-10	0.118511
rs756711137	rs10083121	0.880962	intron	GWAS	FinnGen_R12	Hypertension	3.62e-10	0.0358672
rs756711137	rs10083121	0.880962	intron	GWAS	Open_Targets_22.09	Urate levels	7e-10	0
rs756711137	rs10083121	0.880962	intron	GWAS	FGR12_UKBB	Hypertension	7.41e-10	0.0267
rs756711137	rs10083121	0.880962	intron	GWAS	Open_Targets_22.09	Gastroesophageal reflux disease	9.85e-10	0.0314843
rs756711137	rs10083121	0.880962	intron	GWAS	Open_Targets_22.09	College or university degree | qualifications	1.18e-09	-0.0325014
rs756711137	rs10083121	0.880962	intron	GWAS	FinnGen_MVP_UKBB_meta	Hypertension	2.14e-09	0.0197
rs756711137	rs10083121	0.880962	intron	GWAS	Open_Targets_22.09	Sitting height	2.97e-09	-0.0546099
rs756711137	rs10083121	0.880962	intron	GWAS	FinnGen_R12	Hypertension, essential	4.18e-09	0.0353572
rs756711137	rs10083121	0.880962	intron	GWAS	FGR12_UKBB	Hypertension, essential	6.46e-09	0.0259
rs756711137	rs10083121	0.880962	intron	GWAS	FinnGen_MVP_UKBB_meta	Hypertension, essential	6.92e-09	0.0191
rs756711137	rs10083121	0.880962	intron	GWAS	Open_Targets_22.09	Intelligence (MTAG)	1e-08	-0.0216687
rs756711137	rs10083121	0.880962	intron	GWAS	Open_Targets_22.09	College or university degree | qualifications	1.42e-08	-0.0312309
rs756711137	rs10083121	0.880962	intron	GWAS	Open_Targets_22.09	Sitting height	2.28e-08	-0.0530884
rs756711137	rs10083121	0.880962	intron	GWAS	FGR12_UKBB	Pain (limb, back, neck, head abdominally)	3.39e-08	0.0202
rs756711137	rs10083121	0.880962	intron	GWAS	FinnGen_R12	Antihypertensive medication - note that there are other indications	4.61e-08	0.0298083
rs756711137	rs73057230	0.881742	intron	GWAS	FinnGen_R12	Endometriosis	1.48e-13	0.0908245
rs756711137	rs73057230	0.881742	intron	GWAS	Open_Targets_22.09	Educational attainment (MTAG) [MTAG]	4e-13	-0.0103
rs756711137	rs73057230	0.881742	intron	GWAS	Open_Targets_22.09	Educational attainment (years of education)	4e-12	-0.0106
rs756711137	rs73057230	0.881742	intron	GWAS	FinnGen_R12	Endometriosis of ovary	5e-12	0.128071
rs756711137	rs73057230	0.881742	intron	GWAS	FinnGen_R12	Endometriosis ASRM stages 3,4	5.96e-12	0.110856
rs756711137	rs73057230	0.881742	intron	GWAS	Open_Targets_22.09	Educational attainment (years of education) [conditional-joint]	8e-12	-0.0108
rs756711137	rs73057230	0.881742	intron	GWAS	FinnGen_MVP_UKBB_meta	Dorsalgia	1.07e-11	0.0229
rs756711137	rs73057230	0.881742	intron	GWAS	FGR12_UKBB	Endometriosis	1.58e-11	0.0708
rs756711137	rs73057230	0.881742	intron	GWAS	Open_Targets_22.09	General cognitive ability	2e-10	-6.381
rs756711137	rs73057230	0.881742	intron	GWAS	FinnGen_R12	Endometriosis of pelvic peritoneum	3.12e-10	0.118487
rs756711137	rs73057230	0.881742	intron	GWAS	FinnGen_R12	Hypertension	3.59e-10	0.0358739
rs756711137	rs73057230	0.881742	intron	GWAS	Open_Targets_22.09	Urate levels	7e-10	0
rs756711137	rs73057230	0.881742	intron	GWAS	FGR12_UKBB	Hypertension	7.24e-10	0.0267
rs756711137	rs73057230	0.881742	intron	GWAS	Open_Targets_22.09	Gastroesophageal reflux disease	9.85e-10	0.0314843
rs756711137	rs73057230	0.881742	intron	GWAS	Open_Targets_22.09	College or university degree | qualifications	1.18e-09	-0.0325014
rs756711137	rs73057230	0.881742	intron	GWAS	FinnGen_MVP_UKBB_meta	Hypertension	2.14e-09	0.0196
rs756711137	rs73057230	0.881742	intron	GWAS	Open_Targets_22.09	Sitting height	2.97e-09	-0.0546099
rs756711137	rs73057230	0.881742	intron	GWAS	FinnGen_R12	Hypertension, essential	4.15e-09	0.0353643
rs756711137	rs73057230	0.881742	intron	GWAS	FGR12_UKBB	Hypertension, essential	6.17e-09	0.0259
rs756711137	rs73057230	0.881742	intron	GWAS	FinnGen_MVP_UKBB_meta	Hypertension, essential	6.31e-09	0.0191
rs756711137	rs73057230	0.881742	intron	GWAS	Open_Targets_22.09	Intelligence (MTAG)	1e-08	-0.0216687
rs756711137	rs73057230	0.881742	intron	GWAS	Open_Targets_22.09	College or university degree | qualifications	1.41e-08	-0.0312281
rs756711137	rs73057230	0.881742	intron	GWAS	Open_Targets_22.09	Sitting height	2.31e-08	-0.0530553
rs756711137	rs73057230	0.881742	intron	GWAS	FGR12_UKBB	Pain (limb, back, neck, head abdominally)	3.16e-08	0.0203
rs756711137	rs73057230	0.881742	intron	GWAS	FinnGen_R12	Antihypertensive medication - note that there are other indications	4.6e-08	0.0298102
rs756711137	rs16910766	0.881742	intron	GWAS	FinnGen_R12	Endometriosis	1.48e-13	0.0908249
rs756711137	rs16910766	0.881742	intron	GWAS	Open_Targets_22.09	Educational attainment (MTAG) [MTAG]	4e-13	-0.0103
rs756711137	rs16910766	0.881742	intron	GWAS	Open_Targets_22.09	Educational attainment (years of education)	4e-12	-0.0106
rs756711137	rs16910766	0.881742	intron	GWAS	FinnGen_R12	Endometriosis of ovary	5e-12	0.128071
rs756711137	rs16910766	0.881742	intron	GWAS	FinnGen_R12	Endometriosis ASRM stages 3,4	5.96e-12	0.110856
rs756711137	rs16910766	0.881742	intron	GWAS	FinnGen_MVP_UKBB_meta	Dorsalgia	6.03e-12	0.0232
rs756711137	rs16910766	0.881742	intron	GWAS	Open_Targets_22.09	Educational attainment (years of education) [conditional-joint]	8e-12	-0.0108
rs756711137	rs16910766	0.881742	intron	GWAS	FGR12_UKBB	Endometriosis	1.58e-11	0.0708
rs756711137	rs16910766	0.881742	intron	GWAS	Open_Targets_22.09	General cognitive ability	2e-10	-6.381
rs756711137	rs16910766	0.881742	intron	GWAS	FinnGen_R12	Endometriosis of pelvic peritoneum	3.12e-10	0.118487
rs756711137	rs16910766	0.881742	intron	GWAS	FinnGen_R12	Hypertension	3.59e-10	0.0358743
rs756711137	rs16910766	0.881742	intron	GWAS	Open_Targets_22.09	Urate levels	7e-10	0
rs756711137	rs16910766	0.881742	intron	GWAS	FGR12_UKBB	Hypertension	7.08e-10	0.0267
rs756711137	rs16910766	0.881742	intron	GWAS	Open_Targets_22.09	Gastroesophageal reflux disease	9.85e-10	0.0314843
rs756711137	rs16910766	0.881742	intron	GWAS	Open_Targets_22.09	College or university degree | qualifications	1.18e-09	-0.0325014
rs756711137	rs16910766	0.881742	intron	GWAS	FinnGen_MVP_UKBB_meta	Hypertension	1.86e-09	0.0197
rs756711137	rs16910766	0.881742	intron	GWAS	Open_Targets_22.09	Sitting height	2.97e-09	-0.0546099
rs756711137	rs16910766	0.881742	intron	GWAS	FinnGen_R12	Hypertension, essential	4.15e-09	0.0353647
rs756711137	rs16910766	0.881742	intron	GWAS	FinnGen_MVP_UKBB_meta	Hypertension, essential	5.62e-09	0.0191
rs756711137	rs16910766	0.881742	intron	GWAS	FGR12_UKBB	Hypertension, essential	6.17e-09	0.0259
rs756711137	rs16910766	0.881742	intron	GWAS	Open_Targets_22.09	Gastroesophageal reflux disease	6.3e-09	0.0308301
rs756711137	rs16910766	0.881742	intron	GWAS	Open_Targets_22.09	Intelligence (MTAG)	1e-08	-0.0216687
rs756711137	rs16910766	0.881742	intron	GWAS	Open_Targets_22.09	College or university degree | qualifications	1.41e-08	-0.0312288
rs756711137	rs16910766	0.881742	intron	GWAS	Open_Targets_22.09	Sitting height	2.31e-08	-0.0530546
rs756711137	rs16910766	0.881742	intron	GWAS	FGR12_UKBB	Pain (limb, back, neck, head abdominally)	3.16e-08	0.0203
rs756711137	rs16910766	0.881742	intron	GWAS	FinnGen_R12	Antihypertensive medication - note that there are other indications	4.6e-08	0.0298097
rs756711137	rs11056432	0.881059	intron	GWAS	FinnGen_R12	Endometriosis	1.65e-13	0.0906506
rs756711137	rs11056432	0.881059	intron	GWAS	Open_Targets_22.09	Educational attainment (MTAG) [MTAG]	4e-13	-0.0103
rs756711137	rs11056432	0.881059	intron	GWAS	Open_Targets_22.09	Educational attainment (years of education)	4e-12	-0.0106
rs756711137	rs11056432	0.881059	intron	GWAS	FinnGen_R12	Endometriosis of ovary	5.12e-12	0.12801
rs756711137	rs11056432	0.881059	intron	GWAS	FinnGen_R12	Endometriosis ASRM stages 3,4	6.12e-12	0.110798
rs756711137	rs11056432	0.881059	intron	GWAS	Open_Targets_22.09	Educational attainment (years of education) [conditional-joint]	8e-12	-0.0108
rs756711137	rs11056432	0.881059	intron	GWAS	FinnGen_MVP_UKBB_meta	Dorsalgia	1.55e-11	0.0228
rs756711137	rs11056432	0.881059	intron	GWAS	FGR12_UKBB	Endometriosis	2e-11	0.0705
rs756711137	rs11056432	0.881059	intron	GWAS	Open_Targets_22.09	General cognitive ability	2e-10	-6.381
rs756711137	rs11056432	0.881059	intron	GWAS	FinnGen_R12	Hypertension	3.4e-10	0.0359224
rs756711137	rs11056432	0.881059	intron	GWAS	FinnGen_R12	Endometriosis of pelvic peritoneum	3.56e-10	0.118103
rs756711137	rs11056432	0.881059	intron	GWAS	Open_Targets_22.09	Urate levels	7e-10	0
rs756711137	rs11056432	0.881059	intron	GWAS	FGR12_UKBB	Hypertension	7.59e-10	0.0267
rs756711137	rs11056432	0.881059	intron	GWAS	Open_Targets_22.09	Gastroesophageal reflux disease	9.85e-10	0.0314843
rs756711137	rs11056432	0.881059	intron	GWAS	Open_Targets_22.09	College or university degree | qualifications	1.18e-09	-0.0325014
rs756711137	rs11056432	0.881059	intron	GWAS	FinnGen_MVP_UKBB_meta	Hypertension	2.14e-09	0.0196
rs756711137	rs11056432	0.881059	intron	GWAS	Open_Targets_22.09	Sitting height	2.97e-09	-0.0546099
rs756711137	rs11056432	0.881059	intron	GWAS	FinnGen_R12	Hypertension, essential	3.95e-09	0.0354159
rs756711137	rs11056432	0.881059	intron	GWAS	FGR12_UKBB	Hypertension, essential	6.46e-09	0.0259
rs756711137	rs11056432	0.881059	intron	GWAS	FinnGen_MVP_UKBB_meta	Hypertension, essential	6.92e-09	0.019
rs756711137	rs11056432	0.881059	intron	GWAS	Open_Targets_22.09	Gastroesophageal reflux disease	7.59e-09	0.0306679
rs756711137	rs11056432	0.881059	intron	GWAS	Open_Targets_22.09	Intelligence (MTAG)	1e-08	-0.0216687
rs756711137	rs11056432	0.881059	intron	GWAS	Open_Targets_22.09	College or university degree | qualifications	1.4e-08	-0.0312422
rs756711137	rs11056432	0.881059	intron	GWAS	Open_Targets_22.09	Sitting height	2.33e-08	-0.0530446
rs756711137	rs11056432	0.881059	intron	GWAS	FGR12_UKBB	Pain (limb, back, neck, head abdominally)	3.39e-08	0.0202
rs756711137	rs11056432	0.881059	intron	GWAS	FinnGen_R12	Antihypertensive medication - note that there are other indications	4.56e-08	0.0298202
rs756711137	rs11056433	0.881059	intron	GWAS	FinnGen_R12	Endometriosis	1.48e-13	0.0908218
rs756711137	rs11056433	0.881059	intron	GWAS	Open_Targets_22.09	Educational attainment (MTAG) [MTAG]	4e-13	-0.0103
rs756711137	rs11056433	0.881059	intron	GWAS	Open_Targets_22.09	Educational attainment (years of education)	4e-12	-0.0106
rs756711137	rs11056433	0.881059	intron	GWAS	FinnGen_R12	Endometriosis of ovary	5e-12	0.128072
rs756711137	rs11056433	0.881059	intron	GWAS	FinnGen_R12	Endometriosis ASRM stages 3,4	5.95e-12	0.110857
rs756711137	rs11056433	0.881059	intron	GWAS	Open_Targets_22.09	Educational attainment (years of education) [conditional-joint]	8e-12	-0.0108
rs756711137	rs11056433	0.881059	intron	GWAS	FinnGen_MVP_UKBB_meta	Dorsalgia	1.58e-11	0.0228
rs756711137	rs11056433	0.881059	intron	GWAS	FGR12_UKBB	Endometriosis	2e-11	0.0706
rs756711137	rs11056433	0.881059	intron	GWAS	Open_Targets_22.09	General cognitive ability	2e-10	-6.381
rs756711137	rs11056433	0.881059	intron	GWAS	FinnGen_R12	Endometriosis of pelvic peritoneum	3.12e-10	0.118481
rs756711137	rs11056433	0.881059	intron	GWAS	FinnGen_R12	Hypertension	3.58e-10	0.0358767
rs756711137	rs11056433	0.881059	intron	GWAS	Open_Targets_22.09	Urate levels	7e-10	0
rs756711137	rs11056433	0.881059	intron	GWAS	FGR12_UKBB	Hypertension	7.41e-10	0.0267
rs756711137	rs11056433	0.881059	intron	GWAS	Open_Targets_22.09	Gastroesophageal reflux disease	9.85e-10	0.0314843
rs756711137	rs11056433	0.881059	intron	GWAS	Open_Targets_22.09	College or university degree | qualifications	1.18e-09	-0.0325014
rs756711137	rs11056433	0.881059	intron	GWAS	FinnGen_MVP_UKBB_meta	Hypertension	2.09e-09	0.0196
rs756711137	rs11056433	0.881059	intron	GWAS	Open_Targets_22.09	Sitting height	2.97e-09	-0.0546099
rs756711137	rs11056433	0.881059	intron	GWAS	FinnGen_R12	Hypertension, essential	4.14e-09	0.0353675
rs756711137	rs11056433	0.881059	intron	GWAS	FGR12_UKBB	Hypertension, essential	6.46e-09	0.0259
rs756711137	rs11056433	0.881059	intron	GWAS	FinnGen_MVP_UKBB_meta	Hypertension, essential	6.92e-09	0.019
rs756711137	rs11056433	0.881059	intron	GWAS	Open_Targets_22.09	Gastroesophageal reflux disease	8.02e-09	0.0306195
rs756711137	rs11056433	0.881059	intron	GWAS	Open_Targets_22.09	Intelligence (MTAG)	1e-08	-0.0216687
rs756711137	rs11056433	0.881059	intron	GWAS	Open_Targets_22.09	College or university degree | qualifications	1.4e-08	-0.0312392
rs756711137	rs11056433	0.881059	intron	GWAS	Open_Targets_22.09	Sitting height	2.4e-08	-0.0529991
rs756711137	rs11056433	0.881059	intron	GWAS	FGR12_UKBB	Pain (limb, back, neck, head abdominally)	3.39e-08	0.0202
rs756711137	rs11056433	0.881059	intron	GWAS	FinnGen_R12	Antihypertensive medication - note that there are other indications	4.6e-08	0.0298111
rs756711137	rs11056434	0.886805	intron	GWAS	FinnGen_R12	Endometriosis	1.48e-13	0.0908274
rs756711137	rs11056434	0.886805	intron	GWAS	Open_Targets_22.09	Educational attainment (MTAG) [MTAG]	4e-13	-0.0103
rs756711137	rs11056434	0.886805	intron	GWAS	Open_Targets_22.09	Educational attainment (years of education)	4e-12	-0.0106
rs756711137	rs11056434	0.886805	intron	GWAS	FinnGen_R12	Endometriosis of ovary	4.98e-12	0.128084
rs756711137	rs11056434	0.886805	intron	GWAS	FinnGen_R12	Endometriosis ASRM stages 3,4	6e-12	0.110837
rs756711137	rs11056434	0.886805	intron	GWAS	Open_Targets_22.09	Educational attainment (years of education) [conditional-joint]	8e-12	-0.0108
rs756711137	rs11056434	0.886805	intron	GWAS	FGR12_UKBB	Endometriosis	1.26e-11	0.0711
rs756711137	rs11056434	0.886805	intron	GWAS	FinnGen_MVP_UKBB_meta	Dorsalgia	1.35e-11	0.0229
rs756711137	rs11056434	0.886805	intron	GWAS	Open_Targets_22.09	General cognitive ability	2e-10	-6.381
rs756711137	rs11056434	0.886805	intron	GWAS	FinnGen_R12	Endometriosis of pelvic peritoneum	3.11e-10	0.118491
rs756711137	rs11056434	0.886805	intron	GWAS	FinnGen_R12	Hypertension	3.42e-10	0.0359165
rs756711137	rs11056434	0.886805	intron	GWAS	Open_Targets_22.09	Urate levels	7e-10	0
rs756711137	rs11056434	0.886805	intron	GWAS	FGR12_UKBB	Hypertension	7.76e-10	0.0267
rs756711137	rs11056434	0.886805	intron	GWAS	Open_Targets_22.09	Gastroesophageal reflux disease	9.85e-10	0.0314843
rs756711137	rs11056434	0.886805	intron	GWAS	Open_Targets_22.09	College or university degree | qualifications	1.18e-09	-0.0325014
rs756711137	rs11056434	0.886805	intron	GWAS	FinnGen_MVP_UKBB_meta	Hypertension	2.29e-09	0.0195
rs756711137	rs11056434	0.886805	intron	GWAS	Open_Targets_22.09	Sitting height	2.97e-09	-0.0546099
rs756711137	rs11056434	0.886805	intron	GWAS	FinnGen_R12	Hypertension, essential	3.94e-09	0.0354162
rs756711137	rs11056434	0.886805	intron	GWAS	FGR12_UKBB	Hypertension, essential	6.61e-09	0.0259
rs756711137	rs11056434	0.886805	intron	GWAS	FinnGen_MVP_UKBB_meta	Hypertension, essential	7.24e-09	0.019
rs756711137	rs11056434	0.886805	intron	GWAS	Open_Targets_22.09	Intelligence (MTAG)	1e-08	-0.0216687
rs756711137	rs11056434	0.886805	intron	GWAS	Open_Targets_22.09	Gastroesophageal reflux disease	1.43e-08	0.0300516
rs756711137	rs11056434	0.886805	intron	GWAS	Open_Targets_22.09	College or university degree | qualifications	1.45e-08	-0.0311469
rs756711137	rs11056434	0.886805	intron	GWAS	Open_Targets_22.09	Sitting height	1.63e-08	-0.0535341
rs756711137	rs11056434	0.886805	intron	GWAS	FGR12_UKBB	Pain (limb, back, neck, head abdominally)	3.55e-08	0.0202
rs756711137	rs11056434	0.886805	intron	GWAS	FinnGen_R12	Antihypertensive medication - note that there are other indications	4.43e-08	0.0298465
rs756711137	rs11056436	0.887492	non coding transcript exon	GWAS	FinnGen_R12	Endometriosis	1.47e-13	0.0908306
rs756711137	rs11056436	0.887492	non coding transcript exon	GWAS	Open_Targets_22.09	Educational attainment (MTAG) [MTAG]	4e-13	-0.0103
rs756711137	rs11056436	0.887492	non coding transcript exon	GWAS	Open_Targets_22.09	Educational attainment (years of education)	4e-12	-0.0106
rs756711137	rs11056436	0.887492	non coding transcript exon	GWAS	FinnGen_R12	Endometriosis of ovary	4.97e-12	0.128089
rs756711137	rs11056436	0.887492	non coding transcript exon	GWAS	FinnGen_R12	Endometriosis ASRM stages 3,4	6e-12	0.110838
rs756711137	rs11056436	0.887492	non coding transcript exon	GWAS	Open_Targets_22.09	Educational attainment (years of education) [conditional-joint]	8e-12	-0.0108
rs756711137	rs11056436	0.887492	non coding transcript exon	GWAS	FinnGen_MVP_UKBB_meta	Dorsalgia	9.33e-12	0.0229
rs756711137	rs11056436	0.887492	non coding transcript exon	GWAS	FGR12_UKBB	Endometriosis	1.26e-11	0.0712
rs756711137	rs11056436	0.887492	non coding transcript exon	GWAS	Open_Targets_22.09	General cognitive ability	2e-10	-6.381
rs756711137	rs11056436	0.887492	non coding transcript exon	GWAS	FinnGen_R12	Endometriosis of pelvic peritoneum	3.11e-10	0.118494
rs756711137	rs11056436	0.887492	non coding transcript exon	GWAS	FinnGen_R12	Hypertension	3.42e-10	0.0359182
rs756711137	rs11056436	0.887492	non coding transcript exon	GWAS	Open_Targets_22.09	Urate levels	7e-10	0
rs756711137	rs11056436	0.887492	non coding transcript exon	GWAS	FGR12_UKBB	Hypertension	7.08e-10	0.0267
rs756711137	rs11056436	0.887492	non coding transcript exon	GWAS	Open_Targets_22.09	Gastroesophageal reflux disease	9.85e-10	0.0314843
rs756711137	rs11056436	0.887492	non coding transcript exon	GWAS	Open_Targets_22.09	College or university degree | qualifications	1.18e-09	-0.0325014
rs756711137	rs11056436	0.887492	non coding transcript exon	GWAS	FinnGen_MVP_UKBB_meta	Hypertension	2.19e-09	0.0195
rs756711137	rs11056436	0.887492	non coding transcript exon	GWAS	Open_Targets_22.09	Sitting height	2.97e-09	-0.0546099
rs756711137	rs11056436	0.887492	non coding transcript exon	GWAS	FinnGen_R12	Hypertension, essential	3.94e-09	0.0354176
rs756711137	rs11056436	0.887492	non coding transcript exon	GWAS	FGR12_UKBB	Hypertension, essential	6.03e-09	0.0259
rs756711137	rs11056436	0.887492	non coding transcript exon	GWAS	FinnGen_MVP_UKBB_meta	Hypertension, essential	6.31e-09	0.0191
rs756711137	rs11056436	0.887492	non coding transcript exon	GWAS	Open_Targets_22.09	Intelligence (MTAG)	1e-08	-0.0216687
rs756711137	rs11056436	0.887492	non coding transcript exon	GWAS	Open_Targets_22.09	Gastroesophageal reflux disease	1.27e-08	0.0301502
rs756711137	rs11056436	0.887492	non coding transcript exon	GWAS	Open_Targets_22.09	College or university degree | qualifications	1.48e-08	-0.0311209
rs756711137	rs11056436	0.887492	non coding transcript exon	GWAS	Open_Targets_22.09	Sitting height	1.7e-08	-0.0534517
rs756711137	rs11056436	0.887492	non coding transcript exon	GWAS	FGR12_UKBB	Pain (limb, back, neck, head abdominally)	3.31e-08	0.0202
rs756711137	rs11056436	0.887492	non coding transcript exon	GWAS	FinnGen_R12	Antihypertensive medication - note that there are other indications	4.43e-08	0.0298471
rs756711137	rs11056437	0.886805	non coding transcript exon	GWAS	FinnGen_R12	Endometriosis	1.47e-13	0.0908308
rs756711137	rs11056437	0.886805	non coding transcript exon	GWAS	Open_Targets_22.09	Educational attainment (MTAG) [MTAG]	4e-13	-0.0103
rs756711137	rs11056437	0.886805	non coding transcript exon	GWAS	Open_Targets_22.09	Educational attainment (years of education)	4e-12	-0.0106
rs756711137	rs11056437	0.886805	non coding transcript exon	GWAS	FinnGen_R12	Endometriosis of ovary	4.97e-12	0.128089
rs756711137	rs11056437	0.886805	non coding transcript exon	GWAS	FinnGen_R12	Endometriosis ASRM stages 3,4	6e-12	0.110838
rs756711137	rs11056437	0.886805	non coding transcript exon	GWAS	Open_Targets_22.09	Educational attainment (years of education) [conditional-joint]	8e-12	-0.0108
rs756711137	rs11056437	0.886805	non coding transcript exon	GWAS	FGR12_UKBB	Endometriosis	1.26e-11	0.0711
rs756711137	rs11056437	0.886805	non coding transcript exon	GWAS	FinnGen_MVP_UKBB_meta	Dorsalgia	1.35e-11	0.0229
rs756711137	rs11056437	0.886805	non coding transcript exon	GWAS	Open_Targets_22.09	General cognitive ability	2e-10	-6.381
rs756711137	rs11056437	0.886805	non coding transcript exon	GWAS	FinnGen_R12	Endometriosis of pelvic peritoneum	3.11e-10	0.118494
rs756711137	rs11056437	0.886805	non coding transcript exon	GWAS	FinnGen_R12	Hypertension	3.42e-10	0.0359186
rs756711137	rs11056437	0.886805	non coding transcript exon	GWAS	Open_Targets_22.09	Urate levels	7e-10	0
rs756711137	rs11056437	0.886805	non coding transcript exon	GWAS	FGR12_UKBB	Hypertension	7.76e-10	0.0267
rs756711137	rs11056437	0.886805	non coding transcript exon	GWAS	Open_Targets_22.09	Gastroesophageal reflux disease	9.85e-10	0.0314843
rs756711137	rs11056437	0.886805	non coding transcript exon	GWAS	Open_Targets_22.09	College or university degree | qualifications	1.18e-09	-0.0325014
rs756711137	rs11056437	0.886805	non coding transcript exon	GWAS	FinnGen_MVP_UKBB_meta	Hypertension	2.29e-09	0.0195
rs756711137	rs11056437	0.886805	non coding transcript exon	GWAS	Open_Targets_22.09	Sitting height	2.97e-09	-0.0546099
rs756711137	rs11056437	0.886805	non coding transcript exon	GWAS	FinnGen_R12	Hypertension, essential	3.93e-09	0.035418
rs756711137	rs11056437	0.886805	non coding transcript exon	GWAS	FGR12_UKBB	Hypertension, essential	6.61e-09	0.0259
rs756711137	rs11056437	0.886805	non coding transcript exon	GWAS	FinnGen_MVP_UKBB_meta	Hypertension, essential	7.24e-09	0.019
rs756711137	rs11056437	0.886805	non coding transcript exon	GWAS	Open_Targets_22.09	Intelligence (MTAG)	1e-08	-0.0216687
rs756711137	rs11056437	0.886805	non coding transcript exon	GWAS	Open_Targets_22.09	College or university degree | qualifications	1.48e-08	-0.0311249
rs756711137	rs11056437	0.886805	non coding transcript exon	GWAS	Open_Targets_22.09	Gastroesophageal reflux disease	1.55e-08	0.0299764
rs756711137	rs11056437	0.886805	non coding transcript exon	GWAS	Open_Targets_22.09	Sitting height	1.71e-08	-0.0534518
rs756711137	rs11056437	0.886805	non coding transcript exon	GWAS	FGR12_UKBB	Pain (limb, back, neck, head abdominally)	3.55e-08	0.0202
rs756711137	rs11056437	0.886805	non coding transcript exon	GWAS	FinnGen_R12	Antihypertensive medication - note that there are other indications	4.43e-08	0.0298473
rs756711137	rs11056438	0.886864	non coding transcript exon	GWAS	FinnGen_R12	Endometriosis	1.47e-13	0.0908301
rs756711137	rs11056438	0.886864	non coding transcript exon	GWAS	Open_Targets_22.09	Educational attainment (MTAG) [MTAG]	4e-13	-0.0103
rs756711137	rs11056438	0.886864	non coding transcript exon	GWAS	Open_Targets_22.09	Educational attainment (years of education)	4e-12	-0.0106
rs756711137	rs11056438	0.886864	non coding transcript exon	GWAS	FinnGen_R12	Endometriosis of ovary	4.97e-12	0.128089
rs756711137	rs11056438	0.886864	non coding transcript exon	GWAS	FinnGen_R12	Endometriosis ASRM stages 3,4	6e-12	0.110839
rs756711137	rs11056438	0.886864	non coding transcript exon	GWAS	Open_Targets_22.09	Educational attainment (years of education) [conditional-joint]	8e-12	-0.0108
rs756711137	rs11056438	0.886864	non coding transcript exon	GWAS	FinnGen_MVP_UKBB_meta	Dorsalgia	9.55e-12	0.0231
rs756711137	rs11056438	0.886864	non coding transcript exon	GWAS	FGR12_UKBB	Endometriosis	1.26e-11	0.071
rs756711137	rs11056438	0.886864	non coding transcript exon	GWAS	Open_Targets_22.09	General cognitive ability	2e-10	-6.381
rs756711137	rs11056438	0.886864	non coding transcript exon	GWAS	FinnGen_R12	Endometriosis of pelvic peritoneum	3.11e-10	0.118491
rs756711137	rs11056438	0.886864	non coding transcript exon	GWAS	FinnGen_R12	Hypertension	3.42e-10	0.0359184
rs756711137	rs11056438	0.886864	non coding transcript exon	GWAS	Open_Targets_22.09	Urate levels	7e-10	0
rs756711137	rs11056438	0.886864	non coding transcript exon	GWAS	FGR12_UKBB	Hypertension	7.94e-10	0.0266
rs756711137	rs11056438	0.886864	non coding transcript exon	GWAS	Open_Targets_22.09	Gastroesophageal reflux disease	9.85e-10	0.0314843
rs756711137	rs11056438	0.886864	non coding transcript exon	GWAS	Open_Targets_22.09	College or university degree | qualifications	1.18e-09	-0.0325014
rs756711137	rs11056438	0.886864	non coding transcript exon	GWAS	FinnGen_MVP_UKBB_meta	Hypertension	1.78e-09	0.0198
rs756711137	rs11056438	0.886864	non coding transcript exon	GWAS	Open_Targets_22.09	Sitting height	2.97e-09	-0.0546099
rs756711137	rs11056438	0.886864	non coding transcript exon	GWAS	FinnGen_R12	Hypertension, essential	3.94e-09	0.0354177
rs756711137	rs11056438	0.886864	non coding transcript exon	GWAS	FinnGen_MVP_UKBB_meta	Hypertension, essential	6.03e-09	0.0192
rs756711137	rs11056438	0.886864	non coding transcript exon	GWAS	FGR12_UKBB	Hypertension, essential	6.76e-09	0.0259
rs756711137	rs11056438	0.886864	non coding transcript exon	GWAS	Open_Targets_22.09	Intelligence (MTAG)	1e-08	-0.0216687
rs756711137	rs11056438	0.886864	non coding transcript exon	GWAS	Open_Targets_22.09	College or university degree | qualifications	1.46e-08	-0.0311397
rs756711137	rs11056438	0.886864	non coding transcript exon	GWAS	Open_Targets_22.09	Sitting height	1.67e-08	-0.0534942
rs756711137	rs11056438	0.886864	non coding transcript exon	GWAS	FGR12_UKBB	Pain (limb, back, neck, head abdominally)	3.55e-08	0.0202
rs756711137	rs11056438	0.886864	non coding transcript exon	GWAS	FinnGen_R12	Antihypertensive medication - note that there are other indications	4.43e-08	0.0298474
rs756711137	rs11056439	0.886805	non coding transcript exon	GWAS	FinnGen_R12	Endometriosis	1.48e-13	0.0908245
rs756711137	rs11056439	0.886805	non coding transcript exon	GWAS	Open_Targets_22.09	Educational attainment (MTAG) [MTAG]	4e-13	-0.0103
rs756711137	rs11056439	0.886805	non coding transcript exon	GWAS	Open_Targets_22.09	Educational attainment (years of education)	4e-12	-0.0106
rs756711137	rs11056439	0.886805	non coding transcript exon	GWAS	FinnGen_R12	Endometriosis of ovary	4.99e-12	0.128079
rs756711137	rs11056439	0.886805	non coding transcript exon	GWAS	FinnGen_R12	Endometriosis ASRM stages 3,4	5.94e-12	0.110862
rs756711137	rs11056439	0.886805	non coding transcript exon	GWAS	Open_Targets_22.09	Educational attainment (years of education) [conditional-joint]	8e-12	-0.0108
rs756711137	rs11056439	0.886805	non coding transcript exon	GWAS	FinnGen_MVP_UKBB_meta	Dorsalgia	9.77e-12	0.0231
rs756711137	rs11056439	0.886805	non coding transcript exon	GWAS	FGR12_UKBB	Endometriosis	1.26e-11	0.0711
rs756711137	rs11056439	0.886805	non coding transcript exon	GWAS	Open_Targets_22.09	General cognitive ability	2e-10	-6.381
rs756711137	rs11056439	0.886805	non coding transcript exon	GWAS	FinnGen_R12	Endometriosis of pelvic peritoneum	3.12e-10	0.118481
rs756711137	rs11056439	0.886805	non coding transcript exon	GWAS	FinnGen_R12	Hypertension	3.56e-10	0.035882
rs756711137	rs11056439	0.886805	non coding transcript exon	GWAS	Open_Targets_22.09	Urate levels	7e-10	0
rs756711137	rs11056439	0.886805	non coding transcript exon	GWAS	FGR12_UKBB	Hypertension	7.94e-10	0.0266
rs756711137	rs11056439	0.886805	non coding transcript exon	GWAS	Open_Targets_22.09	Gastroesophageal reflux disease	9.85e-10	0.0314843
rs756711137	rs11056439	0.886805	non coding transcript exon	GWAS	Open_Targets_22.09	College or university degree | qualifications	1.18e-09	-0.0325014
rs756711137	rs11056439	0.886805	non coding transcript exon	GWAS	FinnGen_MVP_UKBB_meta	Hypertension	1.78e-09	0.0198
rs756711137	rs11056439	0.886805	non coding transcript exon	GWAS	Open_Targets_22.09	Sitting height	2.97e-09	-0.0546099
rs756711137	rs11056439	0.886805	non coding transcript exon	GWAS	FinnGen_R12	Hypertension, essential	4.12e-09	0.0353728
rs756711137	rs11056439	0.886805	non coding transcript exon	GWAS	FinnGen_MVP_UKBB_meta	Hypertension, essential	6.17e-09	0.0192
rs756711137	rs11056439	0.886805	non coding transcript exon	GWAS	FGR12_UKBB	Hypertension, essential	6.76e-09	0.0259
rs756711137	rs11056439	0.886805	non coding transcript exon	GWAS	Open_Targets_22.09	Intelligence (MTAG)	1e-08	-0.0216687
rs756711137	rs11056439	0.886805	non coding transcript exon	GWAS	Open_Targets_22.09	College or university degree | qualifications	1.48e-08	-0.0311238
rs756711137	rs11056439	0.886805	non coding transcript exon	GWAS	Open_Targets_22.09	Sitting height	1.71e-08	-0.0534456
rs756711137	rs11056439	0.886805	non coding transcript exon	GWAS	FGR12_UKBB	Pain (limb, back, neck, head abdominally)	3.63e-08	0.0202
rs756711137	rs11056439	0.886805	non coding transcript exon	GWAS	FinnGen_R12	Antihypertensive medication - note that there are other indications	4.6e-08	0.0298107
rs756711137	rs11056440	0.905858	5 prime UTR	GWAS	Open_Targets_22.09	Educational attainment (MTAG) [MTAG]	4e-13	-0.0103
rs756711137	rs11056440	0.905858	5 prime UTR	GWAS	Open_Targets_22.09	Educational attainment (years of education)	4e-12	-0.0106
rs756711137	rs11056440	0.905858	5 prime UTR	GWAS	FinnGen_R12	Endometriosis	6.34e-12	0.0859048
rs756711137	rs11056440	0.905858	5 prime UTR	GWAS	Open_Targets_22.09	Educational attainment (years of education) [conditional-joint]	8e-12	-0.0108
rs756711137	rs11056440	0.905858	5 prime UTR	GWAS	FGR12_UKBB	Endometriosis	7.94e-11	0.0692
rs756711137	rs11056440	0.905858	5 prime UTR	GWAS	FinnGen_MVP_UKBB_meta	Dorsalgia	8.51e-11	0.0222
rs756711137	rs11056440	0.905858	5 prime UTR	GWAS	FinnGen_R12	Hypertension	9.33e-11	0.0376985
rs756711137	rs11056440	0.905858	5 prime UTR	GWAS	FGR12_UKBB	Hypertension	1.45e-10	0.0281
rs756711137	rs11056440	0.905858	5 prime UTR	GWAS	FinnGen_R12	Endometriosis ASRM stages 3,4	1.61e-10	0.104842
rs756711137	rs11056440	0.905858	5 prime UTR	GWAS	Open_Targets_22.09	General cognitive ability	2e-10	-6.381
rs756711137	rs11056440	0.905858	5 prime UTR	GWAS	FinnGen_R12	Endometriosis of ovary	2.87e-10	0.119035
rs756711137	rs11056440	0.905858	5 prime UTR	GWAS	Open_Targets_22.09	Urate levels	7e-10	0
rs756711137	rs11056440	0.905858	5 prime UTR	GWAS	FinnGen_MVP_UKBB_meta	Hypertension	7.59e-10	0.0205
rs756711137	rs11056440	0.905858	5 prime UTR	GWAS	Open_Targets_22.09	Gastroesophageal reflux disease	9.85e-10	0.0314843
rs756711137	rs11056440	0.905858	5 prime UTR	GWAS	Open_Targets_22.09	College or university degree | qualifications	1.18e-09	-0.0325014
rs756711137	rs11056440	0.905858	5 prime UTR	GWAS	Open_Targets_22.09	Appendicular lean mass	1.22e-09	-0.0115
rs756711137	rs11056440	0.905858	5 prime UTR	GWAS	FinnGen_R12	Endometriosis of pelvic peritoneum	1.65e-09	0.115402
rs756711137	rs11056440	0.905858	5 prime UTR	GWAS	FinnGen_R12	Hypertension, essential	2.08e-09	0.0366713
rs756711137	rs11056440	0.905858	5 prime UTR	GWAS	FGR12_UKBB	Hypertension, essential	2.09e-09	0.027
rs756711137	rs11056440	0.905858	5 prime UTR	GWAS	Open_Targets_22.09	Sitting height	2.97e-09	-0.0546099
rs756711137	rs11056440	0.905858	5 prime UTR	GWAS	FinnGen_MVP_UKBB_meta	Hypertension, essential	4.17e-09	0.0196
rs756711137	rs11056440	0.905858	5 prime UTR	GWAS	Open_Targets_22.09	Intelligence (MTAG)	1e-08	-0.0216687
rs756711137	rs11056440	0.905858	5 prime UTR	GWAS	Open_Targets_22.09	Gastroesophageal reflux disease	1.12e-08	0.0303806
rs756711137	rs11056440	0.905858	5 prime UTR	GWAS	Open_Targets_22.09	College or university degree | qualifications	1.27e-08	-0.0313914
rs756711137	rs11056440	0.905858	5 prime UTR	GWAS	Open_Targets_22.09	Sitting height	1.39e-08	-0.0539982
rs756711137	rs11056440	0.905858	5 prime UTR	GWAS	FinnGen_R12	Antihypertensive medication - note that there are other indications	1.57e-08	0.0313727
rs756711137	rs11056440	0.905858	5 prime UTR	GWAS	FGR12_UKBB	Pain (limb, back, neck, head abdominally)	3.98e-08	0.0204
rs756711137	rs11056441	0.905404	5 prime UTR	GWAS	Open_Targets_22.09	Educational attainment (MTAG) [MTAG]	4e-13	-0.0103
rs756711137	rs11056441	0.905404	5 prime UTR	GWAS	Open_Targets_22.09	Educational attainment (years of education)	4e-12	-0.0106
rs756711137	rs11056441	0.905404	5 prime UTR	GWAS	FinnGen_R12	Endometriosis	6.35e-12	0.0859033
rs756711137	rs11056441	0.905404	5 prime UTR	GWAS	Open_Targets_22.09	Educational attainment (years of education) [conditional-joint]	8e-12	-0.0108
rs756711137	rs11056441	0.905404	5 prime UTR	GWAS	FinnGen_MVP_UKBB_meta	Dorsalgia	2.63e-11	0.0227
rs756711137	rs11056441	0.905404	5 prime UTR	GWAS	FGR12_UKBB	Endometriosis	6.31e-11	0.0695
rs756711137	rs11056441	0.905404	5 prime UTR	GWAS	FinnGen_R12	Hypertension	9.34e-11	0.0376982
rs756711137	rs11056441	0.905404	5 prime UTR	GWAS	FGR12_UKBB	Hypertension	1.45e-10	0.0281
rs756711137	rs11056441	0.905404	5 prime UTR	GWAS	FinnGen_R12	Endometriosis ASRM stages 3,4	1.62e-10	0.104842
rs756711137	rs11056441	0.905404	5 prime UTR	GWAS	Open_Targets_22.09	General cognitive ability	2e-10	-6.381
rs756711137	rs11056441	0.905404	5 prime UTR	GWAS	FinnGen_R12	Endometriosis of ovary	2.87e-10	0.119033
rs756711137	rs11056441	0.905404	5 prime UTR	GWAS	FinnGen_MVP_UKBB_meta	Hypertension	5.37e-10	0.0206
rs756711137	rs11056441	0.905404	5 prime UTR	GWAS	Open_Targets_22.09	Urate levels	7e-10	0
rs756711137	rs11056441	0.905404	5 prime UTR	GWAS	Open_Targets_22.09	Gastroesophageal reflux disease	9.85e-10	0.0314843
rs756711137	rs11056441	0.905404	5 prime UTR	GWAS	Open_Targets_22.09	College or university degree | qualifications	1.18e-09	-0.0325014
rs756711137	rs11056441	0.905404	5 prime UTR	GWAS	Open_Targets_22.09	Appendicular lean mass	1.22e-09	-0.0115
rs756711137	rs11056441	0.905404	5 prime UTR	GWAS	FinnGen_R12	Endometriosis of pelvic peritoneum	1.65e-09	0.115401
rs756711137	rs11056441	0.905404	5 prime UTR	GWAS	FinnGen_R12	Hypertension, essential	2.08e-09	0.0366709
rs756711137	rs11056441	0.905404	5 prime UTR	GWAS	FGR12_UKBB	Hypertension, essential	2.09e-09	0.027
rs756711137	rs11056441	0.905404	5 prime UTR	GWAS	FinnGen_MVP_UKBB_meta	Hypertension, essential	2.82e-09	0.0198
rs756711137	rs11056441	0.905404	5 prime UTR	GWAS	Open_Targets_22.09	Sitting height	2.97e-09	-0.0546099
rs756711137	rs11056441	0.905404	5 prime UTR	GWAS	Open_Targets_22.09	Intelligence (MTAG)	1e-08	-0.0216687
rs756711137	rs11056441	0.905404	5 prime UTR	GWAS	Open_Targets_22.09	College or university degree | qualifications	1.07e-08	-0.0315603
rs756711137	rs11056441	0.905404	5 prime UTR	GWAS	Open_Targets_22.09	Sitting height	1.31e-08	-0.054093
rs756711137	rs11056441	0.905404	5 prime UTR	GWAS	FinnGen_R12	Antihypertensive medication - note that there are other indications	1.57e-08	0.0313725
rs756711137	rs11056441	0.905404	5 prime UTR	GWAS	FGR12_UKBB	Pain (limb, back, neck, head abdominally)	3.47e-08	0.0205
rs756711137	rs73057238	0.905658	intron	GWAS	Open_Targets_22.09	Educational attainment (MTAG) [MTAG]	4e-13	-0.0103
rs756711137	rs73057238	0.905658	intron	GWAS	Open_Targets_22.09	Educational attainment (MTAG) [MTAG]	4e-13	-0.0103
rs756711137	rs73057238	0.905658	intron	GWAS	Open_Targets_22.09	Educational attainment (years of education)	4e-12	-0.0106
rs756711137	rs73057238	0.905658	intron	GWAS	Open_Targets_22.09	Educational attainment (years of education)	4e-12	-0.0106
rs756711137	rs73057238	0.905658	intron	GWAS	FinnGen_R12	Endometriosis	6.35e-12	0.0859034
rs756711137	rs73057238	0.905658	intron	GWAS	FinnGen_R12	Endometriosis	6.35e-12	0.0859034
rs756711137	rs73057238	0.905658	intron	GWAS	Open_Targets_22.09	Educational attainment (years of education) [conditional-joint]	8e-12	-0.0108
rs756711137	rs73057238	0.905658	intron	GWAS	Open_Targets_22.09	Educational attainment (years of education) [conditional-joint]	8e-12	-0.0108
rs756711137	rs73057238	0.905658	intron	GWAS	FinnGen_MVP_UKBB_meta	Dorsalgia	4.37e-11	0.0225
rs756711137	rs73057238	0.905658	intron	GWAS	FinnGen_MVP_UKBB_meta	Dorsalgia	4.37e-11	0.0225
rs756711137	rs73057238	0.905658	intron	GWAS	FGR12_UKBB	Endometriosis	7.94e-11	0.0694
rs756711137	rs73057238	0.905658	intron	GWAS	FGR12_UKBB	Endometriosis	7.94e-11	0.0694
rs756711137	rs73057238	0.905658	intron	GWAS	FinnGen_R12	Hypertension	9.33e-11	0.0376988
rs756711137	rs73057238	0.905658	intron	GWAS	FinnGen_R12	Hypertension	9.33e-11	0.0376988
rs756711137	rs73057238	0.905658	intron	GWAS	FinnGen_R12	Endometriosis ASRM stages 3,4	1.62e-10	0.104842
rs756711137	rs73057238	0.905658	intron	GWAS	FinnGen_R12	Endometriosis ASRM stages 3,4	1.62e-10	0.104842
rs756711137	rs73057238	0.905658	intron	GWAS	Open_Targets_22.09	General cognitive ability	2e-10	-6.381
rs756711137	rs73057238	0.905658	intron	GWAS	Open_Targets_22.09	General cognitive ability	2e-10	-6.381
rs756711137	rs73057238	0.905658	intron	GWAS	FGR12_UKBB	Hypertension	2.14e-10	0.0279
rs756711137	rs73057238	0.905658	intron	GWAS	FGR12_UKBB	Hypertension	2.14e-10	0.0279
rs756711137	rs73057238	0.905658	intron	GWAS	FinnGen_R12	Endometriosis of ovary	2.87e-10	0.119033
rs756711137	rs73057238	0.905658	intron	GWAS	FinnGen_R12	Endometriosis of ovary	2.87e-10	0.119033
rs756711137	rs73057238	0.905658	intron	GWAS	Open_Targets_22.09	Urate levels	7e-10	0
rs756711137	rs73057238	0.905658	intron	GWAS	Open_Targets_22.09	Urate levels	7e-10	0
rs756711137	rs73057238	0.905658	intron	GWAS	FinnGen_MVP_UKBB_meta	Hypertension	7.24e-10	0.0205
rs756711137	rs73057238	0.905658	intron	GWAS	FinnGen_MVP_UKBB_meta	Hypertension	7.24e-10	0.0205
rs756711137	rs73057238	0.905658	intron	GWAS	Open_Targets_22.09	Gastroesophageal reflux disease	9.85e-10	0.0314843
rs756711137	rs73057238	0.905658	intron	GWAS	Open_Targets_22.09	Gastroesophageal reflux disease	9.85e-10	0.0314843
rs756711137	rs73057238	0.905658	intron	GWAS	Open_Targets_22.09	College or university degree | qualifications	1.18e-09	-0.0325014
rs756711137	rs73057238	0.905658	intron	GWAS	Open_Targets_22.09	College or university degree | qualifications	1.18e-09	-0.0325014
rs756711137	rs73057238	0.905658	intron	GWAS	Open_Targets_22.09	Appendicular lean mass	1.22e-09	-0.0115
rs756711137	rs73057238	0.905658	intron	GWAS	Open_Targets_22.09	Appendicular lean mass	1.22e-09	-0.0115
rs756711137	rs73057238	0.905658	intron	GWAS	FinnGen_R12	Endometriosis of pelvic peritoneum	1.65e-09	0.115401
rs756711137	rs73057238	0.905658	intron	GWAS	FinnGen_R12	Endometriosis of pelvic peritoneum	1.65e-09	0.115401
rs756711137	rs73057238	0.905658	intron	GWAS	FinnGen_R12	Hypertension, essential	2.08e-09	0.0366714
rs756711137	rs73057238	0.905658	intron	GWAS	FinnGen_R12	Hypertension, essential	2.08e-09	0.0366714
rs756711137	rs73057238	0.905658	intron	GWAS	Open_Targets_22.09	Sitting height	2.97e-09	-0.0546099
rs756711137	rs73057238	0.905658	intron	GWAS	Open_Targets_22.09	Sitting height	2.97e-09	-0.0546099
rs756711137	rs73057238	0.905658	intron	GWAS	FGR12_UKBB	Hypertension, essential	3.09e-09	0.0267
rs756711137	rs73057238	0.905658	intron	GWAS	FGR12_UKBB	Hypertension, essential	3.09e-09	0.0267
rs756711137	rs73057238	0.905658	intron	GWAS	FinnGen_MVP_UKBB_meta	Hypertension, essential	4.17e-09	0.0196
rs756711137	rs73057238	0.905658	intron	GWAS	FinnGen_MVP_UKBB_meta	Hypertension, essential	4.17e-09	0.0196
rs756711137	rs73057238	0.905658	intron	GWAS	Open_Targets_22.09	Sitting height	7.66e-09	-0.054987
rs756711137	rs73057238	0.905658	intron	GWAS	Open_Targets_22.09	Sitting height	7.66e-09	-0.054987
rs756711137	rs73057238	0.905658	intron	GWAS	Open_Targets_22.09	College or university degree | qualifications	8.8e-09	-0.0317532
rs756711137	rs73057238	0.905658	intron	GWAS	Open_Targets_22.09	College or university degree | qualifications	8.8e-09	-0.0317532
rs756711137	rs73057238	0.905658	intron	GWAS	Open_Targets_22.09	Intelligence (MTAG)	1e-08	-0.0216687
rs756711137	rs73057238	0.905658	intron	GWAS	Open_Targets_22.09	Intelligence (MTAG)	1e-08	-0.0216687
rs756711137	rs73057238	0.905658	intron	GWAS	FinnGen_R12	Antihypertensive medication - note that there are other indications	1.57e-08	0.0313723
rs756711137	rs73057238	0.905658	intron	GWAS	FinnGen_R12	Antihypertensive medication - note that there are other indications	1.57e-08	0.0313723
rs756711137	rs73057238	0.905658	intron	GWAS	FGR12_UKBB	Pain (limb, back, neck, head abdominally)	4.68e-08	0.0203
rs756711137	rs73057238	0.905658	intron	GWAS	FGR12_UKBB	Pain (limb, back, neck, head abdominally)	4.68e-08	0.0203
rs756711137	rs73057240	0.905858	intron	GWAS	Open_Targets_22.09	Educational attainment (MTAG) [MTAG]	4e-13	-0.0103
rs756711137	rs73057240	0.905858	intron	GWAS	Open_Targets_22.09	Educational attainment (years of education)	4e-12	-0.0106
rs756711137	rs73057240	0.905858	intron	GWAS	FinnGen_R12	Endometriosis	6.34e-12	0.085905
rs756711137	rs73057240	0.905858	intron	GWAS	Open_Targets_22.09	Educational attainment (years of education) [conditional-joint]	8e-12	-0.0108
rs756711137	rs73057240	0.905858	intron	GWAS	FinnGen_MVP_UKBB_meta	Dorsalgia	4.37e-11	0.0225
rs756711137	rs73057240	0.905858	intron	GWAS	FGR12_UKBB	Endometriosis	7.94e-11	0.0693
rs756711137	rs73057240	0.905858	intron	GWAS	FinnGen_R12	Hypertension	9.33e-11	0.0376989
rs756711137	rs73057240	0.905858	intron	GWAS	FGR12_UKBB	Hypertension	1.48e-10	0.0281
rs756711137	rs73057240	0.905858	intron	GWAS	FinnGen_R12	Endometriosis ASRM stages 3,4	1.61e-10	0.104845
rs756711137	rs73057240	0.905858	intron	GWAS	Open_Targets_22.09	General cognitive ability	2e-10	-6.381
rs756711137	rs73057240	0.905858	intron	GWAS	FinnGen_R12	Endometriosis of ovary	2.87e-10	0.119037
rs756711137	rs73057240	0.905858	intron	GWAS	FinnGen_MVP_UKBB_meta	Hypertension	5.25e-10	0.0206
rs756711137	rs73057240	0.905858	intron	GWAS	Open_Targets_22.09	Urate levels	7e-10	0
rs756711137	rs73057240	0.905858	intron	GWAS	Open_Targets_22.09	Gastroesophageal reflux disease	9.85e-10	0.0314843
rs756711137	rs73057240	0.905858	intron	GWAS	Open_Targets_22.09	College or university degree | qualifications	1.18e-09	-0.0325014
rs756711137	rs73057240	0.905858	intron	GWAS	Open_Targets_22.09	Appendicular lean mass	1.22e-09	-0.0115
rs756711137	rs73057240	0.905858	intron	GWAS	FinnGen_R12	Endometriosis of pelvic peritoneum	1.65e-09	0.115405
rs756711137	rs73057240	0.905858	intron	GWAS	FinnGen_R12	Hypertension, essential	2.08e-09	0.0366716
rs756711137	rs73057240	0.905858	intron	GWAS	FGR12_UKBB	Hypertension, essential	2.14e-09	0.027
rs756711137	rs73057240	0.905858	intron	GWAS	FinnGen_MVP_UKBB_meta	Hypertension, essential	2.82e-09	0.0198
rs756711137	rs73057240	0.905858	intron	GWAS	Open_Targets_22.09	Sitting height	2.97e-09	-0.0546099
rs756711137	rs73057240	0.905858	intron	GWAS	Open_Targets_22.09	Intelligence (MTAG)	1e-08	-0.0216687
rs756711137	rs73057240	0.905858	intron	GWAS	Open_Targets_22.09	College or university degree | qualifications	1.21e-08	-0.0314336
rs756711137	rs73057240	0.905858	intron	GWAS	Open_Targets_22.09	Sitting height	1.4e-08	-0.0539767
rs756711137	rs73057240	0.905858	intron	GWAS	FinnGen_R12	Antihypertensive medication - note that there are other indications	1.57e-08	0.0313724
rs756711137	rs73057240	0.905858	intron	GWAS	FGR12_UKBB	Pain (limb, back, neck, head abdominally)	3.98e-08	0.0204
rs756711137	rs1870695	0.90681	intron	GWAS	Open_Targets_22.09	Educational attainment (MTAG) [MTAG]	4e-13	-0.0103
rs756711137	rs1870695	0.90681	intron	GWAS	Open_Targets_22.09	Educational attainment (years of education)	4e-12	-0.0106
rs756711137	rs1870695	0.90681	intron	GWAS	FinnGen_R12	Endometriosis	6.34e-12	0.0859051
rs756711137	rs1870695	0.90681	intron	GWAS	Open_Targets_22.09	Educational attainment (years of education) [conditional-joint]	8e-12	-0.0108
rs756711137	rs1870695	0.90681	intron	GWAS	FinnGen_MVP_UKBB_meta	Dorsalgia	2.63e-11	0.0227
rs756711137	rs1870695	0.90681	intron	GWAS	FGR12_UKBB	Endometriosis	6.31e-11	0.0695
rs756711137	rs1870695	0.90681	intron	GWAS	FinnGen_R12	Hypertension	9.32e-11	0.0377002
rs756711137	rs1870695	0.90681	intron	GWAS	FGR12_UKBB	Hypertension	1.38e-10	0.0282
rs756711137	rs1870695	0.90681	intron	GWAS	FinnGen_R12	Endometriosis ASRM stages 3,4	1.61e-10	0.104845
rs756711137	rs1870695	0.90681	intron	GWAS	Open_Targets_22.09	General cognitive ability	2e-10	-6.381
rs756711137	rs1870695	0.90681	intron	GWAS	FinnGen_R12	Endometriosis of ovary	2.87e-10	0.119036
rs756711137	rs1870695	0.90681	intron	GWAS	FinnGen_MVP_UKBB_meta	Hypertension	5.62e-10	0.0206
rs756711137	rs1870695	0.90681	intron	GWAS	Open_Targets_22.09	Urate levels	7e-10	0
rs756711137	rs1870695	0.90681	intron	GWAS	Open_Targets_22.09	Gastroesophageal reflux disease	9.85e-10	0.0314843
rs756711137	rs1870695	0.90681	intron	GWAS	Open_Targets_22.09	College or university degree | qualifications	1.18e-09	-0.0325014
rs756711137	rs1870695	0.90681	intron	GWAS	FinnGen_R12	Endometriosis of pelvic peritoneum	1.65e-09	0.115402
rs756711137	rs1870695	0.90681	intron	GWAS	FGR12_UKBB	Hypertension, essential	1.95e-09	0.0271
rs756711137	rs1870695	0.90681	intron	GWAS	FinnGen_R12	Hypertension, essential	2.08e-09	0.0366736
rs756711137	rs1870695	0.90681	intron	GWAS	FinnGen_MVP_UKBB_meta	Hypertension, essential	2.75e-09	0.0198
rs756711137	rs1870695	0.90681	intron	GWAS	Open_Targets_22.09	Sitting height	2.97e-09	-0.0546099
rs756711137	rs1870695	0.90681	intron	GWAS	Open_Targets_22.09	Intelligence (MTAG)	1e-08	-0.0216687
rs756711137	rs1870695	0.90681	intron	GWAS	Open_Targets_22.09	College or university degree | qualifications	1.32e-08	-0.0313488
rs756711137	rs1870695	0.90681	intron	GWAS	FinnGen_R12	Antihypertensive medication - note that there are other indications	1.58e-08	0.03137
rs756711137	rs1870695	0.90681	intron	GWAS	Open_Targets_22.09	Sitting height	1.61e-08	-0.0537437
rs756711137	rs1870695	0.90681	intron	GWAS	FGR12_UKBB	Pain (limb, back, neck, head abdominally)	3.63e-08	0.0204
rs756711137	rs56195914	0.906747	intron	GWAS	Open_Targets_22.09	Educational attainment (MTAG) [MTAG]	4e-13	-0.0103
rs756711137	rs56195914	0.906747	intron	GWAS	Open_Targets_22.09	Educational attainment (years of education)	4e-12	-0.0106
rs756711137	rs56195914	0.906747	intron	GWAS	FinnGen_R12	Endometriosis	6.35e-12	0.0859037
rs756711137	rs56195914	0.906747	intron	GWAS	Open_Targets_22.09	Educational attainment (years of education) [conditional-joint]	8e-12	-0.0108
rs756711137	rs56195914	0.906747	intron	GWAS	FinnGen_MVP_UKBB_meta	Dorsalgia	6.03e-11	0.0223
rs756711137	rs56195914	0.906747	intron	GWAS	FGR12_UKBB	Endometriosis	6.31e-11	0.0695
rs756711137	rs56195914	0.906747	intron	GWAS	FinnGen_R12	Hypertension	9.33e-11	0.0376992
rs756711137	rs56195914	0.906747	intron	GWAS	FGR12_UKBB	Hypertension	1.45e-10	0.0281
rs756711137	rs56195914	0.906747	intron	GWAS	FinnGen_R12	Endometriosis ASRM stages 3,4	1.62e-10	0.104843
rs756711137	rs56195914	0.906747	intron	GWAS	Open_Targets_22.09	General cognitive ability	2e-10	-6.381
rs756711137	rs56195914	0.906747	intron	GWAS	FinnGen_R12	Endometriosis of ovary	2.87e-10	0.119037
rs756711137	rs56195914	0.906747	intron	GWAS	FinnGen_MVP_UKBB_meta	Hypertension	5.5e-10	0.0206
rs756711137	rs56195914	0.906747	intron	GWAS	Open_Targets_22.09	Urate levels	7e-10	0
rs756711137	rs56195914	0.906747	intron	GWAS	Open_Targets_22.09	Gastroesophageal reflux disease	9.85e-10	0.0314843
rs756711137	rs56195914	0.906747	intron	GWAS	Open_Targets_22.09	College or university degree | qualifications	1.18e-09	-0.0325014
rs756711137	rs56195914	0.906747	intron	GWAS	Open_Targets_22.09	Appendicular lean mass	1.22e-09	-0.0115
rs756711137	rs56195914	0.906747	intron	GWAS	FinnGen_R12	Endometriosis of pelvic peritoneum	1.66e-09	0.11538
rs756711137	rs56195914	0.906747	intron	GWAS	FinnGen_R12	Hypertension, essential	2.08e-09	0.0366712
rs756711137	rs56195914	0.906747	intron	GWAS	FGR12_UKBB	Hypertension, essential	2.14e-09	0.027
rs756711137	rs56195914	0.906747	intron	GWAS	Open_Targets_22.09	Sitting height	2.97e-09	-0.0546099
rs756711137	rs56195914	0.906747	intron	GWAS	FinnGen_MVP_UKBB_meta	Hypertension, essential	3.09e-09	0.0198
rs756711137	rs56195914	0.906747	intron	GWAS	Open_Targets_22.09	College or university degree | qualifications	1e-08	-0.0316195
rs756711137	rs56195914	0.906747	intron	GWAS	Open_Targets_22.09	Intelligence (MTAG)	1e-08	-0.0216687
rs756711137	rs56195914	0.906747	intron	GWAS	Open_Targets_22.09	Sitting height	1.4e-08	-0.0539831
rs756711137	rs56195914	0.906747	intron	GWAS	FinnGen_R12	Antihypertensive medication - note that there are other indications	1.58e-08	0.03137
rs756711137	rs56195914	0.906747	intron	GWAS	FGR12_UKBB	Pain (limb, back, neck, head abdominally)	3.98e-08	0.0204
rs756711137	rs56017619	0.906736	intron	GWAS	Open_Targets_22.09	Educational attainment (MTAG) [MTAG]	4e-13	-0.0103
rs756711137	rs56017619	0.906736	intron	GWAS	Open_Targets_22.09	Educational attainment (years of education)	4e-12	-0.0106
rs756711137	rs56017619	0.906736	intron	GWAS	FinnGen_R12	Endometriosis	6.35e-12	0.0859037
rs756711137	rs56017619	0.906736	intron	GWAS	Open_Targets_22.09	Educational attainment (years of education) [conditional-joint]	8e-12	-0.0108
rs756711137	rs56017619	0.906736	intron	GWAS	FGR12_UKBB	Endometriosis	6.31e-11	0.0695
rs756711137	rs56017619	0.906736	intron	GWAS	FinnGen_R12	Hypertension	9.33e-11	0.0376992
rs756711137	rs56017619	0.906736	intron	GWAS	FGR12_UKBB	Hypertension	1.41e-10	0.0281
rs756711137	rs56017619	0.906736	intron	GWAS	FinnGen_R12	Endometriosis ASRM stages 3,4	1.62e-10	0.104843
rs756711137	rs56017619	0.906736	intron	GWAS	Open_Targets_22.09	General cognitive ability	2e-10	-6.381
rs756711137	rs56017619	0.906736	intron	GWAS	FinnGen_MVP_UKBB_meta	Dorsalgia	2.24e-10	0.0217
rs756711137	rs56017619	0.906736	intron	GWAS	FinnGen_R12	Endometriosis of ovary	2.87e-10	0.119037
rs756711137	rs56017619	0.906736	intron	GWAS	Open_Targets_22.09	Urate levels	7e-10	0
rs756711137	rs56017619	0.906736	intron	GWAS	FinnGen_MVP_UKBB_meta	Hypertension	7.08e-10	0.0206
rs756711137	rs56017619	0.906736	intron	GWAS	Open_Targets_22.09	Gastroesophageal reflux disease	9.85e-10	0.0314843
rs756711137	rs56017619	0.906736	intron	GWAS	Open_Targets_22.09	College or university degree | qualifications	1.18e-09	-0.0325014
rs756711137	rs56017619	0.906736	intron	GWAS	Open_Targets_22.09	Appendicular lean mass	1.22e-09	-0.0115
rs756711137	rs56017619	0.906736	intron	GWAS	FinnGen_R12	Endometriosis of pelvic peritoneum	1.66e-09	0.11538
rs756711137	rs56017619	0.906736	intron	GWAS	FGR12_UKBB	Hypertension, essential	2.04e-09	0.027
rs756711137	rs56017619	0.906736	intron	GWAS	FinnGen_R12	Hypertension, essential	2.08e-09	0.0366712
rs756711137	rs56017619	0.906736	intron	GWAS	Open_Targets_22.09	Sitting height	2.97e-09	-0.0546099
rs756711137	rs56017619	0.906736	intron	GWAS	FinnGen_MVP_UKBB_meta	Hypertension, essential	4.17e-09	0.0197
rs756711137	rs56017619	0.906736	intron	GWAS	Open_Targets_22.09	Intelligence (MTAG)	1e-08	-0.0216687
rs756711137	rs56017619	0.906736	intron	GWAS	Open_Targets_22.09	College or university degree | qualifications	1.01e-08	-0.0316061
rs756711137	rs56017619	0.906736	intron	GWAS	Open_Targets_22.09	Sitting height	1.4e-08	-0.05399
rs756711137	rs56017619	0.906736	intron	GWAS	FinnGen_R12	Antihypertensive medication - note that there are other indications	1.58e-08	0.03137
rs756711137	rs56017619	0.906736	intron	GWAS	FGR12_UKBB	Pain (limb, back, neck, head abdominally)	3.89e-08	0.0204
rs756711137	rs56060060	0.921075	intron	GWAS	Open_Targets_22.09	Educational attainment (MTAG) [MTAG]	4e-13	-0.0103
rs756711137	rs56060060	0.921075	intron	GWAS	Open_Targets_22.09	Educational attainment (years of education)	4e-12	-0.0106
rs756711137	rs56060060	0.921075	intron	GWAS	Open_Targets_22.09	Educational attainment (years of education) [conditional-joint]	8e-12	-0.0108
rs756711137	rs56060060	0.921075	intron	GWAS	FinnGen_R12	Endometriosis	8.3e-12	0.0856037
rs756711137	rs56060060	0.921075	intron	GWAS	FGR12_UKBB	Endometriosis	7.94e-11	0.0695
rs756711137	rs56060060	0.921075	intron	GWAS	FinnGen_MVP_UKBB_meta	Dorsalgia	1.1e-10	0.0219
rs756711137	rs56060060	0.921075	intron	GWAS	FinnGen_R12	Endometriosis ASRM stages 3,4	1.54e-10	0.105169
rs756711137	rs56060060	0.921075	intron	GWAS	Open_Targets_22.09	General cognitive ability	2e-10	-6.381
rs756711137	rs56060060	0.921075	intron	GWAS	FinnGen_R12	Endometriosis of ovary	2.46e-10	0.119734
rs756711137	rs56060060	0.921075	intron	GWAS	FinnGen_R12	Hypertension	3.67e-10	0.0365598
rs756711137	rs56060060	0.921075	intron	GWAS	FGR12_UKBB	Hypertension	5.25e-10	0.0273
rs756711137	rs56060060	0.921075	intron	GWAS	Open_Targets_22.09	Urate levels	7e-10	0
rs756711137	rs56060060	0.921075	intron	GWAS	Open_Targets_22.09	Gastroesophageal reflux disease	9.85e-10	0.0314843
rs756711137	rs56060060	0.921075	intron	GWAS	FinnGen_MVP_UKBB_meta	Hypertension	1.02e-09	0.0203
rs756711137	rs56060060	0.921075	intron	GWAS	Open_Targets_22.09	College or university degree | qualifications	1.18e-09	-0.0325014
rs756711137	rs56060060	0.921075	intron	GWAS	Open_Targets_22.09	Appendicular lean mass	1.22e-09	-0.0115
rs756711137	rs56060060	0.921075	intron	GWAS	FinnGen_R12	Endometriosis of pelvic peritoneum	1.46e-09	0.116014
rs756711137	rs56060060	0.921075	intron	GWAS	Open_Targets_22.09	Sitting height	2.97e-09	-0.0546099
rs756711137	rs56060060	0.921075	intron	GWAS	Open_Targets_22.09	College or university degree | qualifications	3.59e-09	-0.0326522
rs756711137	rs56060060	0.921075	intron	GWAS	FinnGen_MVP_UKBB_meta	Hypertension, essential	5.25e-09	0.0194
rs756711137	rs56060060	0.921075	intron	GWAS	FGR12_UKBB	Hypertension, essential	8.13e-09	0.0261
rs756711137	rs56060060	0.921075	intron	GWAS	FinnGen_R12	Hypertension, essential	9.54e-09	0.0352056
rs756711137	rs56060060	0.921075	intron	GWAS	Open_Targets_22.09	Intelligence (MTAG)	1e-08	-0.0216687
rs756711137	rs56060060	0.921075	intron	GWAS	Open_Targets_22.09	Sitting height	1.02e-08	-0.05465
rs756711137	rs56060060	0.921075	intron	GWAS	FinnGen_R12	Antihypertensive medication - note that there are other indications	3.29e-08	0.0307271
rs756711137	rs16910770	0.910163	intron	GWAS	Open_Targets_22.09	Educational attainment (MTAG) [MTAG]	4e-13	-0.0103
rs756711137	rs16910770	0.910163	intron	GWAS	Open_Targets_22.09	Educational attainment (MTAG) [MTAG]	4e-13	-0.0103
rs756711137	rs16910770	0.910163	intron	GWAS	Open_Targets_22.09	Educational attainment (years of education)	4e-12	-0.0106
rs756711137	rs16910770	0.910163	intron	GWAS	Open_Targets_22.09	Educational attainment (years of education)	4e-12	-0.0106
rs756711137	rs16910770	0.910163	intron	GWAS	FinnGen_R12	Endometriosis	6.32e-12	0.0859169
rs756711137	rs16910770	0.910163	intron	GWAS	FinnGen_R12	Endometriosis	6.32e-12	0.0859169
rs756711137	rs16910770	0.910163	intron	GWAS	Open_Targets_22.09	Educational attainment (years of education) [conditional-joint]	8e-12	-0.0108
rs756711137	rs16910770	0.910163	intron	GWAS	Open_Targets_22.09	Educational attainment (years of education) [conditional-joint]	8e-12	-0.0108
rs756711137	rs16910770	0.910163	intron	GWAS	FinnGen_MVP_UKBB_meta	Dorsalgia	2.24e-11	0.0227
rs756711137	rs16910770	0.910163	intron	GWAS	FinnGen_MVP_UKBB_meta	Dorsalgia	2.24e-11	0.0227
rs756711137	rs16910770	0.910163	intron	GWAS	FGR12_UKBB	Endometriosis	5.01e-11	0.0698
rs756711137	rs16910770	0.910163	intron	GWAS	FGR12_UKBB	Endometriosis	5.01e-11	0.0698
rs756711137	rs16910770	0.910163	intron	GWAS	FinnGen_R12	Hypertension	9.39e-11	0.0376958
rs756711137	rs16910770	0.910163	intron	GWAS	FinnGen_R12	Hypertension	9.39e-11	0.0376958
rs756711137	rs16910770	0.910163	intron	GWAS	FinnGen_R12	Endometriosis ASRM stages 3,4	1.61e-10	0.104853
rs756711137	rs16910770	0.910163	intron	GWAS	FinnGen_R12	Endometriosis ASRM stages 3,4	1.61e-10	0.104853
rs756711137	rs16910770	0.910163	intron	GWAS	FGR12_UKBB	Hypertension	1.78e-10	0.028
rs756711137	rs16910770	0.910163	intron	GWAS	FGR12_UKBB	Hypertension	1.78e-10	0.028
rs756711137	rs16910770	0.910163	intron	GWAS	Open_Targets_22.09	General cognitive ability	2e-10	-6.381
rs756711137	rs16910770	0.910163	intron	GWAS	Open_Targets_22.09	General cognitive ability	2e-10	-6.381
rs756711137	rs16910770	0.910163	intron	GWAS	FinnGen_R12	Endometriosis of ovary	2.85e-10	0.119066
rs756711137	rs16910770	0.910163	intron	GWAS	FinnGen_R12	Endometriosis of ovary	2.85e-10	0.119066
rs756711137	rs16910770	0.910163	intron	GWAS	FinnGen_MVP_UKBB_meta	Hypertension	3.16e-10	0.0209
rs756711137	rs16910770	0.910163	intron	GWAS	FinnGen_MVP_UKBB_meta	Hypertension	3.16e-10	0.0209
rs756711137	rs16910770	0.910163	intron	GWAS	Open_Targets_22.09	Urate levels	7e-10	0
rs756711137	rs16910770	0.910163	intron	GWAS	Open_Targets_22.09	Urate levels	7e-10	0
rs756711137	rs16910770	0.910163	intron	GWAS	Open_Targets_22.09	Gastroesophageal reflux disease	9.85e-10	0.0314843
rs756711137	rs16910770	0.910163	intron	GWAS	Open_Targets_22.09	Gastroesophageal reflux disease	9.85e-10	0.0314843
rs756711137	rs16910770	0.910163	intron	GWAS	Open_Targets_22.09	College or university degree | qualifications	1.18e-09	-0.0325014
rs756711137	rs16910770	0.910163	intron	GWAS	Open_Targets_22.09	College or university degree | qualifications	1.18e-09	-0.0325014
rs756711137	rs16910770	0.910163	intron	GWAS	FinnGen_MVP_UKBB_meta	Hypertension, essential	1.51e-09	0.0201
rs756711137	rs16910770	0.910163	intron	GWAS	FinnGen_MVP_UKBB_meta	Hypertension, essential	1.51e-09	0.0201
rs756711137	rs16910770	0.910163	intron	GWAS	FinnGen_R12	Endometriosis of pelvic peritoneum	1.66e-09	0.115391
rs756711137	rs16910770	0.910163	intron	GWAS	FinnGen_R12	Endometriosis of pelvic peritoneum	1.66e-09	0.115391
rs756711137	rs16910770	0.910163	intron	GWAS	FinnGen_R12	Hypertension, essential	2.1e-09	0.0366644
rs756711137	rs16910770	0.910163	intron	GWAS	FinnGen_R12	Hypertension, essential	2.1e-09	0.0366644
rs756711137	rs16910770	0.910163	intron	GWAS	FGR12_UKBB	Hypertension, essential	2.51e-09	0.0269
rs756711137	rs16910770	0.910163	intron	GWAS	FGR12_UKBB	Hypertension, essential	2.51e-09	0.0269
rs756711137	rs16910770	0.910163	intron	GWAS	Open_Targets_22.09	Sitting height	2.97e-09	-0.0546099
rs756711137	rs16910770	0.910163	intron	GWAS	Open_Targets_22.09	Sitting height	2.97e-09	-0.0546099
rs756711137	rs16910770	0.910163	intron	GWAS	Open_Targets_22.09	Gastroesophageal reflux disease	6.55e-09	0.0309423
rs756711137	rs16910770	0.910163	intron	GWAS	Open_Targets_22.09	Gastroesophageal reflux disease	6.55e-09	0.0309423
rs756711137	rs16910770	0.910163	intron	GWAS	Open_Targets_22.09	College or university degree | qualifications	8.05e-09	-0.0318188
rs756711137	rs16910770	0.910163	intron	GWAS	Open_Targets_22.09	College or university degree | qualifications	8.05e-09	-0.0318188
rs756711137	rs16910770	0.910163	intron	GWAS	Open_Targets_22.09	Intelligence (MTAG)	1e-08	-0.0216687
rs756711137	rs16910770	0.910163	intron	GWAS	Open_Targets_22.09	Intelligence (MTAG)	1e-08	-0.0216687
rs756711137	rs16910770	0.910163	intron	GWAS	Open_Targets_22.09	Sitting height	1.3e-08	-0.0541065
rs756711137	rs16910770	0.910163	intron	GWAS	Open_Targets_22.09	Sitting height	1.3e-08	-0.0541065
rs756711137	rs16910770	0.910163	intron	GWAS	FinnGen_R12	Antihypertensive medication - note that there are other indications	1.58e-08	0.0313689
rs756711137	rs16910770	0.910163	intron	GWAS	FinnGen_R12	Antihypertensive medication - note that there are other indications	1.58e-08	0.0313689
rs756711137	rs16910770	0.910163	intron	GWAS	FGR12_UKBB	Pain (limb, back, neck, head abdominally)	3.31e-08	0.0205
rs756711137	rs16910770	0.910163	intron	GWAS	FGR12_UKBB	Pain (limb, back, neck, head abdominally)	3.31e-08	0.0205
rs756711137	rs561119834	0.917043	intron	GWAS	Open_Targets_22.09	Educational attainment (MTAG) [MTAG]	4e-13	-0.0103
rs756711137	rs561119834	0.917043	intron	GWAS	Open_Targets_22.09	Educational attainment (MTAG) [MTAG]	4e-13	-0.0103
rs756711137	rs561119834	0.917043	intron	GWAS	Open_Targets_22.09	Educational attainment (MTAG) [MTAG]	4e-13	-0.0103
rs756711137	rs561119834	0.917043	intron	GWAS	Open_Targets_22.09	Educational attainment (years of education)	4e-12	-0.0106
rs756711137	rs561119834	0.917043	intron	GWAS	Open_Targets_22.09	Educational attainment (years of education)	4e-12	-0.0106
rs756711137	rs561119834	0.917043	intron	GWAS	Open_Targets_22.09	Educational attainment (years of education)	4e-12	-0.0106
rs756711137	rs561119834	0.917043	intron	GWAS	Open_Targets_22.09	Educational attainment (years of education) [conditional-joint]	8e-12	-0.0108
rs756711137	rs561119834	0.917043	intron	GWAS	Open_Targets_22.09	Educational attainment (years of education) [conditional-joint]	8e-12	-0.0108
rs756711137	rs561119834	0.917043	intron	GWAS	Open_Targets_22.09	Educational attainment (years of education) [conditional-joint]	8e-12	-0.0108
rs756711137	rs561119834	0.917043	intron	GWAS	Open_Targets_22.09	General cognitive ability	2e-10	-6.381
rs756711137	rs561119834	0.917043	intron	GWAS	Open_Targets_22.09	General cognitive ability	2e-10	-6.381
rs756711137	rs561119834	0.917043	intron	GWAS	Open_Targets_22.09	General cognitive ability	2e-10	-6.381
rs756711137	rs561119834	0.917043	intron	GWAS	Open_Targets_22.09	Urate levels	7e-10	0
rs756711137	rs561119834	0.917043	intron	GWAS	Open_Targets_22.09	Urate levels	7e-10	0
rs756711137	rs561119834	0.917043	intron	GWAS	Open_Targets_22.09	Urate levels	7e-10	0
rs756711137	rs561119834	0.917043	intron	GWAS	Open_Targets_22.09	Gastroesophageal reflux disease	9.85e-10	0.0314843
rs756711137	rs561119834	0.917043	intron	GWAS	Open_Targets_22.09	Gastroesophageal reflux disease	9.85e-10	0.0314843
rs756711137	rs561119834	0.917043	intron	GWAS	Open_Targets_22.09	Gastroesophageal reflux disease	9.85e-10	0.0314843
rs756711137	rs561119834	0.917043	intron	GWAS	Open_Targets_22.09	College or university degree | qualifications	1.18e-09	-0.0325014
rs756711137	rs561119834	0.917043	intron	GWAS	Open_Targets_22.09	College or university degree | qualifications	1.18e-09	-0.0325014
rs756711137	rs561119834	0.917043	intron	GWAS	Open_Targets_22.09	College or university degree | qualifications	1.18e-09	-0.0325014
rs756711137	rs561119834	0.917043	intron	GWAS	Open_Targets_22.09	Appendicular lean mass	1.22e-09	-0.0115
rs756711137	rs561119834	0.917043	intron	GWAS	Open_Targets_22.09	Appendicular lean mass	1.22e-09	-0.0115
rs756711137	rs561119834	0.917043	intron	GWAS	Open_Targets_22.09	Appendicular lean mass	1.22e-09	-0.0115
rs756711137	rs561119834	0.917043	intron	GWAS	Open_Targets_22.09	College or university degree | qualifications	2.51e-09	-0.0330073
rs756711137	rs561119834	0.917043	intron	GWAS	Open_Targets_22.09	College or university degree | qualifications	2.51e-09	-0.0330073
rs756711137	rs561119834	0.917043	intron	GWAS	Open_Targets_22.09	College or university degree | qualifications	2.51e-09	-0.0330073
rs756711137	rs561119834	0.917043	intron	GWAS	Open_Targets_22.09	Sitting height	2.97e-09	-0.0546099
rs756711137	rs561119834	0.917043	intron	GWAS	Open_Targets_22.09	Sitting height	2.97e-09	-0.0546099
rs756711137	rs561119834	0.917043	intron	GWAS	Open_Targets_22.09	Sitting height	2.97e-09	-0.0546099
rs756711137	rs561119834	0.917043	intron	GWAS	Open_Targets_22.09	Intelligence (MTAG)	1e-08	-0.0216687
rs756711137	rs561119834	0.917043	intron	GWAS	Open_Targets_22.09	Intelligence (MTAG)	1e-08	-0.0216687
rs756711137	rs561119834	0.917043	intron	GWAS	Open_Targets_22.09	Intelligence (MTAG)	1e-08	-0.0216687
rs756711137	rs561119834	0.917043	intron	GWAS	Open_Targets_22.09	Sitting height	1.63e-08	-0.0539322
rs756711137	rs561119834	0.917043	intron	GWAS	Open_Targets_22.09	Sitting height	1.63e-08	-0.0539322
rs756711137	rs561119834	0.917043	intron	GWAS	Open_Targets_22.09	Sitting height	1.63e-08	-0.0539322
rs756711137	rs1304738	0.919858	intron	GWAS	Open_Targets_22.09	Educational attainment (MTAG) [MTAG]	4e-13	-0.0103
rs756711137	rs1304738	0.919858	intron	GWAS	Open_Targets_22.09	Educational attainment (years of education)	4e-12	-0.0106
rs756711137	rs1304738	0.919858	intron	GWAS	Open_Targets_22.09	Educational attainment (years of education) [conditional-joint]	8e-12	-0.0108
rs756711137	rs1304738	0.919858	intron	GWAS	FinnGen_R12	Endometriosis	1.59e-11	0.0842361
rs756711137	rs1304738	0.919858	intron	GWAS	FinnGen_MVP_UKBB_meta	Dorsalgia	5.62e-11	0.0223
rs756711137	rs1304738	0.919858	intron	GWAS	FGR12_UKBB	Endometriosis	7.94e-11	0.0694
rs756711137	rs1304738	0.919858	intron	GWAS	FinnGen_R12	Hypertension	1.24e-10	0.0374298
rs756711137	rs1304738	0.919858	intron	GWAS	Open_Targets_22.09	General cognitive ability	2e-10	-6.381
rs756711137	rs1304738	0.919858	intron	GWAS	FGR12_UKBB	Hypertension	3.8e-10	0.0275
rs756711137	rs1304738	0.919858	intron	GWAS	FinnGen_R12	Endometriosis ASRM stages 3,4	4.68e-10	0.102156
rs756711137	rs1304738	0.919858	intron	GWAS	Open_Targets_22.09	Urate levels	7e-10	0
rs756711137	rs1304738	0.919858	intron	GWAS	FinnGen_R12	Endometriosis of ovary	7.78e-10	0.116105
rs756711137	rs1304738	0.919858	intron	GWAS	FinnGen_MVP_UKBB_meta	Hypertension	8.13e-10	0.0203
rs756711137	rs1304738	0.919858	intron	GWAS	Open_Targets_22.09	Gastroesophageal reflux disease	9.85e-10	0.0314843
rs756711137	rs1304738	0.919858	intron	GWAS	Open_Targets_22.09	College or university degree | qualifications	1.18e-09	-0.0325014
rs756711137	rs1304738	0.919858	intron	GWAS	Open_Targets_22.09	Appendicular lean mass	1.22e-09	-0.0115
rs756711137	rs1304738	0.919858	intron	GWAS	Open_Targets_22.09	Gastroesophageal reflux disease	2.62e-09	0.0318111
rs756711137	rs1304738	0.919858	intron	GWAS	FinnGen_R12	Endometriosis of pelvic peritoneum	2.94e-09	0.113573
rs756711137	rs1304738	0.919858	intron	GWAS	Open_Targets_22.09	Sitting height	2.97e-09	-0.0546099
rs756711137	rs1304738	0.919858	intron	GWAS	Open_Targets_22.09	College or university degree | qualifications	2.97e-09	-0.0327933
rs756711137	rs1304738	0.919858	intron	GWAS	FinnGen_R12	Hypertension, essential	2.97e-09	0.0362958
rs756711137	rs1304738	0.919858	intron	GWAS	FinnGen_MVP_UKBB_meta	Hypertension, essential	3.89e-09	0.0196
rs756711137	rs1304738	0.919858	intron	GWAS	FGR12_UKBB	Hypertension, essential	5.5e-09	0.0263
rs756711137	rs1304738	0.919858	intron	GWAS	Open_Targets_22.09	Intelligence	6.06e-09	-0.0213686
rs756711137	rs1304738	0.919858	intron	GWAS	Open_Targets_22.09	Intelligence (MTAG)	1e-08	-0.0216687
rs756711137	rs1304738	0.919858	intron	GWAS	Open_Targets_22.09	Sitting height	1.44e-08	-0.054032
rs756711137	rs1304738	0.919858	intron	GWAS	FinnGen_R12	Antihypertensive medication - note that there are other indications	1.96e-08	0.0311467
rs756711137	rs1304738	0.919858	intron	GWAS	FGR12_UKBB	Pain (limb, back, neck, head abdominally)	2.04e-08	0.0208
rs756711137	rs1304739	0.921002	intron	GWAS	Open_Targets_22.09	Educational attainment (MTAG) [MTAG]	4e-13	-0.0103
rs756711137	rs1304739	0.921002	intron	GWAS	Open_Targets_22.09	Educational attainment (years of education)	4e-12	-0.0106
rs756711137	rs1304739	0.921002	intron	GWAS	Open_Targets_22.09	Educational attainment (years of education) [conditional-joint]	8e-12	-0.0108
rs756711137	rs1304739	0.921002	intron	GWAS	FinnGen_R12	Endometriosis	1.57e-11	0.0842524
rs756711137	rs1304739	0.921002	intron	GWAS	FinnGen_MVP_UKBB_meta	Dorsalgia	2e-11	0.0231
rs756711137	rs1304739	0.921002	intron	GWAS	FGR12_UKBB	Endometriosis	7.94e-11	0.0693
rs756711137	rs1304739	0.921002	intron	GWAS	FinnGen_R12	Hypertension	1.24e-10	0.0374256
rs756711137	rs1304739	0.921002	intron	GWAS	Open_Targets_22.09	General cognitive ability	2e-10	-6.381
rs756711137	rs1304739	0.921002	intron	GWAS	FGR12_UKBB	Hypertension	3.8e-10	0.0275
rs756711137	rs1304739	0.921002	intron	GWAS	FinnGen_R12	Endometriosis ASRM stages 3,4	4.63e-10	0.102176
rs756711137	rs1304739	0.921002	intron	GWAS	Open_Targets_22.09	Urate levels	7e-10	0
rs756711137	rs1304739	0.921002	intron	GWAS	FinnGen_R12	Endometriosis of ovary	7.67e-10	0.116138
rs756711137	rs1304739	0.921002	intron	GWAS	FinnGen_MVP_UKBB_meta	Hypertension	8.71e-10	0.0205
rs756711137	rs1304739	0.921002	intron	GWAS	Open_Targets_22.09	Gastroesophageal reflux disease	9.85e-10	0.0314843
rs756711137	rs1304739	0.921002	intron	GWAS	Open_Targets_22.09	College or university degree | qualifications	1.18e-09	-0.0325014
rs756711137	rs1304739	0.921002	intron	GWAS	Open_Targets_22.09	Appendicular lean mass	1.22e-09	-0.0115
rs756711137	rs1304739	0.921002	intron	GWAS	FinnGen_R12	Endometriosis of pelvic peritoneum	2.96e-09	0.113551
rs756711137	rs1304739	0.921002	intron	GWAS	Open_Targets_22.09	Sitting height	2.97e-09	-0.0546099
rs756711137	rs1304739	0.921002	intron	GWAS	FinnGen_R12	Hypertension, essential	3e-09	0.0362839
rs756711137	rs1304739	0.921002	intron	GWAS	Open_Targets_22.09	College or university degree | qualifications	3.1e-09	-0.0327561
rs756711137	rs1304739	0.921002	intron	GWAS	FinnGen_MVP_UKBB_meta	Hypertension, essential	4.68e-09	0.0197
rs756711137	rs1304739	0.921002	intron	GWAS	FGR12_UKBB	Hypertension, essential	5.5e-09	0.0263
rs756711137	rs1304739	0.921002	intron	GWAS	Open_Targets_22.09	Intelligence (MTAG)	1e-08	-0.0216687
rs756711137	rs1304739	0.921002	intron	GWAS	Open_Targets_22.09	Sitting height	1.52e-08	-0.0539476
rs756711137	rs1304739	0.921002	intron	GWAS	FGR12_UKBB	Pain (limb, back, neck, head abdominally)	1.95e-08	0.0208
rs756711137	rs1304739	0.921002	intron	GWAS	FinnGen_R12	Antihypertensive medication - note that there are other indications	1.96e-08	0.0311457
rs756711137	rs1304740	0.917973	intron	GWAS	Open_Targets_22.09	Educational attainment (MTAG) [MTAG]	4e-13	-0.0103
rs756711137	rs1304740	0.917973	intron	GWAS	Open_Targets_22.09	Educational attainment (years of education)	4e-12	-0.0106
rs756711137	rs1304740	0.917973	intron	GWAS	Open_Targets_22.09	Educational attainment (years of education) [conditional-joint]	8e-12	-0.0108
rs756711137	rs1304740	0.917973	intron	GWAS	FinnGen_R12	Endometriosis	1.57e-11	0.0842524
rs756711137	rs1304740	0.917973	intron	GWAS	FinnGen_MVP_UKBB_meta	Dorsalgia	6.46e-11	0.0223
rs756711137	rs1304740	0.917973	intron	GWAS	FGR12_UKBB	Endometriosis	7.94e-11	0.0694
rs756711137	rs1304740	0.917973	intron	GWAS	FinnGen_R12	Hypertension	1.24e-10	0.0374252
rs756711137	rs1304740	0.917973	intron	GWAS	Open_Targets_22.09	General cognitive ability	2e-10	-6.381
rs756711137	rs1304740	0.917973	intron	GWAS	FinnGen_R12	Endometriosis ASRM stages 3,4	4.63e-10	0.102176
rs756711137	rs1304740	0.917973	intron	GWAS	FGR12_UKBB	Hypertension	5.62e-10	0.0273
rs756711137	rs1304740	0.917973	intron	GWAS	Open_Targets_22.09	Urate levels	7e-10	0
rs756711137	rs1304740	0.917973	intron	GWAS	FinnGen_R12	Endometriosis of ovary	7.67e-10	0.116138
rs756711137	rs1304740	0.917973	intron	GWAS	Open_Targets_22.09	Gastroesophageal reflux disease	9.85e-10	0.0314843
rs756711137	rs1304740	0.917973	intron	GWAS	FinnGen_MVP_UKBB_meta	Hypertension	1.1e-09	0.0202
rs756711137	rs1304740	0.917973	intron	GWAS	Open_Targets_22.09	College or university degree | qualifications	1.18e-09	-0.0325014
rs756711137	rs1304740	0.917973	intron	GWAS	Open_Targets_22.09	Appendicular lean mass	1.22e-09	-0.0115
rs756711137	rs1304740	0.917973	intron	GWAS	Open_Targets_22.09	College or university degree | qualifications	1.92e-09	-0.0333091
rs756711137	rs1304740	0.917973	intron	GWAS	FinnGen_R12	Endometriosis of pelvic peritoneum	2.96e-09	0.113551
rs756711137	rs1304740	0.917973	intron	GWAS	Open_Targets_22.09	Sitting height	2.97e-09	-0.0546099
rs756711137	rs1304740	0.917973	intron	GWAS	FinnGen_R12	Hypertension, essential	3e-09	0.0362835
rs756711137	rs1304740	0.917973	intron	GWAS	FinnGen_MVP_UKBB_meta	Hypertension, essential	5.13e-09	0.0195
rs756711137	rs1304740	0.917973	intron	GWAS	FGR12_UKBB	Hypertension, essential	7.94e-09	0.0261
rs756711137	rs1304740	0.917973	intron	GWAS	Open_Targets_22.09	Intelligence (MTAG)	1e-08	-0.0216687
rs756711137	rs1304740	0.917973	intron	GWAS	FinnGen_R12	Antihypertensive medication - note that there are other indications	1.96e-08	0.031146
rs756711137	rs1304740	0.917973	intron	GWAS	Open_Targets_22.09	Sitting height	2.17e-08	-0.0535535
rs756711137	rs1304740	0.917973	intron	GWAS	FGR12_UKBB	Pain (limb, back, neck, head abdominally)	2.29e-08	0.0207
rs756711137	rs1461034	0.920984	intron	GWAS	Open_Targets_22.09	Educational attainment (MTAG) [MTAG]	4e-13	-0.0103
rs756711137	rs1461034	0.920984	intron	GWAS	Open_Targets_22.09	Educational attainment (years of education)	4e-12	-0.0106
rs756711137	rs1461034	0.920984	intron	GWAS	Open_Targets_22.09	Educational attainment (years of education) [conditional-joint]	8e-12	-0.0108
rs756711137	rs1461034	0.920984	intron	GWAS	FinnGen_R12	Endometriosis	1.56e-11	0.0842744
rs756711137	rs1461034	0.920984	intron	GWAS	FinnGen_MVP_UKBB_meta	Dorsalgia	5.5e-11	0.0223
rs756711137	rs1461034	0.920984	intron	GWAS	FGR12_UKBB	Endometriosis	7.94e-11	0.0692
rs756711137	rs1461034	0.920984	intron	GWAS	FinnGen_R12	Hypertension	1.33e-10	0.0373663
rs756711137	rs1461034	0.920984	intron	GWAS	Open_Targets_22.09	General cognitive ability	2e-10	-6.381
rs756711137	rs1461034	0.920984	intron	GWAS	FGR12_UKBB	Hypertension	3.98e-10	0.0274
rs756711137	rs1461034	0.920984	intron	GWAS	FinnGen_R12	Endometriosis ASRM stages 3,4	4.66e-10	0.102166
rs756711137	rs1461034	0.920984	intron	GWAS	Open_Targets_22.09	Urate levels	7e-10	0
rs756711137	rs1461034	0.920984	intron	GWAS	FinnGen_R12	Endometriosis of ovary	7.63e-10	0.116161
rs756711137	rs1461034	0.920984	intron	GWAS	FinnGen_MVP_UKBB_meta	Hypertension	8.32e-10	0.0203
rs756711137	rs1461034	0.920984	intron	GWAS	Open_Targets_22.09	Gastroesophageal reflux disease	9.85e-10	0.0314843
rs756711137	rs1461034	0.920984	intron	GWAS	Open_Targets_22.09	College or university degree | qualifications	1.18e-09	-0.0325014
rs756711137	rs1461034	0.920984	intron	GWAS	Open_Targets_22.09	Appendicular lean mass	1.22e-09	-0.0115
rs756711137	rs1461034	0.920984	intron	GWAS	FinnGen_R12	Endometriosis of pelvic peritoneum	2.94e-09	0.113573
rs756711137	rs1461034	0.920984	intron	GWAS	Open_Targets_22.09	Sitting height	2.97e-09	-0.0546099
rs756711137	rs1461034	0.920984	intron	GWAS	Open_Targets_22.09	College or university degree | qualifications	3.17e-09	-0.0327351
rs756711137	rs1461034	0.920984	intron	GWAS	FinnGen_R12	Hypertension, essential	3.19e-09	0.0362234
rs756711137	rs1461034	0.920984	intron	GWAS	FinnGen_MVP_UKBB_meta	Hypertension, essential	3.98e-09	0.0196
rs756711137	rs1461034	0.920984	intron	GWAS	FGR12_UKBB	Hypertension, essential	5.75e-09	0.0263
rs756711137	rs1461034	0.920984	intron	GWAS	Open_Targets_22.09	Intelligence (MTAG)	1e-08	-0.0216687
rs756711137	rs1461034	0.920984	intron	GWAS	Open_Targets_22.09	Sitting height	1.54e-08	-0.05393
rs756711137	rs1461034	0.920984	intron	GWAS	FGR12_UKBB	Pain (limb, back, neck, head abdominally)	2e-08	0.0208
rs756711137	rs1461034	0.920984	intron	GWAS	FinnGen_R12	Antihypertensive medication - note that there are other indications	2.13e-08	0.0310673
rs756711137	rs55716164	0.921154	intron	GWAS	Open_Targets_22.09	Educational attainment (MTAG) [MTAG]	4e-13	-0.0103
rs756711137	rs55716164	0.921154	intron	GWAS	Open_Targets_22.09	Educational attainment (years of education)	4e-12	-0.0106
rs756711137	rs55716164	0.921154	intron	GWAS	Open_Targets_22.09	Educational attainment (years of education) [conditional-joint]	8e-12	-0.0108
rs756711137	rs55716164	0.921154	intron	GWAS	FinnGen_R12	Endometriosis	1.57e-11	0.0842557
rs756711137	rs55716164	0.921154	intron	GWAS	FinnGen_MVP_UKBB_meta	Dorsalgia	5.5e-11	0.0223
rs756711137	rs55716164	0.921154	intron	GWAS	FGR12_UKBB	Endometriosis	7.94e-11	0.0691
rs756711137	rs55716164	0.921154	intron	GWAS	FinnGen_R12	Hypertension	1.24e-10	0.0374243
rs756711137	rs55716164	0.921154	intron	GWAS	Open_Targets_22.09	General cognitive ability	2e-10	-6.381
rs756711137	rs55716164	0.921154	intron	GWAS	FGR12_UKBB	Hypertension	3.8e-10	0.0275
rs756711137	rs55716164	0.921154	intron	GWAS	FinnGen_R12	Endometriosis ASRM stages 3,4	4.62e-10	0.102184
rs756711137	rs55716164	0.921154	intron	GWAS	Open_Targets_22.09	Urate levels	7e-10	0
rs756711137	rs55716164	0.921154	intron	GWAS	FinnGen_R12	Endometriosis of ovary	7.64e-10	0.116154
rs756711137	rs55716164	0.921154	intron	GWAS	FinnGen_MVP_UKBB_meta	Hypertension	8.13e-10	0.0203
rs756711137	rs55716164	0.921154	intron	GWAS	Open_Targets_22.09	Gastroesophageal reflux disease	9.85e-10	0.0314843
rs756711137	rs55716164	0.921154	intron	GWAS	Open_Targets_22.09	College or university degree | qualifications	1.18e-09	-0.0325014
rs756711137	rs55716164	0.921154	intron	GWAS	Open_Targets_22.09	Appendicular lean mass	1.22e-09	-0.0115
rs756711137	rs55716164	0.921154	intron	GWAS	Open_Targets_22.09	Sitting height	2.97e-09	-0.0546099
rs756711137	rs55716164	0.921154	intron	GWAS	FinnGen_R12	Endometriosis of pelvic peritoneum	2.97e-09	0.113535
rs756711137	rs55716164	0.921154	intron	GWAS	FinnGen_R12	Hypertension, essential	3.02e-09	0.0362786
rs756711137	rs55716164	0.921154	intron	GWAS	Open_Targets_22.09	College or university degree | qualifications	3.12e-09	-0.032752
rs756711137	rs55716164	0.921154	intron	GWAS	FinnGen_MVP_UKBB_meta	Hypertension, essential	3.89e-09	0.0196
rs756711137	rs55716164	0.921154	intron	GWAS	FGR12_UKBB	Hypertension, essential	5.5e-09	0.0263
rs756711137	rs55716164	0.921154	intron	GWAS	Open_Targets_22.09	Intelligence (MTAG)	1e-08	-0.0216687
rs756711137	rs55716164	0.921154	intron	GWAS	Open_Targets_22.09	Sitting height	1.49e-08	-0.0539804
rs756711137	rs55716164	0.921154	intron	GWAS	FGR12_UKBB	Pain (limb, back, neck, head abdominally)	1.95e-08	0.0208
rs756711137	rs55716164	0.921154	intron	GWAS	FinnGen_R12	Antihypertensive medication - note that there are other indications	1.97e-08	0.0311409
rs756711137	rs11056445	0.921078	intron	GWAS	FinnGen_R12	Endometriosis	1.46e-11	0.0844913
rs756711137	rs11056445	0.921078	intron	GWAS	FinnGen_MVP_UKBB_meta	Dorsalgia	4.68e-11	0.0226
rs756711137	rs11056445	0.921078	intron	GWAS	FGR12_UKBB	Endometriosis	7.94e-11	0.0692
rs756711137	rs11056445	0.921078	intron	GWAS	FinnGen_R12	Hypertension	1.58e-10	0.03726
rs756711137	rs11056445	0.921078	intron	GWAS	FinnGen_R12	Endometriosis ASRM stages 3,4	4.01e-10	0.102663
rs756711137	rs11056445	0.921078	intron	GWAS	FGR12_UKBB	Hypertension	4.57e-10	0.0274
rs756711137	rs11056445	0.921078	intron	GWAS	FinnGen_R12	Endometriosis of ovary	6.93e-10	0.116582
rs756711137	rs11056445	0.921078	intron	GWAS	FinnGen_MVP_UKBB_meta	Hypertension	1.78e-09	0.0202
rs756711137	rs11056445	0.921078	intron	GWAS	FinnGen_R12	Endometriosis of pelvic peritoneum	2.74e-09	0.113924
rs756711137	rs11056445	0.921078	intron	GWAS	Open_Targets_22.09	College or university degree | qualifications	3.35e-09	-0.0326845
rs756711137	rs11056445	0.921078	intron	GWAS	FinnGen_R12	Hypertension, essential	3.81e-09	0.0360896
rs756711137	rs11056445	0.921078	intron	GWAS	FGR12_UKBB	Hypertension, essential	6.46e-09	0.0262
rs756711137	rs11056445	0.921078	intron	GWAS	FinnGen_MVP_UKBB_meta	Hypertension, essential	9.12e-09	0.0194
rs756711137	rs11056445	0.921078	intron	GWAS	Open_Targets_22.09	Sitting height	1.43e-08	-0.054046
rs756711137	rs11056445	0.921078	intron	GWAS	FGR12_UKBB	Pain (limb, back, neck, head abdominally)	1.51e-08	0.021
rs756711137	rs11056445	0.921078	intron	GWAS	FinnGen_R12	Antihypertensive medication - note that there are other indications	1.73e-08	0.0313028
rs756711137	rs10846166	0.891424	intron	GWAS	Open_Targets_22.09	Educational attainment (MTAG) [MTAG]	4e-13	-0.0103
rs756711137	rs10846166	0.891424	intron	GWAS	Open_Targets_22.09	Educational attainment (years of education)	4e-12	-0.0106
rs756711137	rs10846166	0.891424	intron	GWAS	Open_Targets_22.09	Educational attainment (years of education) [conditional-joint]	8e-12	-0.0108
rs756711137	rs10846166	0.891424	intron	GWAS	FinnGen_R12	Endometriosis	1.43e-11	0.084478
rs756711137	rs10846166	0.891424	intron	GWAS	FinnGen_MVP_UKBB_meta	Dorsalgia	2.24e-11	0.0231
rs756711137	rs10846166	0.891424	intron	GWAS	FGR12_UKBB	Endometriosis	6.31e-11	0.0697
rs756711137	rs10846166	0.891424	intron	GWAS	FinnGen_R12	Hypertension	8.97e-11	0.0377309
rs756711137	rs10846166	0.891424	intron	GWAS	Open_Targets_22.09	General cognitive ability	2e-10	-6.381
rs756711137	rs10846166	0.891424	intron	GWAS	FinnGen_R12	Endometriosis ASRM stages 3,4	4.23e-10	0.102453
rs756711137	rs10846166	0.891424	intron	GWAS	FinnGen_R12	Endometriosis of ovary	6.67e-10	0.116622
rs756711137	rs10846166	0.891424	intron	GWAS	Open_Targets_22.09	Urate levels	7e-10	0
rs756711137	rs10846166	0.891424	intron	GWAS	Open_Targets_22.09	Gastroesophageal reflux disease	9.85e-10	0.0314843
rs756711137	rs10846166	0.891424	intron	GWAS	Open_Targets_22.09	College or university degree | qualifications	1.18e-09	-0.0325014
rs756711137	rs10846166	0.891424	intron	GWAS	Open_Targets_22.09	Appendicular lean mass	1.22e-09	-0.0115
rs756711137	rs10846166	0.891424	intron	GWAS	FGR12_UKBB	Hypertension	1.62e-09	0.0266
rs756711137	rs10846166	0.891424	intron	GWAS	FinnGen_R12	Hypertension, essential	2.21e-09	0.0366078
rs756711137	rs10846166	0.891424	intron	GWAS	FinnGen_R12	Endometriosis of pelvic peritoneum	2.77e-09	0.113818
rs756711137	rs10846166	0.891424	intron	GWAS	Open_Targets_22.09	Sitting height	2.97e-09	-0.0546099
rs756711137	rs10846166	0.891424	intron	GWAS	FinnGen_MVP_UKBB_meta	Hypertension	4.37e-09	0.0198
rs756711137	rs10846166	0.891424	intron	GWAS	Open_Targets_22.09	Intelligence (MTAG)	1e-08	-0.0216687
rs756711137	rs10846166	0.891424	intron	GWAS	FinnGen_R12	Antihypertensive medication - note that there are other indications	1.67e-08	0.031316
rs756711137	rs10846166	0.891424	intron	GWAS	FinnGen_MVP_UKBB_meta	Hypertension, essential	1.82e-08	0.019
rs756711137	rs10846166	0.891424	intron	GWAS	FGR12_UKBB	Hypertension, essential	2.24e-08	0.0254
rs756711137	rs10846166	0.891424	intron	GWAS	Open_Targets_22.09	College or university degree | qualifications	2.54e-08	-0.0310982
rs756711137	rs10846166	0.891424	intron	GWAS	FGR12_UKBB	Pain (limb, back, neck, head abdominally)	4.79e-08	0.0203
rs756711137	rs11056447	0.921078	non coding transcript exon	GWAS	Open_Targets_22.09	Educational attainment (MTAG) [MTAG]	4e-13	-0.0103
rs756711137	rs11056447	0.921078	non coding transcript exon	GWAS	Open_Targets_22.09	Educational attainment (years of education)	4e-12	-0.0106
rs756711137	rs11056447	0.921078	non coding transcript exon	GWAS	Open_Targets_22.09	Educational attainment (years of education) [conditional-joint]	8e-12	-0.0108
rs756711137	rs11056447	0.921078	non coding transcript exon	GWAS	FinnGen_R12	Endometriosis	1.58e-11	0.0842495
rs756711137	rs11056447	0.921078	non coding transcript exon	GWAS	FinnGen_MVP_UKBB_meta	Dorsalgia	6.76e-11	0.0222
rs756711137	rs11056447	0.921078	non coding transcript exon	GWAS	FGR12_UKBB	Endometriosis	7.94e-11	0.0692
rs756711137	rs11056447	0.921078	non coding transcript exon	GWAS	FinnGen_R12	Hypertension	1.27e-10	0.0374109
rs756711137	rs11056447	0.921078	non coding transcript exon	GWAS	Open_Targets_22.09	General cognitive ability	2e-10	-6.381
rs756711137	rs11056447	0.921078	non coding transcript exon	GWAS	FGR12_UKBB	Hypertension	3.8e-10	0.0275
rs756711137	rs11056447	0.921078	non coding transcript exon	GWAS	FinnGen_R12	Endometriosis ASRM stages 3,4	4.64e-10	0.102175
rs756711137	rs11056447	0.921078	non coding transcript exon	GWAS	Open_Targets_22.09	Urate levels	7e-10	0
rs756711137	rs11056447	0.921078	non coding transcript exon	GWAS	FinnGen_R12	Endometriosis of ovary	7.63e-10	0.116164
rs756711137	rs11056447	0.921078	non coding transcript exon	GWAS	Open_Targets_22.09	Gastroesophageal reflux disease	9.85e-10	0.0314843
rs756711137	rs11056447	0.921078	non coding transcript exon	GWAS	Open_Targets_22.09	College or university degree | qualifications	1.18e-09	-0.0325014
rs756711137	rs11056447	0.921078	non coding transcript exon	GWAS	Open_Targets_22.09	Appendicular lean mass	1.22e-09	-0.0115
rs756711137	rs11056447	0.921078	non coding transcript exon	GWAS	FinnGen_MVP_UKBB_meta	Hypertension	1.66e-09	0.02
rs756711137	rs11056447	0.921078	non coding transcript exon	GWAS	Open_Targets_22.09	Gastroesophageal reflux disease	1.99e-09	0.0320536
rs756711137	rs11056447	0.921078	non coding transcript exon	GWAS	Open_Targets_22.09	Sitting height	2.97e-09	-0.0546099
rs756711137	rs11056447	0.921078	non coding transcript exon	GWAS	FinnGen_R12	Endometriosis of pelvic peritoneum	3.01e-09	0.113505
rs756711137	rs11056447	0.921078	non coding transcript exon	GWAS	FinnGen_R12	Hypertension, essential	3.08e-09	0.0362611
rs756711137	rs11056447	0.921078	non coding transcript exon	GWAS	Open_Targets_22.09	College or university degree | qualifications	3.28e-09	-0.0327064
rs756711137	rs11056447	0.921078	non coding transcript exon	GWAS	FGR12_UKBB	Hypertension, essential	5.5e-09	0.0263
rs756711137	rs11056447	0.921078	non coding transcript exon	GWAS	Open_Targets_22.09	Intelligence	6.06e-09	-0.0213686
rs756711137	rs11056447	0.921078	non coding transcript exon	GWAS	FinnGen_MVP_UKBB_meta	Hypertension, essential	8.32e-09	0.0192
rs756711137	rs11056447	0.921078	non coding transcript exon	GWAS	Open_Targets_22.09	Intelligence (MTAG)	1e-08	-0.0216687
rs756711137	rs11056447	0.921078	non coding transcript exon	GWAS	Open_Targets_22.09	Sitting height	1.44e-08	-0.0540394
rs756711137	rs11056447	0.921078	non coding transcript exon	GWAS	FGR12_UKBB	Pain (limb, back, neck, head abdominally)	1.95e-08	0.0208
rs756711137	rs11056447	0.921078	non coding transcript exon	GWAS	FinnGen_R12	Antihypertensive medication - note that there are other indications	1.98e-08	0.03114
rs756711137	rs11056448	0.919863	non coding transcript exon	GWAS	Open_Targets_22.09	Educational attainment (MTAG) [MTAG]	4e-13	-0.0103
rs756711137	rs11056448	0.919863	non coding transcript exon	GWAS	Open_Targets_22.09	Educational attainment (years of education)	4e-12	-0.0106
rs756711137	rs11056448	0.919863	non coding transcript exon	GWAS	Open_Targets_22.09	Educational attainment (years of education) [conditional-joint]	8e-12	-0.0108
rs756711137	rs11056448	0.919863	non coding transcript exon	GWAS	FinnGen_R12	Endometriosis	1.44e-11	0.0844286
rs756711137	rs11056448	0.919863	non coding transcript exon	GWAS	FGR12_UKBB	Endometriosis	7.94e-11	0.0691
rs756711137	rs11056448	0.919863	non coding transcript exon	GWAS	FinnGen_R12	Hypertension	1.12e-10	0.0375248
rs756711137	rs11056448	0.919863	non coding transcript exon	GWAS	Open_Targets_22.09	General cognitive ability	2e-10	-6.381
rs756711137	rs11056448	0.919863	non coding transcript exon	GWAS	FinnGen_MVP_UKBB_meta	Dorsalgia	3.09e-10	0.022
rs756711137	rs11056448	0.919863	non coding transcript exon	GWAS	FGR12_UKBB	Hypertension	3.8e-10	0.0275
rs756711137	rs11056448	0.919863	non coding transcript exon	GWAS	FinnGen_R12	Endometriosis ASRM stages 3,4	4.04e-10	0.102544
rs756711137	rs11056448	0.919863	non coding transcript exon	GWAS	FinnGen_R12	Endometriosis of ovary	6.53e-10	0.116645
rs756711137	rs11056448	0.919863	non coding transcript exon	GWAS	Open_Targets_22.09	Urate levels	7e-10	0
rs756711137	rs11056448	0.919863	non coding transcript exon	GWAS	Open_Targets_22.09	Gastroesophageal reflux disease	9.85e-10	0.0314843
rs756711137	rs11056448	0.919863	non coding transcript exon	GWAS	Open_Targets_22.09	College or university degree | qualifications	1.18e-09	-0.0325014
rs756711137	rs11056448	0.919863	non coding transcript exon	GWAS	Open_Targets_22.09	Appendicular lean mass	1.22e-09	-0.0115
rs756711137	rs11056448	0.919863	non coding transcript exon	GWAS	Open_Targets_22.09	Gastroesophageal reflux disease	2.82e-09	0.0317578
rs756711137	rs11056448	0.919863	non coding transcript exon	GWAS	FinnGen_R12	Endometriosis of pelvic peritoneum	2.83e-09	0.113714
rs756711137	rs11056448	0.919863	non coding transcript exon	GWAS	FinnGen_R12	Hypertension, essential	2.84e-09	0.0363491
rs756711137	rs11056448	0.919863	non coding transcript exon	GWAS	Open_Targets_22.09	Sitting height	2.97e-09	-0.0546099
rs756711137	rs11056448	0.919863	non coding transcript exon	GWAS	Open_Targets_22.09	College or university degree | qualifications	3e-09	-0.0327997
rs756711137	rs11056448	0.919863	non coding transcript exon	GWAS	FinnGen_MVP_UKBB_meta	Hypertension	4.07e-09	0.0197
rs756711137	rs11056448	0.919863	non coding transcript exon	GWAS	FGR12_UKBB	Hypertension, essential	5.62e-09	0.0263
rs756711137	rs11056448	0.919863	non coding transcript exon	GWAS	Open_Targets_22.09	Intelligence	6.06e-09	-0.0213686
rs756711137	rs11056448	0.919863	non coding transcript exon	GWAS	Open_Targets_22.09	Intelligence (MTAG)	1e-08	-0.0216687
rs756711137	rs11056448	0.919863	non coding transcript exon	GWAS	Open_Targets_22.09	Sitting height	1.54e-08	-0.0539518
rs756711137	rs11056448	0.919863	non coding transcript exon	GWAS	FinnGen_R12	Antihypertensive medication - note that there are other indications	1.73e-08	0.031277
rs756711137	rs11056448	0.919863	non coding transcript exon	GWAS	FinnGen_MVP_UKBB_meta	Hypertension, essential	2.14e-08	0.0189
rs756711137	rs11056448	0.919863	non coding transcript exon	GWAS	FGR12_UKBB	Pain (limb, back, neck, head abdominally)	2.51e-08	0.0207
rs756711137	rs61443098	0.914884	intron	GWAS	Open_Targets_22.09	Educational attainment (MTAG) [MTAG]	4e-13	-0.0103
rs756711137	rs61443098	0.914884	intron	GWAS	Open_Targets_22.09	Educational attainment (MTAG) [MTAG]	4e-13	-0.0103
rs756711137	rs61443098	0.914884	intron	GWAS	Open_Targets_22.09	Educational attainment (MTAG) [MTAG]	4e-13	-0.0103
rs756711137	rs61443098	0.914884	intron	GWAS	Open_Targets_22.09	Educational attainment (years of education)	4e-12	-0.0106
rs756711137	rs61443098	0.914884	intron	GWAS	Open_Targets_22.09	Educational attainment (years of education)	4e-12	-0.0106
rs756711137	rs61443098	0.914884	intron	GWAS	Open_Targets_22.09	Educational attainment (years of education)	4e-12	-0.0106
rs756711137	rs61443098	0.914884	intron	GWAS	Open_Targets_22.09	Educational attainment (years of education) [conditional-joint]	8e-12	-0.0108
rs756711137	rs61443098	0.914884	intron	GWAS	Open_Targets_22.09	Educational attainment (years of education) [conditional-joint]	8e-12	-0.0108
rs756711137	rs61443098	0.914884	intron	GWAS	Open_Targets_22.09	Educational attainment (years of education) [conditional-joint]	8e-12	-0.0108
rs756711137	rs61443098	0.914884	intron	GWAS	FinnGen_R12	Endometriosis	1.42e-11	0.0844927
rs756711137	rs61443098	0.914884	intron	GWAS	FinnGen_R12	Endometriosis	1.42e-11	0.0844927
rs756711137	rs61443098	0.914884	intron	GWAS	FinnGen_R12	Endometriosis	1.42e-11	0.0844927
rs756711137	rs61443098	0.914884	intron	GWAS	FGR12_UKBB	Endometriosis	7.94e-11	0.0693
rs756711137	rs61443098	0.914884	intron	GWAS	FGR12_UKBB	Endometriosis	7.94e-11	0.0693
rs756711137	rs61443098	0.914884	intron	GWAS	FGR12_UKBB	Endometriosis	7.94e-11	0.0693
rs756711137	rs61443098	0.914884	intron	GWAS	FinnGen_R12	Hypertension	1.44e-10	0.0373166
rs756711137	rs61443098	0.914884	intron	GWAS	FinnGen_R12	Hypertension	1.44e-10	0.0373166
rs756711137	rs61443098	0.914884	intron	GWAS	FinnGen_R12	Hypertension	1.44e-10	0.0373166
rs756711137	rs61443098	0.914884	intron	GWAS	Open_Targets_22.09	General cognitive ability	2e-10	-6.381
rs756711137	rs61443098	0.914884	intron	GWAS	Open_Targets_22.09	General cognitive ability	2e-10	-6.381
rs756711137	rs61443098	0.914884	intron	GWAS	Open_Targets_22.09	General cognitive ability	2e-10	-6.381
rs756711137	rs61443098	0.914884	intron	GWAS	FinnGen_R12	Endometriosis ASRM stages 3,4	3.89e-10	0.102671
rs756711137	rs61443098	0.914884	intron	GWAS	FinnGen_R12	Endometriosis ASRM stages 3,4	3.89e-10	0.102671
rs756711137	rs61443098	0.914884	intron	GWAS	FinnGen_R12	Endometriosis ASRM stages 3,4	3.89e-10	0.102671
rs756711137	rs61443098	0.914884	intron	GWAS	FinnGen_R12	Endometriosis of ovary	5.98e-10	0.116938
rs756711137	rs61443098	0.914884	intron	GWAS	FinnGen_R12	Endometriosis of ovary	5.98e-10	0.116938
rs756711137	rs61443098	0.914884	intron	GWAS	FinnGen_R12	Endometriosis of ovary	5.98e-10	0.116938
rs756711137	rs61443098	0.914884	intron	GWAS	Open_Targets_22.09	Urate levels	7e-10	0
rs756711137	rs61443098	0.914884	intron	GWAS	Open_Targets_22.09	Urate levels	7e-10	0
rs756711137	rs61443098	0.914884	intron	GWAS	Open_Targets_22.09	Urate levels	7e-10	0
rs756711137	rs61443098	0.914884	intron	GWAS	FinnGen_MVP_UKBB_meta	Hypertension	8.32e-10	0.027
rs756711137	rs61443098	0.914884	intron	GWAS	FinnGen_MVP_UKBB_meta	Hypertension	8.32e-10	0.027
rs756711137	rs61443098	0.914884	intron	GWAS	FinnGen_MVP_UKBB_meta	Hypertension	8.32e-10	0.027
rs756711137	rs61443098	0.914884	intron	GWAS	FGR12_UKBB	Hypertension	8.32e-10	0.027
rs756711137	rs61443098	0.914884	intron	GWAS	FGR12_UKBB	Hypertension	8.32e-10	0.027
rs756711137	rs61443098	0.914884	intron	GWAS	FGR12_UKBB	Hypertension	8.32e-10	0.027
rs756711137	rs61443098	0.914884	intron	GWAS	Open_Targets_22.09	Gastroesophageal reflux disease	9.85e-10	0.0314843
rs756711137	rs61443098	0.914884	intron	GWAS	Open_Targets_22.09	Gastroesophageal reflux disease	9.85e-10	0.0314843
rs756711137	rs61443098	0.914884	intron	GWAS	Open_Targets_22.09	Gastroesophageal reflux disease	9.85e-10	0.0314843
rs756711137	rs61443098	0.914884	intron	GWAS	Open_Targets_22.09	College or university degree | qualifications	1.18e-09	-0.0325014
rs756711137	rs61443098	0.914884	intron	GWAS	Open_Targets_22.09	College or university degree | qualifications	1.18e-09	-0.0325014
rs756711137	rs61443098	0.914884	intron	GWAS	Open_Targets_22.09	College or university degree | qualifications	1.18e-09	-0.0325014
rs756711137	rs61443098	0.914884	intron	GWAS	Open_Targets_22.09	Appendicular lean mass	1.22e-09	-0.0115
rs756711137	rs61443098	0.914884	intron	GWAS	Open_Targets_22.09	Appendicular lean mass	1.22e-09	-0.0115
rs756711137	rs61443098	0.914884	intron	GWAS	Open_Targets_22.09	Appendicular lean mass	1.22e-09	-0.0115
rs756711137	rs61443098	0.914884	intron	GWAS	Open_Targets_22.09	College or university degree | qualifications	2.59e-09	-0.0330681
rs756711137	rs61443098	0.914884	intron	GWAS	Open_Targets_22.09	College or university degree | qualifications	2.59e-09	-0.0330681
rs756711137	rs61443098	0.914884	intron	GWAS	Open_Targets_22.09	College or university degree | qualifications	2.59e-09	-0.0330681
rs756711137	rs61443098	0.914884	intron	GWAS	Open_Targets_22.09	Sitting height	2.97e-09	-0.0546099
rs756711137	rs61443098	0.914884	intron	GWAS	Open_Targets_22.09	Sitting height	2.97e-09	-0.0546099
rs756711137	rs61443098	0.914884	intron	GWAS	Open_Targets_22.09	Sitting height	2.97e-09	-0.0546099
rs756711137	rs61443098	0.914884	intron	GWAS	FinnGen_R12	Endometriosis of pelvic peritoneum	3.03e-09	0.113552
rs756711137	rs61443098	0.914884	intron	GWAS	FinnGen_R12	Endometriosis of pelvic peritoneum	3.03e-09	0.113552
rs756711137	rs61443098	0.914884	intron	GWAS	FinnGen_R12	Endometriosis of pelvic peritoneum	3.03e-09	0.113552
rs756711137	rs61443098	0.914884	intron	GWAS	FinnGen_R12	Hypertension, essential	3.41e-09	0.0361777
rs756711137	rs61443098	0.914884	intron	GWAS	FinnGen_R12	Hypertension, essential	3.41e-09	0.0361777
rs756711137	rs61443098	0.914884	intron	GWAS	FinnGen_R12	Hypertension, essential	3.41e-09	0.0361777
rs756711137	rs61443098	0.914884	intron	GWAS	Open_Targets_22.09	Intelligence (MTAG)	1e-08	-0.0216687
rs756711137	rs61443098	0.914884	intron	GWAS	Open_Targets_22.09	Intelligence (MTAG)	1e-08	-0.0216687
rs756711137	rs61443098	0.914884	intron	GWAS	Open_Targets_22.09	Intelligence (MTAG)	1e-08	-0.0216687
rs756711137	rs61443098	0.914884	intron	GWAS	FinnGen_MVP_UKBB_meta	Hypertension, essential	1.12e-08	0.0258
rs756711137	rs61443098	0.914884	intron	GWAS	FinnGen_MVP_UKBB_meta	Hypertension, essential	1.12e-08	0.0258
rs756711137	rs61443098	0.914884	intron	GWAS	FinnGen_MVP_UKBB_meta	Hypertension, essential	1.12e-08	0.0258
rs756711137	rs61443098	0.914884	intron	GWAS	FGR12_UKBB	Hypertension, essential	1.12e-08	0.0258
rs756711137	rs61443098	0.914884	intron	GWAS	FGR12_UKBB	Hypertension, essential	1.12e-08	0.0258
rs756711137	rs61443098	0.914884	intron	GWAS	FGR12_UKBB	Hypertension, essential	1.12e-08	0.0258
rs756711137	rs61443098	0.914884	intron	GWAS	FGR12_UKBB	Pain (limb, back, neck, head abdominally)	1.78e-08	0.0209
rs756711137	rs61443098	0.914884	intron	GWAS	FGR12_UKBB	Pain (limb, back, neck, head abdominally)	1.78e-08	0.0209
rs756711137	rs61443098	0.914884	intron	GWAS	FGR12_UKBB	Pain (limb, back, neck, head abdominally)	1.78e-08	0.0209
rs756711137	rs61443098	0.914884	intron	GWAS	Open_Targets_22.09	Sitting height	1.98e-08	-0.0537609
rs756711137	rs61443098	0.914884	intron	GWAS	Open_Targets_22.09	Sitting height	1.98e-08	-0.0537609
rs756711137	rs61443098	0.914884	intron	GWAS	Open_Targets_22.09	Sitting height	1.98e-08	-0.0537609
rs756711137	rs61443098	0.914884	intron	GWAS	FinnGen_R12	Antihypertensive medication - note that there are other indications	2.32e-08	0.0310031
rs756711137	rs61443098	0.914884	intron	GWAS	FinnGen_R12	Antihypertensive medication - note that there are other indications	2.32e-08	0.0310031
rs756711137	rs61443098	0.914884	intron	GWAS	FinnGen_R12	Antihypertensive medication - note that there are other indications	2.32e-08	0.0310031
rs756711137	rs11056449	0.920103	intron	GWAS	Open_Targets_22.09	Educational attainment (MTAG) [MTAG]	4e-13	-0.0103
rs756711137	rs11056449	0.920103	intron	GWAS	Open_Targets_22.09	Educational attainment (years of education)	4e-12	-0.0106
rs756711137	rs11056449	0.920103	intron	GWAS	Open_Targets_22.09	Educational attainment (years of education) [conditional-joint]	8e-12	-0.0108
rs756711137	rs11056449	0.920103	intron	GWAS	FinnGen_R12	Endometriosis	1.58e-11	0.0842666
rs756711137	rs11056449	0.920103	intron	GWAS	FGR12_UKBB	Endometriosis	1e-10	0.069
rs756711137	rs11056449	0.920103	intron	GWAS	FinnGen_MVP_UKBB_meta	Dorsalgia	1.05e-10	0.022
rs756711137	rs11056449	0.920103	intron	GWAS	FinnGen_R12	Hypertension	1.28e-10	0.0374064
rs756711137	rs11056449	0.920103	intron	GWAS	Open_Targets_22.09	General cognitive ability	2e-10	-6.381
rs756711137	rs11056449	0.920103	intron	GWAS	FGR12_UKBB	Hypertension	4.47e-10	0.0274
rs756711137	rs11056449	0.920103	intron	GWAS	FinnGen_R12	Endometriosis ASRM stages 3,4	4.61e-10	0.102205
rs756711137	rs11056449	0.920103	intron	GWAS	Open_Targets_22.09	Urate levels	7e-10	0
rs756711137	rs11056449	0.920103	intron	GWAS	FinnGen_R12	Endometriosis of ovary	7.52e-10	0.11622
rs756711137	rs11056449	0.920103	intron	GWAS	Open_Targets_22.09	Gastroesophageal reflux disease	9.85e-10	0.0314843
rs756711137	rs11056449	0.920103	intron	GWAS	Open_Targets_22.09	College or university degree | qualifications	1.18e-09	-0.0325014
rs756711137	rs11056449	0.920103	intron	GWAS	Open_Targets_22.09	Appendicular lean mass	1.22e-09	-0.0115
rs756711137	rs11056449	0.920103	intron	GWAS	FinnGen_MVP_UKBB_meta	Hypertension	1.86e-09	0.02
rs756711137	rs11056449	0.920103	intron	GWAS	Open_Targets_22.09	College or university degree | qualifications	2.49e-09	-0.0329542
rs756711137	rs11056449	0.920103	intron	GWAS	Open_Targets_22.09	Sitting height	2.97e-09	-0.0546099
rs756711137	rs11056449	0.920103	intron	GWAS	FinnGen_R12	Endometriosis of pelvic peritoneum	3.07e-09	0.113451
rs756711137	rs11056449	0.920103	intron	GWAS	FinnGen_R12	Hypertension, essential	3.13e-09	0.0362481
rs756711137	rs11056449	0.920103	intron	GWAS	Open_Targets_22.09	Intelligence	6.06e-09	-0.0213686
rs756711137	rs11056449	0.920103	intron	GWAS	FGR12_UKBB	Hypertension, essential	6.46e-09	0.0262
rs756711137	rs11056449	0.920103	intron	GWAS	FinnGen_MVP_UKBB_meta	Hypertension, essential	8.71e-09	0.0192
rs756711137	rs11056449	0.920103	intron	GWAS	Open_Targets_22.09	Intelligence (MTAG)	1e-08	-0.0216687
rs756711137	rs11056449	0.920103	intron	GWAS	Open_Targets_22.09	Sitting height	1.43e-08	-0.0540527
rs756711137	rs11056449	0.920103	intron	GWAS	FGR12_UKBB	Pain (limb, back, neck, head abdominally)	2e-08	0.0208
rs756711137	rs11056449	0.920103	intron	GWAS	FinnGen_R12	Antihypertensive medication - note that there are other indications	2e-08	0.0311344
rs756711137	rs12297543	0.920651	intron	GWAS	Open_Targets_22.09	Educational attainment (MTAG) [MTAG]	4e-13	-0.0103
rs756711137	rs12297543	0.920651	intron	GWAS	Open_Targets_22.09	Educational attainment (years of education)	4e-12	-0.0106
rs756711137	rs12297543	0.920651	intron	GWAS	Open_Targets_22.09	Educational attainment (years of education) [conditional-joint]	8e-12	-0.0108
rs756711137	rs12297543	0.920651	intron	GWAS	FinnGen_R12	Endometriosis	1.71e-11	0.0841257
rs756711137	rs12297543	0.920651	intron	GWAS	FinnGen_MVP_UKBB_meta	Dorsalgia	7.76e-11	0.0222
rs756711137	rs12297543	0.920651	intron	GWAS	FGR12_UKBB	Endometriosis	1e-10	0.0689
rs756711137	rs12297543	0.920651	intron	GWAS	FinnGen_R12	Hypertension	1.24e-10	0.0374349
rs756711137	rs12297543	0.920651	intron	GWAS	Open_Targets_22.09	General cognitive ability	2e-10	-6.381
rs756711137	rs12297543	0.920651	intron	GWAS	FGR12_UKBB	Hypertension	4.17e-10	0.0274
rs756711137	rs12297543	0.920651	intron	GWAS	FinnGen_R12	Endometriosis ASRM stages 3,4	4.6e-10	0.102218
rs756711137	rs12297543	0.920651	intron	GWAS	Open_Targets_22.09	Urate levels	7e-10	0
rs756711137	rs12297543	0.920651	intron	GWAS	FinnGen_R12	Endometriosis of ovary	7.44e-10	0.116257
rs756711137	rs12297543	0.920651	intron	GWAS	Open_Targets_22.09	Gastroesophageal reflux disease	9.85e-10	0.0314843
rs756711137	rs12297543	0.920651	intron	GWAS	Open_Targets_22.09	College or university degree | qualifications	1.18e-09	-0.0325014
rs756711137	rs12297543	0.920651	intron	GWAS	Open_Targets_22.09	Appendicular lean mass	1.22e-09	-0.0115
rs756711137	rs12297543	0.920651	intron	GWAS	FinnGen_MVP_UKBB_meta	Hypertension	1.51e-09	0.0201
rs756711137	rs12297543	0.920651	intron	GWAS	Open_Targets_22.09	Gastroesophageal reflux disease	1.54e-09	0.0322723
rs756711137	rs12297543	0.920651	intron	GWAS	Open_Targets_22.09	College or university degree | qualifications	2.5e-09	-0.0329567
rs756711137	rs12297543	0.920651	intron	GWAS	Open_Targets_22.09	Sitting height	2.97e-09	-0.0546099
rs756711137	rs12297543	0.920651	intron	GWAS	FinnGen_R12	Hypertension, essential	3.05e-09	0.0362748
rs756711137	rs12297543	0.920651	intron	GWAS	FinnGen_R12	Endometriosis of pelvic peritoneum	3.48e-09	0.113079
rs756711137	rs12297543	0.920651	intron	GWAS	FGR12_UKBB	Hypertension, essential	6.03e-09	0.0262
rs756711137	rs12297543	0.920651	intron	GWAS	Open_Targets_22.09	Intelligence	6.06e-09	-0.0213686
rs756711137	rs12297543	0.920651	intron	GWAS	FinnGen_MVP_UKBB_meta	Hypertension, essential	7.41e-09	0.0193
rs756711137	rs12297543	0.920651	intron	GWAS	Open_Targets_22.09	Intelligence (MTAG)	1e-08	-0.0216687
rs756711137	rs12297543	0.920651	intron	GWAS	Open_Targets_22.09	Sitting height	1.64e-08	-0.0538373
rs756711137	rs12297543	0.920651	intron	GWAS	FGR12_UKBB	Pain (limb, back, neck, head abdominally)	1.78e-08	0.0209
rs756711137	rs12297543	0.920651	intron	GWAS	FinnGen_R12	Antihypertensive medication - note that there are other indications	1.98e-08	0.0311432
rs756711137	rs184002831	0.80984	intron	GWAS	Open_Targets_22.09	Educational attainment (MTAG) [MTAG]	4e-13	-0.0103
rs756711137	rs184002831	0.80984	intron	GWAS	Open_Targets_22.09	Educational attainment (MTAG) [MTAG]	4e-13	-0.0103
rs756711137	rs184002831	0.80984	intron	GWAS	Open_Targets_22.09	Educational attainment (years of education)	4e-12	-0.0106
rs756711137	rs184002831	0.80984	intron	GWAS	Open_Targets_22.09	Educational attainment (years of education)	4e-12	-0.0106
rs756711137	rs184002831	0.80984	intron	GWAS	Open_Targets_22.09	Educational attainment (years of education) [conditional-joint]	8e-12	-0.0108
rs756711137	rs184002831	0.80984	intron	GWAS	Open_Targets_22.09	Educational attainment (years of education) [conditional-joint]	8e-12	-0.0108
rs756711137	rs184002831	0.80984	intron	GWAS	Open_Targets_22.09	General cognitive ability	2e-10	-6.381
rs756711137	rs184002831	0.80984	intron	GWAS	Open_Targets_22.09	General cognitive ability	2e-10	-6.381
rs756711137	rs184002831	0.80984	intron	GWAS	Open_Targets_22.09	Urate levels	7e-10	0
rs756711137	rs184002831	0.80984	intron	GWAS	Open_Targets_22.09	Urate levels	7e-10	0
rs756711137	rs184002831	0.80984	intron	GWAS	Open_Targets_22.09	Gastroesophageal reflux disease	9.85e-10	0.0314843
rs756711137	rs184002831	0.80984	intron	GWAS	Open_Targets_22.09	Gastroesophageal reflux disease	9.85e-10	0.0314843
rs756711137	rs184002831	0.80984	intron	GWAS	Open_Targets_22.09	College or university degree | qualifications	1.18e-09	-0.0325014
rs756711137	rs184002831	0.80984	intron	GWAS	Open_Targets_22.09	College or university degree | qualifications	1.18e-09	-0.0325014
rs756711137	rs184002831	0.80984	intron	GWAS	Open_Targets_22.09	Appendicular lean mass	1.22e-09	-0.0115
rs756711137	rs184002831	0.80984	intron	GWAS	Open_Targets_22.09	Appendicular lean mass	1.22e-09	-0.0115
rs756711137	rs184002831	0.80984	intron	GWAS	Open_Targets_22.09	Sitting height	2.97e-09	-0.0546099
rs756711137	rs184002831	0.80984	intron	GWAS	Open_Targets_22.09	Sitting height	2.97e-09	-0.0546099
rs756711137	rs184002831	0.80984	intron	GWAS	Open_Targets_22.09	Intelligence (MTAG)	1e-08	-0.0216687
rs756711137	rs184002831	0.80984	intron	GWAS	Open_Targets_22.09	Intelligence (MTAG)	1e-08	-0.0216687
rs756711137	rs184002831	0.80984	intron	GWAS	Open_Targets_22.09	College or university degree | qualifications	4.46e-08	-0.0337854
rs756711137	rs184002831	0.80984	intron	GWAS	Open_Targets_22.09	College or university degree | qualifications	4.46e-08	-0.0337854
rs756711137	rs11056450	0.99966	intron	GWAS	Open_Targets_22.09	Educational attainment (MTAG) [MTAG]	4e-13	-0.0103
rs756711137	rs11056450	0.99966	intron	GWAS	Open_Targets_22.09	Educational attainment (years of education)	4e-12	-0.0106
rs756711137	rs11056450	0.99966	intron	GWAS	Open_Targets_22.09	Educational attainment (years of education) [conditional-joint]	8e-12	-0.0108
rs756711137	rs11056450	0.99966	intron	GWAS	FinnGen_R12	Hypertension	1.18e-10	0.0387038
rs756711137	rs11056450	0.99966	intron	GWAS	FinnGen_MVP_UKBB_meta	Dorsalgia	1.23e-10	0.0225
rs756711137	rs11056450	0.99966	intron	GWAS	Open_Targets_22.09	General cognitive ability	2e-10	-6.381
rs756711137	rs11056450	0.99966	intron	GWAS	FinnGen_MVP_UKBB_meta	Hypertension	3.24e-10	0.0216
rs756711137	rs11056450	0.99966	intron	GWAS	FinnGen_R12	Endometriosis	5.4e-10	0.0801844
rs756711137	rs11056450	0.99966	intron	GWAS	FGR12_UKBB	Hypertension	5.62e-10	0.0279
rs756711137	rs11056450	0.99966	intron	GWAS	Open_Targets_22.09	Urate levels	7e-10	0
rs756711137	rs11056450	0.99966	intron	GWAS	Open_Targets_22.09	Gastroesophageal reflux disease	9.85e-10	0.0314843
rs756711137	rs11056450	0.99966	intron	GWAS	Open_Targets_22.09	College or university degree | qualifications	1.18e-09	-0.0325014
rs756711137	rs11056450	0.99966	intron	GWAS	FGR12_UKBB	Endometriosis	1.35e-09	0.0664
rs756711137	rs11056450	0.99966	intron	GWAS	Open_Targets_22.09	College or university degree | qualifications	1.37e-09	-0.034086
rs756711137	rs11056450	0.99966	intron	GWAS	FinnGen_MVP_UKBB_meta	Hypertension, essential	2.09e-09	0.0207
rs756711137	rs11056450	0.99966	intron	GWAS	FinnGen_R12	Endometriosis of ovary	2.81e-09	0.115889
rs756711137	rs11056450	0.99966	intron	GWAS	Open_Targets_22.09	Sitting height	2.97e-09	-0.0546099
rs756711137	rs11056450	0.99966	intron	GWAS	FinnGen_R12	Hypertension, essential	3.23e-09	0.0373921
rs756711137	rs11056450	0.99966	intron	GWAS	Open_Targets_22.09	Intelligence	6.06e-09	-0.0213686
rs756711137	rs11056450	0.99966	intron	GWAS	FGR12_UKBB	Hypertension, essential	9.33e-09	0.0266
rs756711137	rs11056450	0.99966	intron	GWAS	Open_Targets_22.09	Intelligence (MTAG)	1e-08	-0.0216687
rs756711137	rs11056450	0.99966	intron	GWAS	FinnGen_R12	Endometriosis ASRM stages 3,4	1.05e-08	0.0969613
rs756711137	rs11056450	0.99966	intron	GWAS	FinnGen_R12	Endometriosis of pelvic peritoneum	2.09e-08	0.110865
rs756711137	rs11056450	0.99966	intron	GWAS	Open_Targets_22.09	1,5-anhydroglucitol (1,5-ag) levels	4.42e-08	-0.2597
rs756711137	rs1034504	0.998639	intron	GWAS	Open_Targets_22.09	Educational attainment (MTAG) [MTAG]	4e-13	-0.0103
rs756711137	rs1034504	0.998639	intron	GWAS	Open_Targets_22.09	Educational attainment (years of education)	4e-12	-0.0106
rs756711137	rs1034504	0.998639	intron	GWAS	Open_Targets_22.09	Educational attainment (years of education) [conditional-joint]	8e-12	-0.0108
rs756711137	rs1034504	0.998639	intron	GWAS	FinnGen_R12	Hypertension	1.19e-10	0.0386947
rs756711137	rs1034504	0.998639	intron	GWAS	Open_Targets_22.09	General cognitive ability	2e-10	-6.381
rs756711137	rs1034504	0.998639	intron	GWAS	FinnGen_MVP_UKBB_meta	Dorsalgia	3.47e-10	0.0222
rs756711137	rs1034504	0.998639	intron	GWAS	FinnGen_MVP_UKBB_meta	Hypertension	5.01e-10	0.0215
rs756711137	rs1034504	0.998639	intron	GWAS	FGR12_UKBB	Hypertension	5.37e-10	0.028
rs756711137	rs1034504	0.998639	intron	GWAS	FinnGen_R12	Endometriosis	5.81e-10	0.0800362
rs756711137	rs1034504	0.998639	intron	GWAS	Open_Targets_22.09	Urate levels	7e-10	0
rs756711137	rs1034504	0.998639	intron	GWAS	Open_Targets_22.09	Gastroesophageal reflux disease	9.85e-10	0.0314843
rs756711137	rs1034504	0.998639	intron	GWAS	Open_Targets_22.09	College or university degree | qualifications	1.18e-09	-0.0325014
rs756711137	rs1034504	0.998639	intron	GWAS	Open_Targets_22.09	Appendicular lean mass	1.22e-09	-0.0115
rs756711137	rs1034504	0.998639	intron	GWAS	Open_Targets_22.09	College or university degree | qualifications	1.3e-09	-0.0341428
rs756711137	rs1034504	0.998639	intron	GWAS	FGR12_UKBB	Endometriosis	1.58e-09	0.0662
rs756711137	rs1034504	0.998639	intron	GWAS	Open_Targets_22.09	Gastroesophageal reflux disease	2.66e-09	0.0323026
rs756711137	rs1034504	0.998639	intron	GWAS	FinnGen_R12	Endometriosis of ovary	2.8e-09	0.115903
rs756711137	rs1034504	0.998639	intron	GWAS	Open_Targets_22.09	Sitting height	2.97e-09	-0.0546099
rs756711137	rs1034504	0.998639	intron	GWAS	FinnGen_R12	Hypertension, essential	3.3e-09	0.0373712
rs756711137	rs1034504	0.998639	intron	GWAS	FinnGen_MVP_UKBB_meta	Hypertension, essential	3.55e-09	0.0205
rs756711137	rs1034504	0.998639	intron	GWAS	Open_Targets_22.09	Intelligence	6.06e-09	-0.0213686
rs756711137	rs1034504	0.998639	intron	GWAS	FGR12_UKBB	Hypertension, essential	9.12e-09	0.0266
rs756711137	rs1034504	0.998639	intron	GWAS	Open_Targets_22.09	Intelligence (MTAG)	1e-08	-0.0216687
rs756711137	rs1034504	0.998639	intron	GWAS	FinnGen_R12	Endometriosis ASRM stages 3,4	1.04e-08	0.0969905
rs756711137	rs1034504	0.998639	intron	GWAS	FinnGen_R12	Endometriosis of pelvic peritoneum	2.33e-08	0.110498
rs756711137	rs1034504	0.998639	intron	GWAS	Open_Targets_22.09	1,5-anhydroglucitol (1,5-ag) levels	4.42e-08	-0.2597
rs756711137	rs1157937	0.997194	intron	GWAS	Open_Targets_22.09	Educational attainment (MTAG) [MTAG]	4e-13	-0.0103
rs756711137	rs1157937	0.997194	intron	GWAS	Open_Targets_22.09	Educational attainment (years of education)	4e-12	-0.0106
rs756711137	rs1157937	0.997194	intron	GWAS	Open_Targets_22.09	Educational attainment (years of education) [conditional-joint]	8e-12	-0.0108
rs756711137	rs1157937	0.997194	intron	GWAS	FinnGen_MVP_UKBB_meta	Dorsalgia	8.32e-11	0.0226
rs756711137	rs1157937	0.997194	intron	GWAS	FinnGen_R12	Hypertension	1.05e-10	0.0388133
rs756711137	rs1157937	0.997194	intron	GWAS	Open_Targets_22.09	General cognitive ability	2e-10	-6.381
rs756711137	rs1157937	0.997194	intron	GWAS	FinnGen_MVP_UKBB_meta	Hypertension	3.02e-10	0.0217
rs756711137	rs1157937	0.997194	intron	GWAS	FGR12_UKBB	Hypertension	4.07e-10	0.0282
rs756711137	rs1157937	0.997194	intron	GWAS	FinnGen_R12	Endometriosis	4.94e-10	0.0803798
rs756711137	rs1157937	0.997194	intron	GWAS	Open_Targets_22.09	Urate levels	7e-10	0
rs756711137	rs1157937	0.997194	intron	GWAS	Open_Targets_22.09	Gastroesophageal reflux disease	9.85e-10	0.0314843
rs756711137	rs1157937	0.997194	intron	GWAS	Open_Targets_22.09	College or university degree | qualifications	1.18e-09	-0.0325014
rs756711137	rs1157937	0.997194	intron	GWAS	Open_Targets_22.09	Appendicular lean mass	1.22e-09	-0.0115
rs756711137	rs1157937	0.997194	intron	GWAS	FGR12_UKBB	Endometriosis	1.35e-09	0.0664
rs756711137	rs1157937	0.997194	intron	GWAS	FinnGen_MVP_UKBB_meta	Hypertension, essential	1.95e-09	0.0207
rs756711137	rs1157937	0.997194	intron	GWAS	Open_Targets_22.09	Gastroesophageal reflux disease	2.18e-09	0.0324744
rs756711137	rs1157937	0.997194	intron	GWAS	Open_Targets_22.09	College or university degree | qualifications	2.37e-09	-0.0335866
rs756711137	rs1157937	0.997194	intron	GWAS	FinnGen_R12	Endometriosis of ovary	2.39e-09	0.116435
rs756711137	rs1157937	0.997194	intron	GWAS	Open_Targets_22.09	Sitting height	2.97e-09	-0.0546099
rs756711137	rs1157937	0.997194	intron	GWAS	FinnGen_R12	Hypertension, essential	3.03e-09	0.0374693
rs756711137	rs1157937	0.997194	intron	GWAS	Open_Targets_22.09	Intelligence	6.06e-09	-0.0213686
rs756711137	rs1157937	0.997194	intron	GWAS	FGR12_UKBB	Hypertension, essential	7.08e-09	0.0268
rs756711137	rs1157937	0.997194	intron	GWAS	FinnGen_R12	Endometriosis ASRM stages 3,4	9.19e-09	0.0973697
rs756711137	rs1157937	0.997194	intron	GWAS	Open_Targets_22.09	Intelligence (MTAG)	1e-08	-0.0216687
rs756711137	rs1157937	0.997194	intron	GWAS	FinnGen_R12	Endometriosis of pelvic peritoneum	1.98e-08	0.111075
rs756711137	rs1157937	0.997194	intron	GWAS	Open_Targets_22.09	1,5-anhydroglucitol (1,5-ag) levels	4.42e-08	-0.2597
rs756711137	rs11056452	0.999319	intron	GWAS	Open_Targets_22.09	Educational attainment (MTAG) [MTAG]	4e-13	-0.0103
rs756711137	rs11056452	0.999319	intron	GWAS	Open_Targets_22.09	Educational attainment (MTAG) [MTAG]	4e-13	-0.0103
rs756711137	rs11056452	0.999319	intron	GWAS	Open_Targets_22.09	Educational attainment (years of education)	4e-12	-0.0106
rs756711137	rs11056452	0.999319	intron	GWAS	Open_Targets_22.09	Educational attainment (years of education)	4e-12	-0.0106
rs756711137	rs11056452	0.999319	intron	GWAS	Open_Targets_22.09	Educational attainment (years of education) [conditional-joint]	8e-12	-0.0108
rs756711137	rs11056452	0.999319	intron	GWAS	Open_Targets_22.09	Educational attainment (years of education) [conditional-joint]	8e-12	-0.0108
rs756711137	rs11056452	0.999319	intron	GWAS	FinnGen_MVP_UKBB_meta	Dorsalgia	9.12e-11	0.0226
rs756711137	rs11056452	0.999319	intron	GWAS	FinnGen_MVP_UKBB_meta	Dorsalgia	9.12e-11	0.0226
rs756711137	rs11056452	0.999319	intron	GWAS	FinnGen_R12	Hypertension	1.16e-10	0.0387232
rs756711137	rs11056452	0.999319	intron	GWAS	FinnGen_R12	Hypertension	1.16e-10	0.0387232
rs756711137	rs11056452	0.999319	intron	GWAS	Open_Targets_22.09	General cognitive ability	2e-10	-6.381
rs756711137	rs11056452	0.999319	intron	GWAS	Open_Targets_22.09	General cognitive ability	2e-10	-6.381
rs756711137	rs11056452	0.999319	intron	GWAS	FinnGen_MVP_UKBB_meta	Hypertension	4.17e-10	0.0215
rs756711137	rs11056452	0.999319	intron	GWAS	FinnGen_MVP_UKBB_meta	Hypertension	4.17e-10	0.0215
rs756711137	rs11056452	0.999319	intron	GWAS	FinnGen_R12	Endometriosis	5.54e-10	0.0801378
rs756711137	rs11056452	0.999319	intron	GWAS	FinnGen_R12	Endometriosis	5.54e-10	0.0801378
rs756711137	rs11056452	0.999319	intron	GWAS	FGR12_UKBB	Hypertension	6.31e-10	0.0279
rs756711137	rs11056452	0.999319	intron	GWAS	FGR12_UKBB	Hypertension	6.31e-10	0.0279
rs756711137	rs11056452	0.999319	intron	GWAS	Open_Targets_22.09	Urate levels	7e-10	0
rs756711137	rs11056452	0.999319	intron	GWAS	Open_Targets_22.09	Urate levels	7e-10	0
rs756711137	rs11056452	0.999319	intron	GWAS	Open_Targets_22.09	Gastroesophageal reflux disease	9.85e-10	0.0314843
rs756711137	rs11056452	0.999319	intron	GWAS	Open_Targets_22.09	Gastroesophageal reflux disease	9.85e-10	0.0314843
rs756711137	rs11056452	0.999319	intron	GWAS	Open_Targets_22.09	College or university degree | qualifications	1.18e-09	-0.0325014
rs756711137	rs11056452	0.999319	intron	GWAS	Open_Targets_22.09	College or university degree | qualifications	1.18e-09	-0.0325014
rs756711137	rs11056452	0.999319	intron	GWAS	FGR12_UKBB	Endometriosis	1.32e-09	0.0665
rs756711137	rs11056452	0.999319	intron	GWAS	FGR12_UKBB	Endometriosis	1.32e-09	0.0665
rs756711137	rs11056452	0.999319	intron	GWAS	Open_Targets_22.09	College or university degree | qualifications	1.32e-09	-0.0341213
rs756711137	rs11056452	0.999319	intron	GWAS	Open_Targets_22.09	College or university degree | qualifications	1.32e-09	-0.0341213
rs756711137	rs11056452	0.999319	intron	GWAS	FinnGen_MVP_UKBB_meta	Hypertension, essential	2.63e-09	0.0205
rs756711137	rs11056452	0.999319	intron	GWAS	FinnGen_MVP_UKBB_meta	Hypertension, essential	2.63e-09	0.0205
rs756711137	rs11056452	0.999319	intron	GWAS	FinnGen_R12	Endometriosis of ovary	2.77e-09	0.11594
rs756711137	rs11056452	0.999319	intron	GWAS	FinnGen_R12	Endometriosis of ovary	2.77e-09	0.11594
rs756711137	rs11056452	0.999319	intron	GWAS	Open_Targets_22.09	Sitting height	2.97e-09	-0.0546099
rs756711137	rs11056452	0.999319	intron	GWAS	Open_Targets_22.09	Sitting height	2.97e-09	-0.0546099
rs756711137	rs11056452	0.999319	intron	GWAS	FinnGen_R12	Hypertension, essential	3.25e-09	0.0373886
rs756711137	rs11056452	0.999319	intron	GWAS	FinnGen_R12	Hypertension, essential	3.25e-09	0.0373886
rs756711137	rs11056452	0.999319	intron	GWAS	Open_Targets_22.09	Intelligence	6.06e-09	-0.0213686
rs756711137	rs11056452	0.999319	intron	GWAS	Open_Targets_22.09	Intelligence	6.06e-09	-0.0213686
rs756711137	rs11056452	0.999319	intron	GWAS	Open_Targets_22.09	Intelligence (MTAG)	1e-08	-0.0216687
rs756711137	rs11056452	0.999319	intron	GWAS	Open_Targets_22.09	Intelligence (MTAG)	1e-08	-0.0216687
rs756711137	rs11056452	0.999319	intron	GWAS	FinnGen_R12	Endometriosis ASRM stages 3,4	1.02e-08	0.0970503
rs756711137	rs11056452	0.999319	intron	GWAS	FinnGen_R12	Endometriosis ASRM stages 3,4	1.02e-08	0.0970503
rs756711137	rs11056452	0.999319	intron	GWAS	FGR12_UKBB	Hypertension, essential	1.05e-08	0.0265
rs756711137	rs11056452	0.999319	intron	GWAS	FGR12_UKBB	Hypertension, essential	1.05e-08	0.0265
rs756711137	rs11056452	0.999319	intron	GWAS	FinnGen_R12	Endometriosis of pelvic peritoneum	2.23e-08	0.110648
rs756711137	rs11056452	0.999319	intron	GWAS	FinnGen_R12	Endometriosis of pelvic peritoneum	2.23e-08	0.110648
rs756711137	rs11056452	0.999319	intron	GWAS	Open_Targets_22.09	1,5-anhydroglucitol (1,5-ag) levels	4.42e-08	-0.2597
rs756711137	rs11056452	0.999319	intron	GWAS	Open_Targets_22.09	1,5-anhydroglucitol (1,5-ag) levels	4.42e-08	-0.2597
rs756711137	rs10846167	0.845044	intron	GWAS	Open_Targets_22.09	Educational attainment (MTAG) [MTAG]	4e-13	-0.0103
rs756711137	rs10846167	0.845044	intron	GWAS	Open_Targets_22.09	Educational attainment (years of education)	4e-12	-0.0106
rs756711137	rs10846167	0.845044	intron	GWAS	Open_Targets_22.09	Educational attainment (years of education) [conditional-joint]	8e-12	-0.0108
rs756711137	rs10846167	0.845044	intron	GWAS	Open_Targets_22.09	General cognitive ability	2e-10	-6.381
rs756711137	rs10846167	0.845044	intron	GWAS	FGR12_UKBB	Hypertension	6.31e-10	0.0271
rs756711137	rs10846167	0.845044	intron	GWAS	FinnGen_MVP_UKBB_meta	Hypertension	6.92e-10	0.0208
rs756711137	rs10846167	0.845044	intron	GWAS	Open_Targets_22.09	Urate levels	7e-10	0
rs756711137	rs10846167	0.845044	intron	GWAS	FinnGen_R12	Hypertension	7.94e-10	0.0360716
rs756711137	rs10846167	0.845044	intron	GWAS	Open_Targets_22.09	Gastroesophageal reflux disease	9.85e-10	0.0314843
rs756711137	rs10846167	0.845044	intron	GWAS	Open_Targets_22.09	College or university degree | qualifications	1.18e-09	-0.0325014
rs756711137	rs10846167	0.845044	intron	GWAS	Open_Targets_22.09	Appendicular lean mass	1.22e-09	-0.0115
rs756711137	rs10846167	0.845044	intron	GWAS	FinnGen_R12	Endometriosis	2.14e-09	0.0757071
rs756711137	rs10846167	0.845044	intron	GWAS	Open_Targets_22.09	Sitting height	2.97e-09	-0.0546099
rs756711137	rs10846167	0.845044	intron	GWAS	Open_Targets_22.09	College or university degree | qualifications	4.18e-09	-0.0319068
rs756711137	rs10846167	0.845044	intron	GWAS	FinnGen_MVP_UKBB_meta	Dorsalgia	5.01e-09	0.0197
rs756711137	rs10846167	0.845044	intron	GWAS	Open_Targets_22.09	Intelligence	6.06e-09	-0.0213686
rs756711137	rs10846167	0.845044	intron	GWAS	FinnGen_R12	Endometriosis of pelvic peritoneum	8.92e-09	0.111311
rs756711137	rs10846167	0.845044	intron	GWAS	FinnGen_MVP_UKBB_meta	Hypertension, essential	9.33e-09	0.0194
rs756711137	rs10846167	0.845044	intron	GWAS	FinnGen_R12	Endometriosis of ovary	9.38e-09	0.109687
rs756711137	rs10846167	0.845044	intron	GWAS	Open_Targets_22.09	Intelligence (MTAG)	1e-08	-0.0216687
rs756711137	rs10846167	0.845044	intron	GWAS	FGR12_UKBB	Hypertension, essential	1.32e-08	0.0256
rs756711137	rs10846167	0.845044	intron	GWAS	FGR12_UKBB	Endometriosis	1.62e-08	0.0603
rs756711137	rs10846167	0.845044	intron	GWAS	FinnGen_R12	Hypertension, essential	2.55e-08	0.0343736
rs756711137	rs10846167	0.845044	intron	GWAS	Open_Targets_22.09	1,5-anhydroglucitol (1,5-ag) levels	4.42e-08	-0.2597
rs756711137	rs116201164	1	intron	GWAS	Open_Targets_22.09	Educational attainment (MTAG) [MTAG]	4e-13	-0.0103
rs756711137	rs116201164	1	intron	GWAS	Open_Targets_22.09	Educational attainment (years of education)	4e-12	-0.0106
rs756711137	rs116201164	1	intron	GWAS	Open_Targets_22.09	Educational attainment (years of education) [conditional-joint]	8e-12	-0.0108
rs756711137	rs116201164	1	intron	GWAS	Open_Targets_22.09	General cognitive ability	2e-10	-6.381
rs756711137	rs116201164	1	intron	GWAS	Open_Targets_22.09	Urate levels	7e-10	0
rs756711137	rs116201164	1	intron	GWAS	Open_Targets_22.09	Gastroesophageal reflux disease	9.85e-10	0.0314843
rs756711137	rs116201164	1	intron	GWAS	Open_Targets_22.09	College or university degree | qualifications	1.18e-09	-0.0325014
rs756711137	rs116201164	1	intron	GWAS	Open_Targets_22.09	College or university degree | qualifications	1.41e-09	-0.0340598
rs756711137	rs116201164	1	intron	GWAS	Open_Targets_22.09	Sitting height	2.97e-09	-0.0546099
rs756711137	rs116201164	1	intron	GWAS	Open_Targets_22.09	Intelligence	6.06e-09	-0.0213686
rs756711137	rs116201164	1	intron	GWAS	Open_Targets_22.09	Intelligence (MTAG)	1e-08	-0.0216687
rs756711137	rs56029389	0.999234	intron	GWAS	Open_Targets_22.09	Educational attainment (MTAG) [MTAG]	4e-13	-0.0103
rs756711137	rs56029389	0.999234	intron	GWAS	Open_Targets_22.09	Educational attainment (years of education)	4e-12	-0.0106
rs756711137	rs56029389	0.999234	intron	GWAS	Open_Targets_22.09	Educational attainment (years of education) [conditional-joint]	8e-12	-0.0108
rs756711137	rs56029389	0.999234	intron	GWAS	FinnGen_R12	Hypertension	1.17e-10	0.0387167
rs756711137	rs56029389	0.999234	intron	GWAS	FinnGen_MVP_UKBB_meta	Dorsalgia	1.2e-10	0.0225
rs756711137	rs56029389	0.999234	intron	GWAS	Open_Targets_22.09	General cognitive ability	2e-10	-6.381
rs756711137	rs56029389	0.999234	intron	GWAS	FinnGen_MVP_UKBB_meta	Hypertension	3.47e-10	0.0216
rs756711137	rs56029389	0.999234	intron	GWAS	FinnGen_R12	Endometriosis	5.55e-10	0.0801399
rs756711137	rs56029389	0.999234	intron	GWAS	FGR12_UKBB	Hypertension	5.89e-10	0.0279
rs756711137	rs56029389	0.999234	intron	GWAS	Open_Targets_22.09	Urate levels	7e-10	0
rs756711137	rs56029389	0.999234	intron	GWAS	Open_Targets_22.09	Gastroesophageal reflux disease	9.85e-10	0.0314843
rs756711137	rs56029389	0.999234	intron	GWAS	Open_Targets_22.09	College or university degree | qualifications	1.18e-09	-0.0325014
rs756711137	rs56029389	0.999234	intron	GWAS	Open_Targets_22.09	Appendicular lean mass	1.22e-09	-0.0115
rs756711137	rs56029389	0.999234	intron	GWAS	Open_Targets_22.09	College or university degree | qualifications	1.27e-09	-0.0341612
rs756711137	rs56029389	0.999234	intron	GWAS	FGR12_UKBB	Endometriosis	1.29e-09	0.0665
rs756711137	rs56029389	0.999234	intron	GWAS	FinnGen_MVP_UKBB_meta	Hypertension, essential	2.04e-09	0.0207
rs756711137	rs56029389	0.999234	intron	GWAS	FinnGen_R12	Endometriosis of ovary	2.71e-09	0.116016
rs756711137	rs56029389	0.999234	intron	GWAS	Open_Targets_22.09	Sitting height	2.97e-09	-0.0546099
rs756711137	rs56029389	0.999234	intron	GWAS	FinnGen_R12	Hypertension, essential	3.32e-09	0.0373697
rs756711137	rs56029389	0.999234	intron	GWAS	Open_Targets_22.09	Intelligence	6.06e-09	-0.0213686
rs756711137	rs56029389	0.999234	intron	GWAS	FGR12_UKBB	Hypertension, essential	1e-08	0.0265
rs756711137	rs56029389	0.999234	intron	GWAS	Open_Targets_22.09	Intelligence (MTAG)	1e-08	-0.0216687
rs756711137	rs56029389	0.999234	intron	GWAS	FinnGen_R12	Endometriosis ASRM stages 3,4	1.02e-08	0.0970801
rs756711137	rs56029389	0.999234	intron	GWAS	FinnGen_R12	Endometriosis of pelvic peritoneum	2.28e-08	0.110579
rs756711137	rs56029389	0.999234	intron	GWAS	Open_Targets_22.09	1,5-anhydroglucitol (1,5-ag) levels	4.42e-08	-0.2597
rs756711137	rs56361757	0.999319	intron	GWAS	Open_Targets_22.09	Educational attainment (MTAG) [MTAG]	4e-13	-0.0103
rs756711137	rs56361757	0.999319	intron	GWAS	Open_Targets_22.09	Educational attainment (MTAG) [MTAG]	4e-13	-0.0103
rs756711137	rs56361757	0.999319	intron	GWAS	Open_Targets_22.09	Educational attainment (years of education)	4e-12	-0.0106
rs756711137	rs56361757	0.999319	intron	GWAS	Open_Targets_22.09	Educational attainment (years of education)	4e-12	-0.0106
rs756711137	rs56361757	0.999319	intron	GWAS	Open_Targets_22.09	Educational attainment (years of education) [conditional-joint]	8e-12	-0.0108
rs756711137	rs56361757	0.999319	intron	GWAS	Open_Targets_22.09	Educational attainment (years of education) [conditional-joint]	8e-12	-0.0108
rs756711137	rs56361757	0.999319	intron	GWAS	FinnGen_R12	Hypertension	1.17e-10	0.038715
rs756711137	rs56361757	0.999319	intron	GWAS	FinnGen_R12	Hypertension	1.17e-10	0.038715
rs756711137	rs56361757	0.999319	intron	GWAS	FinnGen_MVP_UKBB_meta	Dorsalgia	1.2e-10	0.0225
rs756711137	rs56361757	0.999319	intron	GWAS	FinnGen_MVP_UKBB_meta	Dorsalgia	1.2e-10	0.0225
rs756711137	rs56361757	0.999319	intron	GWAS	Open_Targets_22.09	General cognitive ability	2e-10	-6.381
rs756711137	rs56361757	0.999319	intron	GWAS	Open_Targets_22.09	General cognitive ability	2e-10	-6.381
rs756711137	rs56361757	0.999319	intron	GWAS	FinnGen_MVP_UKBB_meta	Hypertension	3.16e-10	0.0216
rs756711137	rs56361757	0.999319	intron	GWAS	FinnGen_MVP_UKBB_meta	Hypertension	3.16e-10	0.0216
rs756711137	rs56361757	0.999319	intron	GWAS	FinnGen_R12	Endometriosis	5.54e-10	0.0801446
rs756711137	rs56361757	0.999319	intron	GWAS	FinnGen_R12	Endometriosis	5.54e-10	0.0801446
rs756711137	rs56361757	0.999319	intron	GWAS	FGR12_UKBB	Hypertension	6.17e-10	0.0279
rs756711137	rs56361757	0.999319	intron	GWAS	FGR12_UKBB	Hypertension	6.17e-10	0.0279
rs756711137	rs56361757	0.999319	intron	GWAS	Open_Targets_22.09	Urate levels	7e-10	0
rs756711137	rs56361757	0.999319	intron	GWAS	Open_Targets_22.09	Urate levels	7e-10	0
rs756711137	rs56361757	0.999319	intron	GWAS	Open_Targets_22.09	Gastroesophageal reflux disease	9.85e-10	0.0314843
rs756711137	rs56361757	0.999319	intron	GWAS	Open_Targets_22.09	Gastroesophageal reflux disease	9.85e-10	0.0314843
rs756711137	rs56361757	0.999319	intron	GWAS	Open_Targets_22.09	College or university degree | qualifications	1.18e-09	-0.0325014
rs756711137	rs56361757	0.999319	intron	GWAS	Open_Targets_22.09	College or university degree | qualifications	1.18e-09	-0.0325014
rs756711137	rs56361757	0.999319	intron	GWAS	Open_Targets_22.09	Appendicular lean mass	1.22e-09	-0.0115
rs756711137	rs56361757	0.999319	intron	GWAS	Open_Targets_22.09	Appendicular lean mass	1.22e-09	-0.0115
rs756711137	rs56361757	0.999319	intron	GWAS	Open_Targets_22.09	College or university degree | qualifications	1.25e-09	-0.0341756
rs756711137	rs56361757	0.999319	intron	GWAS	Open_Targets_22.09	College or university degree | qualifications	1.25e-09	-0.0341756
rs756711137	rs56361757	0.999319	intron	GWAS	FGR12_UKBB	Endometriosis	1.29e-09	0.0665
rs756711137	rs56361757	0.999319	intron	GWAS	FGR12_UKBB	Endometriosis	1.29e-09	0.0665
rs756711137	rs56361757	0.999319	intron	GWAS	FinnGen_MVP_UKBB_meta	Hypertension, essential	2.09e-09	0.0207
rs756711137	rs56361757	0.999319	intron	GWAS	FinnGen_MVP_UKBB_meta	Hypertension, essential	2.09e-09	0.0207
rs756711137	rs56361757	0.999319	intron	GWAS	FinnGen_R12	Endometriosis of ovary	2.71e-09	0.11602
rs756711137	rs56361757	0.999319	intron	GWAS	FinnGen_R12	Endometriosis of ovary	2.71e-09	0.11602
rs756711137	rs56361757	0.999319	intron	GWAS	Open_Targets_22.09	Sitting height	2.97e-09	-0.0546099
rs756711137	rs56361757	0.999319	intron	GWAS	Open_Targets_22.09	Sitting height	2.97e-09	-0.0546099
rs756711137	rs56361757	0.999319	intron	GWAS	FinnGen_R12	Hypertension, essential	3.33e-09	0.037368
rs756711137	rs56361757	0.999319	intron	GWAS	FinnGen_R12	Hypertension, essential	3.33e-09	0.037368
rs756711137	rs56361757	0.999319	intron	GWAS	Open_Targets_22.09	Intelligence	6.06e-09	-0.0213686
rs756711137	rs56361757	0.999319	intron	GWAS	Open_Targets_22.09	Intelligence	6.06e-09	-0.0213686
rs756711137	rs56361757	0.999319	intron	GWAS	Open_Targets_22.09	Intelligence (MTAG)	1e-08	-0.0216687
rs756711137	rs56361757	0.999319	intron	GWAS	Open_Targets_22.09	Intelligence (MTAG)	1e-08	-0.0216687
rs756711137	rs56361757	0.999319	intron	GWAS	FinnGen_R12	Endometriosis ASRM stages 3,4	1.01e-08	0.0970833
rs756711137	rs56361757	0.999319	intron	GWAS	FinnGen_R12	Endometriosis ASRM stages 3,4	1.01e-08	0.0970833
rs756711137	rs56361757	0.999319	intron	GWAS	FGR12_UKBB	Hypertension, essential	1.05e-08	0.0265
rs756711137	rs56361757	0.999319	intron	GWAS	FGR12_UKBB	Hypertension, essential	1.05e-08	0.0265
rs756711137	rs56361757	0.999319	intron	GWAS	FinnGen_R12	Endometriosis of pelvic peritoneum	2.28e-08	0.110585
rs756711137	rs56361757	0.999319	intron	GWAS	FinnGen_R12	Endometriosis of pelvic peritoneum	2.28e-08	0.110585
rs756711137	rs56361757	0.999319	intron	GWAS	Open_Targets_22.09	1,5-anhydroglucitol (1,5-ag) levels	4.42e-08	-0.2597
rs756711137	rs56361757	0.999319	intron	GWAS	Open_Targets_22.09	1,5-anhydroglucitol (1,5-ag) levels	4.42e-08	-0.2597
rs756711137	rs10160901	0.999234	intron	GWAS	Open_Targets_22.09	Educational attainment (MTAG) [MTAG]	4e-13	-0.0103
rs756711137	rs10160901	0.999234	intron	GWAS	Open_Targets_22.09	Educational attainment (years of education)	4e-12	-0.0106
rs756711137	rs10160901	0.999234	intron	GWAS	Open_Targets_22.09	Educational attainment (years of education) [conditional-joint]	8e-12	-0.0108
rs756711137	rs10160901	0.999234	intron	GWAS	FinnGen_MVP_UKBB_meta	Dorsalgia	8.71e-11	0.0226
rs756711137	rs10160901	0.999234	intron	GWAS	FinnGen_R12	Hypertension	1.17e-10	0.0387145
rs756711137	rs10160901	0.999234	intron	GWAS	Open_Targets_22.09	General cognitive ability	2e-10	-6.381
rs756711137	rs10160901	0.999234	intron	GWAS	FinnGen_MVP_UKBB_meta	Hypertension	2.95e-10	0.0216
rs756711137	rs10160901	0.999234	intron	GWAS	FinnGen_R12	Endometriosis	5.53e-10	0.0801472
rs756711137	rs10160901	0.999234	intron	GWAS	FGR12_UKBB	Hypertension	6.17e-10	0.0279
rs756711137	rs10160901	0.999234	intron	GWAS	Open_Targets_22.09	Urate levels	7e-10	0
rs756711137	rs10160901	0.999234	intron	GWAS	Open_Targets_22.09	Gastroesophageal reflux disease	9.85e-10	0.0314843
rs756711137	rs10160901	0.999234	intron	GWAS	Open_Targets_22.09	College or university degree | qualifications	1.18e-09	-0.0325014
rs756711137	rs10160901	0.999234	intron	GWAS	Open_Targets_22.09	Appendicular lean mass	1.22e-09	-0.0115
rs756711137	rs10160901	0.999234	intron	GWAS	Open_Targets_22.09	College or university degree | qualifications	1.22e-09	-0.0341936
rs756711137	rs10160901	0.999234	intron	GWAS	FGR12_UKBB	Endometriosis	1.26e-09	0.0666
rs756711137	rs10160901	0.999234	intron	GWAS	FinnGen_MVP_UKBB_meta	Hypertension, essential	1.74e-09	0.0208
rs756711137	rs10160901	0.999234	intron	GWAS	Open_Targets_22.09	Gastroesophageal reflux disease	2.23e-09	0.0324566
rs756711137	rs10160901	0.999234	intron	GWAS	FinnGen_R12	Endometriosis of ovary	2.7e-09	0.116036
rs756711137	rs10160901	0.999234	intron	GWAS	Open_Targets_22.09	Sitting height	2.97e-09	-0.0546099
rs756711137	rs10160901	0.999234	intron	GWAS	FinnGen_R12	Hypertension, essential	3.34e-09	0.0373652
rs756711137	rs10160901	0.999234	intron	GWAS	Open_Targets_22.09	Intelligence	6.06e-09	-0.0213686
rs756711137	rs10160901	0.999234	intron	GWAS	Open_Targets_22.09	Intelligence (MTAG)	1e-08	-0.0216687
rs756711137	rs10160901	0.999234	intron	GWAS	FinnGen_R12	Endometriosis ASRM stages 3,4	1.01e-08	0.0970971
rs756711137	rs10160901	0.999234	intron	GWAS	FGR12_UKBB	Hypertension, essential	1.05e-08	0.0265
rs756711137	rs10160901	0.999234	intron	GWAS	FinnGen_R12	Endometriosis of pelvic peritoneum	2.28e-08	0.110586
rs756711137	rs10160901	0.999234	intron	GWAS	Open_Targets_22.09	1,5-anhydroglucitol (1,5-ag) levels	4.42e-08	-0.2597
rs756711137	rs10161094	0.996768	intron	GWAS	Open_Targets_22.09	Educational attainment (MTAG) [MTAG]	4e-13	-0.0103
rs756711137	rs10161094	0.996768	intron	GWAS	Open_Targets_22.09	Educational attainment (years of education)	4e-12	-0.0106
rs756711137	rs10161094	0.996768	intron	GWAS	Open_Targets_22.09	Educational attainment (years of education) [conditional-joint]	8e-12	-0.0108
rs756711137	rs10161094	0.996768	intron	GWAS	FinnGen_R12	Hypertension	1.05e-10	0.0388128
rs756711137	rs10161094	0.996768	intron	GWAS	Open_Targets_22.09	General cognitive ability	2e-10	-6.381
rs756711137	rs10161094	0.996768	intron	GWAS	FinnGen_MVP_UKBB_meta	Dorsalgia	3.8e-10	0.0222
rs756711137	rs10161094	0.996768	intron	GWAS	FinnGen_MVP_UKBB_meta	Hypertension	4.57e-10	0.0216
rs756711137	rs10161094	0.996768	intron	GWAS	FGR12_UKBB	Hypertension	5.01e-10	0.028
rs756711137	rs10161094	0.996768	intron	GWAS	FinnGen_R12	Endometriosis	5.65e-10	0.080108
rs756711137	rs10161094	0.996768	intron	GWAS	Open_Targets_22.09	Urate levels	7e-10	0
rs756711137	rs10161094	0.996768	intron	GWAS	Open_Targets_22.09	Gastroesophageal reflux disease	9.85e-10	0.0314843
rs756711137	rs10161094	0.996768	intron	GWAS	Open_Targets_22.09	College or university degree | qualifications	1.18e-09	-0.0325014
rs756711137	rs10161094	0.996768	intron	GWAS	FGR12_UKBB	Endometriosis	1.66e-09	0.0661
rs756711137	rs10161094	0.996768	intron	GWAS	Open_Targets_22.09	College or university degree | qualifications	1.81e-09	-0.0338407
rs756711137	rs10161094	0.996768	intron	GWAS	FinnGen_R12	Hypertension, essential	2.91e-09	0.0375082
rs756711137	rs10161094	0.996768	intron	GWAS	Open_Targets_22.09	Sitting height	2.97e-09	-0.0546099
rs756711137	rs10161094	0.996768	intron	GWAS	FinnGen_R12	Endometriosis of ovary	3.11e-09	0.115592
rs756711137	rs10161094	0.996768	intron	GWAS	FinnGen_MVP_UKBB_meta	Hypertension, essential	3.24e-09	0.0206
rs756711137	rs10161094	0.996768	intron	GWAS	Open_Targets_22.09	Intelligence	6.06e-09	-0.0213686
rs756711137	rs10161094	0.996768	intron	GWAS	FGR12_UKBB	Hypertension, essential	8.32e-09	0.0267
rs756711137	rs10161094	0.996768	intron	GWAS	Open_Targets_22.09	Intelligence (MTAG)	1e-08	-0.0216687
rs756711137	rs10161094	0.996768	intron	GWAS	FinnGen_R12	Endometriosis ASRM stages 3,4	1.18e-08	0.096651
rs756711137	rs10161094	0.996768	intron	GWAS	FinnGen_R12	Endometriosis of pelvic peritoneum	2.61e-08	0.11013
rs756711137	rs10161094	0.996768	intron	GWAS	Open_Targets_22.09	1,5-anhydroglucitol (1,5-ag) levels	4.42e-08	-0.2597
rs756711137	rs10161193	0.88097	intron	GWAS	Open_Targets_22.09	Educational attainment (MTAG) [MTAG]	4e-13	-0.0103
rs756711137	rs10161193	0.88097	intron	GWAS	Open_Targets_22.09	Educational attainment (MTAG) [MTAG]	4e-13	-0.0103
rs756711137	rs10161193	0.88097	intron	GWAS	Open_Targets_22.09	Educational attainment (years of education)	4e-12	-0.0106
rs756711137	rs10161193	0.88097	intron	GWAS	Open_Targets_22.09	Educational attainment (years of education)	4e-12	-0.0106
rs756711137	rs10161193	0.88097	intron	GWAS	Open_Targets_22.09	Educational attainment (years of education) [conditional-joint]	8e-12	-0.0108
rs756711137	rs10161193	0.88097	intron	GWAS	Open_Targets_22.09	Educational attainment (years of education) [conditional-joint]	8e-12	-0.0108
rs756711137	rs10161193	0.88097	intron	GWAS	FinnGen_R12	Hypertension	4.23e-11	0.040524
rs756711137	rs10161193	0.88097	intron	GWAS	FinnGen_R12	Hypertension	4.23e-11	0.040524
rs756711137	rs10161193	0.88097	intron	GWAS	FGR12_UKBB	Endometriosis	1.35e-10	0.0721
rs756711137	rs10161193	0.88097	intron	GWAS	FGR12_UKBB	Endometriosis	1.35e-10	0.0721
rs756711137	rs10161193	0.88097	intron	GWAS	FinnGen_R12	Endometriosis	1.52e-10	0.0845553
rs756711137	rs10161193	0.88097	intron	GWAS	FinnGen_R12	Endometriosis	1.52e-10	0.0845553
rs756711137	rs10161193	0.88097	intron	GWAS	Open_Targets_22.09	General cognitive ability	2e-10	-6.381
rs756711137	rs10161193	0.88097	intron	GWAS	Open_Targets_22.09	General cognitive ability	2e-10	-6.381
rs756711137	rs10161193	0.88097	intron	GWAS	FGR12_UKBB	Hypertension	6.03e-10	0.0286
rs756711137	rs10161193	0.88097	intron	GWAS	FGR12_UKBB	Hypertension	6.03e-10	0.0286
rs756711137	rs10161193	0.88097	intron	GWAS	Open_Targets_22.09	Urate levels	7e-10	0
rs756711137	rs10161193	0.88097	intron	GWAS	Open_Targets_22.09	Urate levels	7e-10	0
rs756711137	rs10161193	0.88097	intron	GWAS	Open_Targets_22.09	Gastroesophageal reflux disease	9.85e-10	0.0314843
rs756711137	rs10161193	0.88097	intron	GWAS	Open_Targets_22.09	Gastroesophageal reflux disease	9.85e-10	0.0314843
rs756711137	rs10161193	0.88097	intron	GWAS	FinnGen_MVP_UKBB_meta	Hypertension	1e-09	0.0217
rs756711137	rs10161193	0.88097	intron	GWAS	FinnGen_MVP_UKBB_meta	Hypertension	1e-09	0.0217
rs756711137	rs10161193	0.88097	intron	GWAS	Open_Targets_22.09	College or university degree | qualifications	1.18e-09	-0.0325014
rs756711137	rs10161193	0.88097	intron	GWAS	Open_Targets_22.09	College or university degree | qualifications	1.18e-09	-0.0325014
rs756711137	rs10161193	0.88097	intron	GWAS	FinnGen_MVP_UKBB_meta	Dorsalgia	1.78e-09	0.022
rs756711137	rs10161193	0.88097	intron	GWAS	FinnGen_MVP_UKBB_meta	Dorsalgia	1.78e-09	0.022
rs756711137	rs10161193	0.88097	intron	GWAS	FinnGen_R12	Hypertension, essential	2.92e-09	0.0383492
rs756711137	rs10161193	0.88097	intron	GWAS	FinnGen_R12	Hypertension, essential	2.92e-09	0.0383492
rs756711137	rs10161193	0.88097	intron	GWAS	Open_Targets_22.09	Sitting height	2.97e-09	-0.0546099
rs756711137	rs10161193	0.88097	intron	GWAS	Open_Targets_22.09	Sitting height	2.97e-09	-0.0546099
rs756711137	rs10161193	0.88097	intron	GWAS	Open_Targets_22.09	College or university degree | qualifications	3.11e-09	-0.0343511
rs756711137	rs10161193	0.88097	intron	GWAS	Open_Targets_22.09	College or university degree | qualifications	3.11e-09	-0.0343511
rs756711137	rs10161193	0.88097	intron	GWAS	FinnGen_R12	Endometriosis ASRM stages 3,4	3.54e-09	0.102193
rs756711137	rs10161193	0.88097	intron	GWAS	FinnGen_R12	Endometriosis ASRM stages 3,4	3.54e-09	0.102193
rs756711137	rs10161193	0.88097	intron	GWAS	FinnGen_R12	Endometriosis of ovary	5.29e-09	0.116422
rs756711137	rs10161193	0.88097	intron	GWAS	FinnGen_R12	Endometriosis of ovary	5.29e-09	0.116422
rs756711137	rs10161193	0.88097	intron	GWAS	Open_Targets_22.09	Intelligence	6.06e-09	-0.0213686
rs756711137	rs10161193	0.88097	intron	GWAS	Open_Targets_22.09	Intelligence	6.06e-09	-0.0213686
rs756711137	rs10161193	0.88097	intron	GWAS	Open_Targets_22.09	Intelligence (MTAG)	1e-08	-0.0216687
rs756711137	rs10161193	0.88097	intron	GWAS	Open_Targets_22.09	Intelligence (MTAG)	1e-08	-0.0216687
rs756711137	rs10161193	0.88097	intron	GWAS	FinnGen_MVP_UKBB_meta	Hypertension, essential	1.29e-08	0.0203
rs756711137	rs10161193	0.88097	intron	GWAS	FinnGen_MVP_UKBB_meta	Hypertension, essential	1.29e-08	0.0203
rs756711137	rs10161193	0.88097	intron	GWAS	FGR12_UKBB	Hypertension, essential	1.62e-08	0.0268
rs756711137	rs10161193	0.88097	intron	GWAS	FGR12_UKBB	Hypertension, essential	1.62e-08	0.0268
rs756711137	rs10161193	0.88097	intron	GWAS	FinnGen_R12	Endometriosis of pelvic peritoneum	3.89e-08	0.111176
rs756711137	rs10161193	0.88097	intron	GWAS	FinnGen_R12	Endometriosis of pelvic peritoneum	3.89e-08	0.111176
rs756711137	rs10161193	0.88097	intron	GWAS	Open_Targets_22.09	1,5-anhydroglucitol (1,5-ag) levels	4.42e-08	-0.2597
rs756711137	rs10161193	0.88097	intron	GWAS	Open_Targets_22.09	1,5-anhydroglucitol (1,5-ag) levels	4.42e-08	-0.2597
rs756711137	rs55867853	0.880322	intron	GWAS	Open_Targets_22.09	Educational attainment (MTAG) [MTAG]	4e-13	-0.0103
rs756711137	rs55867853	0.880322	intron	GWAS	Open_Targets_22.09	Educational attainment (years of education)	4e-12	-0.0106
rs756711137	rs55867853	0.880322	intron	GWAS	Open_Targets_22.09	Educational attainment (years of education) [conditional-joint]	8e-12	-0.0108
rs756711137	rs55867853	0.880322	intron	GWAS	FinnGen_R12	Hypertension	3.75e-11	0.0406414
rs756711137	rs55867853	0.880322	intron	GWAS	FinnGen_R12	Endometriosis	1.29e-10	0.0848967
rs756711137	rs55867853	0.880322	intron	GWAS	FGR12_UKBB	Endometriosis	1.29e-10	0.0722
rs756711137	rs55867853	0.880322	intron	GWAS	Open_Targets_22.09	General cognitive ability	2e-10	-6.381
rs756711137	rs55867853	0.880322	intron	GWAS	FGR12_UKBB	Hypertension	5.13e-10	0.0287
rs756711137	rs55867853	0.880322	intron	GWAS	Open_Targets_22.09	Urate levels	7e-10	0
rs756711137	rs55867853	0.880322	intron	GWAS	FinnGen_MVP_UKBB_meta	Hypertension	7.24e-10	0.0218
rs756711137	rs55867853	0.880322	intron	GWAS	Open_Targets_22.09	Gastroesophageal reflux disease	9.85e-10	0.0314843
rs756711137	rs55867853	0.880322	intron	GWAS	Open_Targets_22.09	College or university degree | qualifications	1.18e-09	-0.0325014
rs756711137	rs55867853	0.880322	intron	GWAS	FinnGen_MVP_UKBB_meta	Dorsalgia	1.58e-09	0.0221
rs756711137	rs55867853	0.880322	intron	GWAS	FinnGen_R12	Hypertension, essential	2.6e-09	0.0384758
rs756711137	rs55867853	0.880322	intron	GWAS	Open_Targets_22.09	Sitting height	2.97e-09	-0.0546099
rs756711137	rs55867853	0.880322	intron	GWAS	FinnGen_R12	Endometriosis ASRM stages 3,4	3.14e-09	0.102552
rs756711137	rs55867853	0.880322	intron	GWAS	Open_Targets_22.09	College or university degree | qualifications	3.3e-09	-0.0343022
rs756711137	rs55867853	0.880322	intron	GWAS	FinnGen_R12	Endometriosis of ovary	4.3e-09	0.117125
rs756711137	rs55867853	0.880322	intron	GWAS	FinnGen_MVP_UKBB_meta	Hypertension, essential	9.55e-09	0.0204
rs756711137	rs55867853	0.880322	intron	GWAS	Open_Targets_22.09	Intelligence (MTAG)	1e-08	-0.0216687
rs756711137	rs55867853	0.880322	intron	GWAS	FGR12_UKBB	Hypertension, essential	1.41e-08	0.027
rs756711137	rs55867853	0.880322	intron	GWAS	FinnGen_R12	Endometriosis of pelvic peritoneum	3.87e-08	0.11123
rs756711137	rs55867853	0.880322	intron	GWAS	Open_Targets_22.09	1,5-anhydroglucitol (1,5-ag) levels	4.42e-08	-0.2597
rs756711137	rs56364377	0.996007	intron	GWAS	Open_Targets_22.09	Educational attainment (MTAG) [MTAG]	4e-13	-0.0103
rs756711137	rs56364377	0.996007	intron	GWAS	Open_Targets_22.09	Educational attainment (years of education)	4e-12	-0.0106
rs756711137	rs56364377	0.996007	intron	GWAS	Open_Targets_22.09	Educational attainment (years of education) [conditional-joint]	8e-12	-0.0108
rs756711137	rs56364377	0.996007	intron	GWAS	FinnGen_R12	Hypertension	1.1e-10	0.0387651
rs756711137	rs56364377	0.996007	intron	GWAS	Open_Targets_22.09	General cognitive ability	2e-10	-6.381
rs756711137	rs56364377	0.996007	intron	GWAS	FinnGen_MVP_UKBB_meta	Dorsalgia	4.27e-10	0.0221
rs756711137	rs56364377	0.996007	intron	GWAS	FinnGen_MVP_UKBB_meta	Hypertension	5.13e-10	0.0215
rs756711137	rs56364377	0.996007	intron	GWAS	FGR12_UKBB	Hypertension	5.89e-10	0.0279
rs756711137	rs56364377	0.996007	intron	GWAS	Open_Targets_22.09	Urate levels	7e-10	0
rs756711137	rs56364377	0.996007	intron	GWAS	FinnGen_R12	Endometriosis	7.5e-10	0.0795183
rs756711137	rs56364377	0.996007	intron	GWAS	Open_Targets_22.09	College or university degree | qualifications	7.95e-10	-0.034592
rs756711137	rs56364377	0.996007	intron	GWAS	Open_Targets_22.09	Gastroesophageal reflux disease	9.85e-10	0.0314843
rs756711137	rs56364377	0.996007	intron	GWAS	Open_Targets_22.09	College or university degree | qualifications	1.18e-09	-0.0325014
rs756711137	rs56364377	0.996007	intron	GWAS	Open_Targets_22.09	Appendicular lean mass	1.22e-09	-0.0115
rs756711137	rs56364377	0.996007	intron	GWAS	FGR12_UKBB	Endometriosis	1.95e-09	0.0658
rs756711137	rs56364377	0.996007	intron	GWAS	Open_Targets_22.09	Sitting height	2.97e-09	-0.0546099
rs756711137	rs56364377	0.996007	intron	GWAS	FinnGen_R12	Hypertension, essential	3.33e-09	0.0373577
rs756711137	rs56364377	0.996007	intron	GWAS	FinnGen_MVP_UKBB_meta	Hypertension, essential	3.89e-09	0.0205
rs756711137	rs56364377	0.996007	intron	GWAS	FinnGen_R12	Endometriosis of ovary	3.96e-09	0.114804
rs756711137	rs56364377	0.996007	intron	GWAS	Open_Targets_22.09	Intelligence	6.06e-09	-0.0213686
rs756711137	rs56364377	0.996007	intron	GWAS	Open_Targets_22.09	Intelligence (MTAG)	1e-08	-0.0216687
rs756711137	rs56364377	0.996007	intron	GWAS	FGR12_UKBB	Hypertension, essential	1.05e-08	0.0265
rs756711137	rs56364377	0.996007	intron	GWAS	FinnGen_R12	Endometriosis ASRM stages 3,4	1.53e-08	0.0959099
rs756711137	rs56364377	0.996007	intron	GWAS	FinnGen_R12	Endometriosis of pelvic peritoneum	2.67e-08	0.110033
rs756711137	rs56364377	0.996007	intron	GWAS	Open_Targets_22.09	1,5-anhydroglucitol (1,5-ag) levels	4.42e-08	-0.2597
rs775395867	rs3825566	0.942921	splice region	GWAS	Open_Targets_22.09	Heel bone mineral density T score	6.5e-111	-0.0429845
rs775395867	rs3825566	0.942921	splice region	GWAS	Open_Targets_22.09	Heel bone mineral density T score	6.5e-111	-0.0429845
rs775395867	rs3825566	0.942921	splice region	GWAS	Open_Targets_22.09	Heel bone mineral density	1e-106	0
rs775395867	rs3825566	0.942921	splice region	GWAS	Open_Targets_22.09	Heel bone mineral density	1e-106	0
rs775395867	rs3825566	0.942921	splice region	GWAS	Open_Targets_22.09	Heel bone mineral density	2e-91	0
rs775395867	rs3825566	0.942921	splice region	GWAS	Open_Targets_22.09	Heel bone mineral density	2e-91	0
rs775395867	rs3825566	0.942921	splice region	GWAS	Open_Targets_22.09	Heel bone mineral density	8.5e-81	-0.0425588
rs775395867	rs3825566	0.942921	splice region	GWAS	Open_Targets_22.09	Heel bone mineral density	8.5e-81	-0.0425588
rs775395867	rs3825566	0.942921	splice region	GWAS	Open_Targets_22.09	Heel bone mineral density	9.4e-75	0.0405098
rs775395867	rs3825566	0.942921	splice region	GWAS	Open_Targets_22.09	Heel bone mineral density	9.4e-75	0.0405098
rs775395867	rs3825566	0.942921	splice region	GWAS	Open_Targets_22.09	Heel bone mineral density	3.4e-34	-0.0425841
rs775395867	rs3825566	0.942921	splice region	GWAS	Open_Targets_22.09	Heel bone mineral density	3.4e-34	-0.0425841
rs775395867	rs3825566	0.942921	splice region	GWAS	Open_Targets_22.09	Heel bone mineral density (bmd)	5.48e-34	-0.0052451
rs775395867	rs3825566	0.942921	splice region	GWAS	Open_Targets_22.09	Heel bone mineral density (bmd)	5.48e-34	-0.0052451
rs775395867	rs3825566	0.942921	splice region	GWAS	Open_Targets_22.09	Heel bone mineral density (bmd)	1.97e-33	0.00517255
rs775395867	rs3825566	0.942921	splice region	GWAS	Open_Targets_22.09	Heel bone mineral density (bmd)	1.97e-33	0.00517255
rs775395867	rs3825566	0.942921	splice region	GWAS	Open_Targets_22.09	Heel bone mineral density (bmd) t-score, automated	2.21e-33	-0.0465788
rs775395867	rs3825566	0.942921	splice region	GWAS	Open_Targets_22.09	Heel bone mineral density (bmd) t-score, automated	2.21e-33	-0.0465788
rs775395867	rs3825566	0.942921	splice region	GWAS	Open_Targets_22.09	Heel quantitative ultrasound index (qui), direct entry	2.22e-33	-0.825044
rs775395867	rs3825566	0.942921	splice region	GWAS	Open_Targets_22.09	Heel quantitative ultrasound index (qui), direct entry	2.22e-33	-0.825044
rs775395867	rs3825566	0.942921	splice region	GWAS	Open_Targets_22.09	Heel bone mineral density (bmd) t-score, automated	7.76e-33	0.0459349
rs775395867	rs3825566	0.942921	splice region	GWAS	Open_Targets_22.09	Heel bone mineral density (bmd) t-score, automated	7.76e-33	0.0459349
rs775395867	rs3825566	0.942921	splice region	GWAS	Open_Targets_22.09	Heel quantitative ultrasound index (qui), direct entry	7.76e-33	0.813644
rs775395867	rs3825566	0.942921	splice region	GWAS	Open_Targets_22.09	Heel quantitative ultrasound index (qui), direct entry	7.76e-33	0.813644
rs775395867	rs3825566	0.942921	splice region	GWAS	Open_Targets_22.09	Heel bone mineral density	4.4e-30	0.039281
rs775395867	rs3825566	0.942921	splice region	GWAS	Open_Targets_22.09	Heel bone mineral density	4.4e-30	0.039281
rs775395867	rs3825566	0.942921	splice region	GWAS	Open_Targets_22.09	Heel broadband ultrasound attenuation, direct entry	1.87e-29	0.671826
rs775395867	rs3825566	0.942921	splice region	GWAS	Open_Targets_22.09	Heel broadband ultrasound attenuation, direct entry	1.87e-29	0.671826
rs775395867	rs3825566	0.942921	splice region	GWAS	Open_Targets_22.09	Heel broadband ultrasound attenuation, direct entry	1.87e-29	0.671826
rs775395867	rs3825566	0.942921	splice region	GWAS	Open_Targets_22.09	Heel broadband ultrasound attenuation, direct entry	1.87e-29	0.671826
rs775395867	rs3825566	0.942921	splice region	GWAS	Kanta_2025_03	Gamma glutamyl transferase [Enzymatic activity/volume] in Serum or Plasma [u/l], sample-wise median	2.69e-26	0.0291693
rs775395867	rs3825566	0.942921	splice region	GWAS	Kanta_2025_03	Gamma glutamyl transferase [Enzymatic activity/volume] in Serum or Plasma [u/l], sample-wise median	2.69e-26	0.0291693
rs775395867	rs3825566	0.942921	splice region	GWAS	FGR12_UKBB	Otosclerosis	1e-24	-0.248
rs775395867	rs3825566	0.942921	splice region	GWAS	FGR12_UKBB	Otosclerosis	1e-24	-0.248
rs775395867	rs3825566	0.942921	splice region	GWAS	FinnGen_MVP_UKBB_meta	Hypertension	1.91e-24	0.0328
rs775395867	rs3825566	0.942921	splice region	GWAS	FinnGen_MVP_UKBB_meta	Hypertension	1.91e-24	0.0328
rs775395867	rs3825566	0.942921	splice region	GWAS	FinnGen_MVP_UKBB_meta	Hypertension, essential	1e-23	0.032
rs775395867	rs3825566	0.942921	splice region	GWAS	FinnGen_MVP_UKBB_meta	Hypertension, essential	1e-23	0.032
rs775395867	rs3825566	0.942921	splice region	GWAS	Open_Targets_22.09	Monocyte count	6.79e-19	-0.017469
rs775395867	rs3825566	0.942921	splice region	GWAS	Open_Targets_22.09	Monocyte count	6.79e-19	-0.017469
rs775395867	rs3825566	0.942921	splice region	GWAS	FinnGen_R12	Otosclerosis	1.52e-18	-0.241807
rs775395867	rs3825566	0.942921	splice region	GWAS	FinnGen_R12	Otosclerosis	1.52e-18	-0.241807
rs775395867	rs3825566	0.942921	splice region	GWAS	Open_Targets_22.09	Monocyte percentage of white cells	2.6e-18	-0.01943
rs775395867	rs3825566	0.942921	splice region	GWAS	Open_Targets_22.09	Monocyte percentage of white cells	2.6e-18	-0.01943
rs775395867	rs3825566	0.942921	splice region	GWAS	Open_Targets_22.09	Reticulocyte count	2.1e-17	0.0190971
rs775395867	rs3825566	0.942921	splice region	GWAS	Open_Targets_22.09	Reticulocyte count	2.1e-17	0.0190971
rs775395867	rs3825566	0.942921	splice region	GWAS	Open_Targets_22.09	Heel bone mineral density (bmd) t-score, automated (left)	2.42e-17	-0.0448377
rs775395867	rs3825566	0.942921	splice region	GWAS	Open_Targets_22.09	Heel bone mineral density (bmd) t-score, automated (left)	2.42e-17	-0.0448377
rs775395867	rs3825566	0.942921	splice region	GWAS	Open_Targets_22.09	Heel quantitative ultrasound index (qui), direct entry (left)	2.65e-17	-0.793265
rs775395867	rs3825566	0.942921	splice region	GWAS	Open_Targets_22.09	Heel quantitative ultrasound index (qui), direct entry (left)	2.65e-17	-0.793265
rs775395867	rs3825566	0.942921	splice region	GWAS	Open_Targets_22.09	Hair color	3e-17	0
rs775395867	rs3825566	0.942921	splice region	GWAS	Open_Targets_22.09	Hair color	3e-17	0
rs775395867	rs3825566	0.942921	splice region	GWAS	Open_Targets_22.09	Heel bone mineral density (bmd) (left)	3.62e-17	-0.004968
rs775395867	rs3825566	0.942921	splice region	GWAS	Open_Targets_22.09	Heel bone mineral density (bmd) (left)	3.62e-17	-0.004968
rs775395867	rs3825566	0.942921	splice region	GWAS	Open_Targets_22.09	Heel broadband ultrasound attenuation (left)	3.68e-17	-0.697756
rs775395867	rs3825566	0.942921	splice region	GWAS	Open_Targets_22.09	Heel broadband ultrasound attenuation (left)	3.68e-17	-0.697756
rs775395867	rs3825566	0.942921	splice region	GWAS	Open_Targets_22.09	Body mass index	1e-16	0
rs775395867	rs3825566	0.942921	splice region	GWAS	Open_Targets_22.09	Cutaneous melanoma or hair colour	1e-16	0
rs775395867	rs3825566	0.942921	splice region	GWAS	Open_Targets_22.09	Body mass index	1e-16	0
rs775395867	rs3825566	0.942921	splice region	GWAS	Open_Targets_22.09	Cutaneous melanoma or hair colour	1e-16	0
rs775395867	rs3825566	0.942921	splice region	GWAS	Open_Targets_22.09	Heel bone mineral density (bmd) (right)	1.27e-16	-0.0048081
rs775395867	rs3825566	0.942921	splice region	GWAS	Open_Targets_22.09	Heel bone mineral density (bmd) (right)	1.27e-16	-0.0048081
rs775395867	rs3825566	0.942921	splice region	GWAS	Open_Targets_22.09	Body mass index	1.6e-16	0.0161871
rs775395867	rs3825566	0.942921	splice region	GWAS	Open_Targets_22.09	Body mass index	1.6e-16	0.0161871
rs775395867	rs3825566	0.942921	splice region	GWAS	FinnGen_MVP_UKBB_meta	Fracture of forearm	1.7e-16	-0.0605
rs775395867	rs3825566	0.942921	splice region	GWAS	FinnGen_MVP_UKBB_meta	Fracture of forearm	1.7e-16	-0.0605
rs775395867	rs3825566	0.942921	splice region	GWAS	Open_Targets_22.09	Heel quantitative ultrasound index (qui), direct entry (right)	1.79e-16	-0.7603
rs775395867	rs3825566	0.942921	splice region	GWAS	Open_Targets_22.09	Heel quantitative ultrasound index (qui), direct entry (right)	1.79e-16	-0.7603
rs775395867	rs3825566	0.942921	splice region	GWAS	Open_Targets_22.09	Heel bone mineral density (bmd) t-score, automated (right)	1.8e-16	-0.0429214
rs775395867	rs3825566	0.942921	splice region	GWAS	Open_Targets_22.09	Heel bone mineral density (bmd) t-score, automated (right)	1.8e-16	-0.0429214
rs775395867	rs3825566	0.942921	splice region	GWAS	Open_Targets_22.09	Heel broadband ultrasound attenuation (right)	3.04e-16	0.671341
rs775395867	rs3825566	0.942921	splice region	GWAS	Open_Targets_22.09	Heel broadband ultrasound attenuation (right)	3.04e-16	0.671341
rs775395867	rs3825566	0.942921	splice region	GWAS	Open_Targets_22.09	Mean spheric corpuscular volume	4e-16	-0.0172072
rs775395867	rs3825566	0.942921	splice region	GWAS	Open_Targets_22.09	Mean spheric corpuscular volume	4e-16	-0.0172072
rs775395867	rs3825566	0.942921	splice region	GWAS	Open_Targets_22.09	Femoral neck bone mineral density	5e-16	-0.04
rs775395867	rs3825566	0.942921	splice region	GWAS	Open_Targets_22.09	Femoral neck bone mineral density	5e-16	-0.04
rs775395867	rs3825566	0.942921	splice region	GWAS	Open_Targets_22.09	Reticulocyte fraction of red cells	6.7e-16	0.0182011
rs775395867	rs3825566	0.942921	splice region	GWAS	Open_Targets_22.09	Reticulocyte fraction of red cells	6.7e-16	0.0182011
rs775395867	rs3825566	0.942921	splice region	GWAS	Open_Targets_22.09	Body mass index	1e-15	0
rs775395867	rs3825566	0.942921	splice region	GWAS	Open_Targets_22.09	Body mass index	1e-15	0
rs775395867	rs3825566	0.942921	splice region	GWAS	Open_Targets_22.09	Heel bone mineral density (bmd) (right)	2.2e-15	0.00457919
rs775395867	rs3825566	0.942921	splice region	GWAS	Open_Targets_22.09	Heel bone mineral density (bmd) (right)	2.2e-15	0.00457919
rs775395867	rs3825566	0.942921	splice region	GWAS	Open_Targets_22.09	Heel quantitative ultrasound index (qui), direct entry (right)	4.44e-15	0.719669
rs775395867	rs3825566	0.942921	splice region	GWAS	Open_Targets_22.09	Heel quantitative ultrasound index (qui), direct entry (right)	4.44e-15	0.719669
rs775395867	rs3825566	0.942921	splice region	GWAS	Open_Targets_22.09	Heel bone mineral density (bmd) t-score, automated (right)	4.45e-15	0.0406277
rs775395867	rs3825566	0.942921	splice region	GWAS	Open_Targets_22.09	Heel bone mineral density (bmd) t-score, automated (right)	4.45e-15	0.0406277
rs775395867	rs3825566	0.942921	splice region	GWAS	Kanta_2025_03	Platelets [#/volume] in Blood [e9/l], sample-wise median	7.63e-15	0.0159487
rs775395867	rs3825566	0.942921	splice region	GWAS	Kanta_2025_03	Platelets [#/volume] in Blood [e9/l], sample-wise median	7.63e-15	0.0159487
rs775395867	rs3825566	0.942921	splice region	GWAS	FGR12_UKBB	Hypertension	1.26e-14	0.0319
rs775395867	rs3825566	0.942921	splice region	GWAS	FGR12_UKBB	Hypertension	1.26e-14	0.0319
rs775395867	rs3825566	0.942921	splice region	GWAS	Open_Targets_22.09	Heel broadband ultrasound attenuation (right)	1.58e-14	0.619068
rs775395867	rs3825566	0.942921	splice region	GWAS	Open_Targets_22.09	Heel broadband ultrasound attenuation (right)	1.58e-14	0.619068
rs775395867	rs3825566	0.942921	splice region	GWAS	Open_Targets_22.09	Mean sphered cell volume	2.1e-14	-0.0140907
rs775395867	rs3825566	0.942921	splice region	GWAS	Open_Targets_22.09	Mean sphered cell volume	2.1e-14	-0.0140907
rs775395867	rs3825566	0.942921	splice region	GWAS	FGR12_UKBB	Hypertension, essential	2.51e-14	0.0324
rs775395867	rs3825566	0.942921	splice region	GWAS	FGR12_UKBB	Hypertension, essential	2.51e-14	0.0324
rs775395867	rs3825566	0.942921	splice region	GWAS	FGR12_UKBB	Fracture of forearm	3.16e-14	-0.0632
rs775395867	rs3825566	0.942921	splice region	GWAS	FGR12_UKBB	Fracture of forearm	3.16e-14	-0.0632
rs775395867	rs3825566	0.942921	splice region	GWAS	Open_Targets_22.09	Gamma glutamyl transferase levels	8e-14	-0.0148546
rs775395867	rs3825566	0.942921	splice region	GWAS	Open_Targets_22.09	Gamma glutamyl transferase levels	8e-14	-0.0148546
rs775395867	rs3825566	0.942921	splice region	GWAS	Open_Targets_22.09	Sex hormone-binding globulin levels adjusted for BMI	1.1e-13	0.00833402
rs775395867	rs3825566	0.942921	splice region	GWAS	Open_Targets_22.09	Sex hormone-binding globulin levels adjusted for BMI	1.1e-13	0.00833402
rs775395867	rs3825566	0.942921	splice region	GWAS	FGR12_UKBB	Osteoporosis	1.58e-13	-0.0673
rs775395867	rs3825566	0.942921	splice region	GWAS	FGR12_UKBB	Osteoporosis	1.58e-13	-0.0673
rs775395867	rs3825566	0.942921	splice region	GWAS	Open_Targets_22.09	High light scatter reticulocyte count	3e-13	0.0163169
rs775395867	rs3825566	0.942921	splice region	GWAS	Open_Targets_22.09	High light scatter reticulocyte count	3e-13	0.0163169
rs775395867	rs3825566	0.942921	splice region	GWAS	Open_Targets_22.09	High light scatter reticulocyte count	4.25e-13	0.00018655
rs775395867	rs3825566	0.942921	splice region	GWAS	Open_Targets_22.09	High light scatter reticulocyte count	4.25e-13	0.00018655
rs775395867	rs3825566	0.942921	splice region	GWAS	FinnGen_MVP_UKBB_meta	Type 2 diabetes, definitions combined	2.24e-12	0.0224
rs775395867	rs3825566	0.942921	splice region	GWAS	FinnGen_MVP_UKBB_meta	Type 2 diabetes, definitions combined	2.24e-12	0.0224
rs775395867	rs3825566	0.942921	splice region	GWAS	Open_Targets_22.09	High light scatter reticulocyte percentage of red cells	3e-12	0.0156272
rs775395867	rs3825566	0.942921	splice region	GWAS	Open_Targets_22.09	High light scatter reticulocyte percentage of red cells	3e-12	0.0156272
rs775395867	rs3825566	0.942921	splice region	GWAS	Open_Targets_22.09	Sex hormone-binding globulin levels adjusted for BMI	3.6e-12	0.00570987
rs775395867	rs3825566	0.942921	splice region	GWAS	Open_Targets_22.09	Sex hormone-binding globulin levels adjusted for BMI	3.6e-12	0.00570987
rs775395867	rs3825566	0.942921	splice region	GWAS	Open_Targets_22.09	Adult body size	1e-11	-0.009739
rs775395867	rs3825566	0.942921	splice region	GWAS	Open_Targets_22.09	Adult body size	1e-11	-0.009739
rs775395867	rs3825566	0.942921	splice region	GWAS	FinnGen_R12	Fracture of forearm	1.03e-11	-0.0644112
rs775395867	rs3825566	0.942921	splice region	GWAS	FinnGen_R12	Fracture of forearm	1.03e-11	-0.0644112
rs775395867	rs3825566	0.942921	splice region	GWAS	FGR12_UKBB	Type 2 diabetes, wide definition	1.26e-11	0.0391
rs775395867	rs3825566	0.942921	splice region	GWAS	FGR12_UKBB	Type 2 diabetes, wide definition	1.26e-11	0.0391
rs775395867	rs3825566	0.942921	splice region	GWAS	Open_Targets_22.09	Impedance of leg (right)	1.39e-11	0.625061
rs775395867	rs3825566	0.942921	splice region	GWAS	Open_Targets_22.09	Impedance of leg (right)	1.39e-11	0.625061
rs775395867	rs3825566	0.942921	splice region	GWAS	FinnGen_R12	Gonarthrosis, primary, with knee surgery	4.62e-11	0.0669353
rs775395867	rs3825566	0.942921	splice region	GWAS	FinnGen_R12	Gonarthrosis, primary, with knee surgery	4.62e-11	0.0669353
rs775395867	rs3825566	0.942921	splice region	GWAS	Open_Targets_22.09	Dark brown | hair colour (natural, before greying)	4.73e-11	0.0336856
rs775395867	rs3825566	0.942921	splice region	GWAS	Open_Targets_22.09	Dark brown | hair colour (natural, before greying)	4.73e-11	0.0336856
rs775395867	rs3825566	0.942921	splice region	GWAS	Open_Targets_22.09	Urate levels	9e-11	0.0119
rs775395867	rs3825566	0.942921	splice region	GWAS	Open_Targets_22.09	Urate levels	9e-11	0.0119
rs775395867	rs3825566	0.942921	splice region	GWAS	Open_Targets_22.09	PR interval	1e-10	-0.42
rs775395867	rs3825566	0.942921	splice region	GWAS	Open_Targets_22.09	Aspartate aminotransferase levels	1e-10	6.42
rs775395867	rs3825566	0.942921	splice region	GWAS	Open_Targets_22.09	PR interval	1e-10	-0.42
rs775395867	rs3825566	0.942921	splice region	GWAS	Open_Targets_22.09	Aspartate aminotransferase levels	1e-10	6.42
rs775395867	rs3825566	0.942921	splice region	GWAS	FinnGen_R12	Hypertension	1.04e-10	0.0353624
rs775395867	rs3825566	0.942921	splice region	GWAS	FinnGen_R12	Hypertension	1.04e-10	0.0353624
rs775395867	rs3825566	0.942921	splice region	GWAS	Open_Targets_22.09	Dark brown | hair colour (natural, before greying)	1.25e-10	-0.0327791
rs775395867	rs3825566	0.942921	splice region	GWAS	Open_Targets_22.09	Dark brown | hair colour (natural, before greying)	1.25e-10	-0.0327791
rs775395867	rs3825566	0.942921	splice region	GWAS	FinnGen_R12	Hypertension, essential	1.42e-10	0.0369056
rs775395867	rs3825566	0.942921	splice region	GWAS	FinnGen_R12	Hypertension, essential	1.42e-10	0.0369056
rs775395867	rs3825566	0.942921	splice region	GWAS	FinnGen_MVP_UKBB_meta	Malignant neoplasm of skin, excluding all cancers (controls excluding all cancers)	1.51e-10	0.0299
rs775395867	rs3825566	0.942921	splice region	GWAS	FinnGen_MVP_UKBB_meta	Malignant neoplasm of skin, excluding all cancers (controls excluding all cancers)	1.51e-10	0.0299
rs775395867	rs3825566	0.942921	splice region	GWAS	Open_Targets_22.09	Body mass index (bmi)	1.79e-10	0.0757504
rs775395867	rs3825566	0.942921	splice region	GWAS	Open_Targets_22.09	Body mass index (bmi)	1.79e-10	0.0757504
rs775395867	rs3825566	0.942921	splice region	GWAS	Open_Targets_22.09	Eosinophil counts	2e-10	0
rs775395867	rs3825566	0.942921	splice region	GWAS	Open_Targets_22.09	Eosinophil counts	2e-10	0
rs775395867	rs3825566	0.942921	splice region	GWAS	Open_Targets_22.09	Body mass index (bmi)	2.27e-10	0.0756088
rs775395867	rs3825566	0.942921	splice region	GWAS	Open_Targets_22.09	Body mass index (bmi)	2.27e-10	0.0756088
rs775395867	rs3825566	0.942921	splice region	GWAS	Open_Targets_22.09	Monocyte percentage of white cells	2.29e-10	-0.0236192
rs775395867	rs3825566	0.942921	splice region	GWAS	Open_Targets_22.09	Monocyte percentage of white cells	2.29e-10	-0.0236192
rs775395867	rs3825566	0.942921	splice region	GWAS	Open_Targets_22.09	High light scatter reticulocyte percentage	3.48e-10	0.00543532
rs775395867	rs3825566	0.942921	splice region	GWAS	Open_Targets_22.09	High light scatter reticulocyte percentage	3.48e-10	0.00543532
rs775395867	rs3825566	0.942921	splice region	GWAS	Kanta_2025_03	MCHC [Mass/volume] [g/l], sample-wise median	3.65e-10	0.0147109
rs775395867	rs3825566	0.942921	splice region	GWAS	Kanta_2025_03	MCHC [Mass/volume] [g/l], sample-wise median	3.65e-10	0.0147109
rs775395867	rs3825566	0.942921	splice region	GWAS	FinnGen_MVP_UKBB_meta	Ischaemic heart disease, wide definition	4.9e-10	0.0213
rs775395867	rs3825566	0.942921	splice region	GWAS	FinnGen_MVP_UKBB_meta	Ischaemic heart disease, wide definition	4.9e-10	0.0213
rs775395867	rs3825566	0.942921	splice region	GWAS	Open_Targets_22.09	Monocyte percentage	9.13e-10	-0.0407811
rs775395867	rs3825566	0.942921	splice region	GWAS	Open_Targets_22.09	Monocyte percentage	9.13e-10	-0.0407811
rs775395867	rs3825566	0.942921	splice region	GWAS	Open_Targets_22.09	Blond vs. brown/black hair color	1e-09	0
rs775395867	rs3825566	0.942921	splice region	GWAS	Open_Targets_22.09	Blond vs. brown/black hair color	1e-09	0
rs775395867	rs3825566	0.942921	splice region	GWAS	Open_Targets_22.09	Impedance of leg (right)	1e-09	-0.489273
rs775395867	rs3825566	0.942921	splice region	GWAS	Open_Targets_22.09	Impedance of leg (right)	1e-09	-0.489273
rs775395867	rs3825566	0.942921	splice region	GWAS	Open_Targets_22.09	Liver enzyme levels (alanine transaminase)	1.1e-09	-0.0023906
rs775395867	rs3825566	0.942921	splice region	GWAS	Open_Targets_22.09	Liver enzyme levels (alanine transaminase)	1.1e-09	-0.0023906
rs775395867	rs3825566	0.942921	splice region	GWAS	Open_Targets_22.09	Monocyte count	2.01e-09	-0.0223987
rs775395867	rs3825566	0.942921	splice region	GWAS	Open_Targets_22.09	Monocyte count	2.01e-09	-0.0223987
rs775395867	rs3825566	0.942921	splice region	GWAS	Open_Targets_22.09	Type 2 diabetes	3e-09	0.0284
rs775395867	rs3825566	0.942921	splice region	GWAS	Open_Targets_22.09	Type 2 diabetes	3e-09	0.0284
rs775395867	rs3825566	0.942921	splice region	GWAS	Open_Targets_22.09	Eosinophil percentage of white cells	3.9e-09	-0.0131471
rs775395867	rs3825566	0.942921	splice region	GWAS	Open_Targets_22.09	Eosinophil percentage of white cells	3.9e-09	-0.0131471
rs775395867	rs3825566	0.942921	splice region	GWAS	Open_Targets_22.09	Sex hormone-binding globulin levels	4.5e-09	0.00707977
rs775395867	rs3825566	0.942921	splice region	GWAS	Open_Targets_22.09	Sex hormone-binding globulin levels	4.5e-09	0.00707977
rs775395867	rs3825566	0.942921	splice region	GWAS	Open_Targets_22.09	Aspartate aminotransferase levels	4.8e-09	-0.0122679
rs775395867	rs3825566	0.942921	splice region	GWAS	Open_Targets_22.09	Aspartate aminotransferase levels	4.8e-09	-0.0122679
rs775395867	rs3825566	0.942921	splice region	GWAS	FinnGen_MVP_UKBB_meta	Angina pectoris	5.25e-09	0.029
rs775395867	rs3825566	0.942921	splice region	GWAS	FinnGen_MVP_UKBB_meta	Angina pectoris	5.25e-09	0.029
rs775395867	rs3825566	0.942921	splice region	GWAS	Kanta_2025_03	Sodium [Moles/volume] in Serum or Plasma [mmol/l], sample-wise median	5.26e-09	-0.0138898
rs775395867	rs3825566	0.942921	splice region	GWAS	Kanta_2025_03	Sodium [Moles/volume] in Serum or Plasma [mmol/l], sample-wise median	5.26e-09	-0.0138898
rs775395867	rs3825566	0.942921	splice region	GWAS	Open_Targets_22.09	Body mass index (bmi)	5.91e-09	0.0682301
rs775395867	rs3825566	0.942921	splice region	GWAS	Open_Targets_22.09	Body mass index (bmi)	5.91e-09	0.0682301
rs775395867	rs3825566	0.942921	splice region	GWAS	FinnGen_MVP_UKBB_meta	Other malignant neoplasms of skin (=non-melanoma skin cancer), excluding all cancers (controls excluding all cancers)	8.32e-09	0.0314
rs775395867	rs3825566	0.942921	splice region	GWAS	FinnGen_MVP_UKBB_meta	Other malignant neoplasms of skin (=non-melanoma skin cancer), excluding all cancers (controls excluding all cancers)	8.32e-09	0.0314
rs775395867	rs3825566	0.942921	splice region	GWAS	Open_Targets_22.09	Type 2 diabetes [conditional]	1e-08	0
rs775395867	rs3825566	0.942921	splice region	GWAS	Open_Targets_22.09	Type 2 diabetes [conditional]	1e-08	0
rs775395867	rs3825566	0.942921	splice region	GWAS	FinnGen_R12	Antihypertensive medication - note that there are other indications	1.17e-08	0.0296611
rs775395867	rs3825566	0.942921	splice region	GWAS	FinnGen_R12	Antihypertensive medication - note that there are other indications	1.17e-08	0.0296611
rs775395867	rs3825566	0.942921	splice region	GWAS	Open_Targets_22.09	Eosinophil counts	1.21e-08	0.012093
rs775395867	rs3825566	0.942921	splice region	GWAS	Open_Targets_22.09	Eosinophil counts	1.21e-08	0.012093
rs775395867	rs3825566	0.942921	splice region	GWAS	Open_Targets_22.09	Blonde | hair colour (natural, before greying)	1.47e-08	0.0442392
rs775395867	rs3825566	0.942921	splice region	GWAS	Open_Targets_22.09	Blonde | hair colour (natural, before greying)	1.47e-08	0.0442392
rs775395867	rs3825566	0.942921	splice region	GWAS	Open_Targets_22.09	Age at first sexual intercourse	1.5e-08	-0.0121
rs775395867	rs3825566	0.942921	splice region	GWAS	Open_Targets_22.09	Age at first sexual intercourse	1.5e-08	-0.0121
rs775395867	rs3825566	0.942921	splice region	GWAS	Open_Targets_22.09	Body mass index (bmi)	1.54e-08	0.0660707
rs775395867	rs3825566	0.942921	splice region	GWAS	Open_Targets_22.09	Body mass index (bmi)	1.54e-08	0.0660707
rs775395867	rs3825566	0.942921	splice region	GWAS	Open_Targets_22.09	High light scatter reticulocyte percentage	1.8e-08	0.00481224
rs775395867	rs3825566	0.942921	splice region	GWAS	Open_Targets_22.09	High light scatter reticulocyte percentage	1.8e-08	0.00481224
rs775395867	rs3825566	0.942921	splice region	GWAS	Open_Targets_22.09	Impedance of whole body	1.86e-08	0.927447
rs775395867	rs3825566	0.942921	splice region	GWAS	Open_Targets_22.09	Impedance of whole body	1.86e-08	0.927447
rs775395867	rs3825566	0.942921	splice region	GWAS	FinnGen_MVP_UKBB_meta	Coronary atherosclerosis	1.86e-08	0.0219
rs775395867	rs3825566	0.942921	splice region	GWAS	FinnGen_MVP_UKBB_meta	Coronary atherosclerosis	1.86e-08	0.0219
rs775395867	rs3825566	0.942921	splice region	GWAS	Open_Targets_22.09	Type 2 diabetes	2e-08	-0.0238
rs775395867	rs3825566	0.942921	splice region	GWAS	Open_Targets_22.09	Type 2 diabetes	2e-08	-0.0238
rs775395867	rs3825566	0.942921	splice region	GWAS	Open_Targets_22.09	Liver enzyme levels (alanine transaminase)	2.2e-08	0.00218921
rs775395867	rs3825566	0.942921	splice region	GWAS	Open_Targets_22.09	Liver enzyme levels (alanine transaminase)	2.2e-08	0.00218921
rs775395867	rs3825566	0.942921	splice region	GWAS	FGR12_UKBB	Gonarthrosis	2.24e-08	0.0308
rs775395867	rs3825566	0.942921	splice region	GWAS	FGR12_UKBB	Gonarthrosis	2.24e-08	0.0308
rs775395867	rs3825566	0.942921	splice region	GWAS	Open_Targets_22.09	Type 2 diabetes	3e-08	-0.0392207
rs775395867	rs3825566	0.942921	splice region	GWAS	Open_Targets_22.09	Type 2 diabetes	3e-08	-0.0392207
rs775395867	rs3825566	0.942921	splice region	GWAS	Open_Targets_22.09	Eosinophil counts	3.39e-08	0.01148
rs775395867	rs3825566	0.942921	splice region	GWAS	Open_Targets_22.09	Eosinophil counts	3.39e-08	0.01148
rs775395867	rs3825566	0.942921	splice region	GWAS	Open_Targets_22.09	Arm fat percentage (left)	4.18e-08	0.102293
rs775395867	rs3825566	0.942921	splice region	GWAS	Open_Targets_22.09	Arm fat percentage (left)	4.18e-08	0.102293
rs775395867	rs1951392	0.991574	intron	GWAS	Open_Targets_22.09	Heel bone mineral density T score	6.5e-111	-0.0429845
rs775395867	rs1951392	0.991574	intron	GWAS	Open_Targets_22.09	Heel bone mineral density	1e-106	0
rs775395867	rs1951392	0.991574	intron	GWAS	Open_Targets_22.09	Heel bone mineral density	2e-91	0
rs775395867	rs1951392	0.991574	intron	GWAS	Open_Targets_22.09	Heel bone mineral density	8.5e-81	-0.0425588
rs775395867	rs1951392	0.991574	intron	GWAS	Open_Targets_22.09	Heel bone mineral density	1.4e-79	-0.0422026
rs775395867	rs1951392	0.991574	intron	GWAS	Open_Targets_22.09	Heel bone mineral density	3.4e-34	-0.0425841
rs775395867	rs1951392	0.991574	intron	GWAS	Open_Targets_22.09	Heel bone mineral density (bmd)	5.48e-34	-0.0052451
rs775395867	rs1951392	0.991574	intron	GWAS	Open_Targets_22.09	Heel bone mineral density (bmd)	1.1e-33	-0.0052233
rs775395867	rs1951392	0.991574	intron	GWAS	Open_Targets_22.09	Heel bone mineral density (bmd) t-score, automated	2.21e-33	-0.0465788
rs775395867	rs1951392	0.991574	intron	GWAS	Open_Targets_22.09	Heel quantitative ultrasound index (qui), direct entry	2.22e-33	-0.825044
rs775395867	rs1951392	0.991574	intron	GWAS	Open_Targets_22.09	Heel bone mineral density (bmd) t-score, automated	4.33e-33	-0.0463895
rs775395867	rs1951392	0.991574	intron	GWAS	Open_Targets_22.09	Heel quantitative ultrasound index (qui), direct entry	4.33e-33	-0.821692
rs775395867	rs1951392	0.991574	intron	GWAS	Open_Targets_22.09	Heel bone mineral density	1.1e-32	-0.0414804
rs775395867	rs1951392	0.991574	intron	GWAS	Open_Targets_22.09	Heel broadband ultrasound attenuation, direct entry	1.87e-29	0.671826
rs775395867	rs1951392	0.991574	intron	GWAS	Open_Targets_22.09	Heel broadband ultrasound attenuation, direct entry	3.06e-29	-0.673132
rs775395867	rs1951392	0.991574	intron	GWAS	Kanta_2025_03	Gamma glutamyl transferase [Enzymatic activity/volume] in Serum or Plasma [u/l], sample-wise median	7.3e-27	-0.0295422
rs775395867	rs1951392	0.991574	intron	GWAS	FGR12_UKBB	Otosclerosis	1.58e-25	0.252
rs775395867	rs1951392	0.991574	intron	GWAS	FinnGen_MVP_UKBB_meta	Hypertension	1.35e-24	-0.0331
rs775395867	rs1951392	0.991574	intron	GWAS	FinnGen_MVP_UKBB_meta	Hypertension, essential	2.51e-24	-0.033
rs775395867	rs1951392	0.991574	intron	GWAS	Open_Targets_22.09	Monocyte count	1.3e-23	0.019818
rs775395867	rs1951392	0.991574	intron	GWAS	Open_Targets_22.09	Monocyte percentage of white cells	2.6e-22	0.0217603
rs775395867	rs1951392	0.991574	intron	GWAS	FinnGen_R12	Otosclerosis	1.54e-19	0.248794
rs775395867	rs1951392	0.991574	intron	GWAS	Open_Targets_22.09	Reticulocyte count	9.9e-19	-0.0199949
rs775395867	rs1951392	0.991574	intron	GWAS	Open_Targets_22.09	Heel bone mineral density (bmd) t-score, automated (left)	2.42e-17	-0.0448377
rs775395867	rs1951392	0.991574	intron	GWAS	Open_Targets_22.09	Heel quantitative ultrasound index (qui), direct entry (left)	2.65e-17	-0.793265
rs775395867	rs1951392	0.991574	intron	GWAS	Open_Targets_22.09	Reticulocyte fraction of red cells	2.8e-17	-0.0191726
rs775395867	rs1951392	0.991574	intron	GWAS	FinnGen_MVP_UKBB_meta	Fracture of forearm	2.82e-17	0.0628
rs775395867	rs1951392	0.991574	intron	GWAS	Open_Targets_22.09	Hair color	3e-17	0
rs775395867	rs1951392	0.991574	intron	GWAS	Open_Targets_22.09	Heel bone mineral density (bmd) (left)	3.62e-17	-0.004968
rs775395867	rs1951392	0.991574	intron	GWAS	Open_Targets_22.09	Heel broadband ultrasound attenuation (left)	3.68e-17	-0.697756
rs775395867	rs1951392	0.991574	intron	GWAS	Open_Targets_22.09	Body mass index	1e-16	0
rs775395867	rs1951392	0.991574	intron	GWAS	Open_Targets_22.09	Cutaneous melanoma or hair colour	1e-16	0
rs775395867	rs1951392	0.991574	intron	GWAS	Open_Targets_22.09	Heel bone mineral density (bmd) (right)	1.27e-16	-0.0048081
rs775395867	rs1951392	0.991574	intron	GWAS	Open_Targets_22.09	Body mass index	1.6e-16	0.0161871
rs775395867	rs1951392	0.991574	intron	GWAS	Open_Targets_22.09	Heel quantitative ultrasound index (qui), direct entry (right)	1.79e-16	-0.7603
rs775395867	rs1951392	0.991574	intron	GWAS	Open_Targets_22.09	Heel bone mineral density (bmd) t-score, automated (right)	1.8e-16	-0.0429214
rs775395867	rs1951392	0.991574	intron	GWAS	Open_Targets_22.09	Heel bone mineral density (bmd) (right)	2.13e-16	-0.0047733
rs775395867	rs1951392	0.991574	intron	GWAS	Open_Targets_22.09	Heel broadband ultrasound attenuation (right)	3.04e-16	0.671341
rs775395867	rs1951392	0.991574	intron	GWAS	Open_Targets_22.09	Heel quantitative ultrasound index (qui), direct entry (right)	3.52e-16	-0.752967
rs775395867	rs1951392	0.991574	intron	GWAS	Open_Targets_22.09	Heel bone mineral density (bmd) t-score, automated (right)	3.52e-16	-0.0425075
rs775395867	rs1951392	0.991574	intron	GWAS	Open_Targets_22.09	Mean spheric corpuscular volume	4e-16	-0.0172072
rs775395867	rs1951392	0.991574	intron	GWAS	Open_Targets_22.09	Femoral neck bone mineral density	5e-16	-0.04
rs775395867	rs1951392	0.991574	intron	GWAS	Open_Targets_22.09	Heel broadband ultrasound attenuation (right)	7.24e-16	-0.654178
rs775395867	rs1951392	0.991574	intron	GWAS	Open_Targets_22.09	Body mass index	1e-15	0
rs775395867	rs1951392	0.991574	intron	GWAS	Open_Targets_22.09	High light scatter reticulocyte count	6.2e-15	-0.0175523
rs775395867	rs1951392	0.991574	intron	GWAS	Kanta_2025_03	Platelets [#/volume] in Blood [e9/l], sample-wise median	7.08e-15	-0.0159906
rs775395867	rs1951392	0.991574	intron	GWAS	FGR12_UKBB	Osteoporosis	2e-14	0.0701
rs775395867	rs1951392	0.991574	intron	GWAS	FGR12_UKBB	Fracture of forearm	2e-14	0.064
rs775395867	rs1951392	0.991574	intron	GWAS	Open_Targets_22.09	Mean sphered cell volume	2.1e-14	-0.0140907
rs775395867	rs1951392	0.991574	intron	GWAS	Open_Targets_22.09	High light scatter reticulocyte count	2.89e-14	-0.0001969
rs775395867	rs1951392	0.991574	intron	GWAS	Open_Targets_22.09	High light scatter reticulocyte percentage of red cells	6.2e-14	-0.016903
rs775395867	rs1951392	0.991574	intron	GWAS	Open_Targets_22.09	Gamma glutamyl transferase levels	8e-14	-0.0148546
rs775395867	rs1951392	0.991574	intron	GWAS	FGR12_UKBB	Hypertension	1e-13	-0.0309
rs775395867	rs1951392	0.991574	intron	GWAS	FGR12_UKBB	Hypertension, essential	1.58e-13	-0.0315
rs775395867	rs1951392	0.991574	intron	GWAS	FinnGen_MVP_UKBB_meta	Type 2 diabetes, definitions combined	5.5e-13	-0.0236
rs775395867	rs1951392	0.991574	intron	GWAS	Open_Targets_22.09	Sex hormone-binding globulin levels adjusted for BMI	8.6e-13	-0.0079718
rs775395867	rs1951392	0.991574	intron	GWAS	Open_Targets_22.09	Monocyte percentage of white cells	1.86e-12	0.0264219
rs775395867	rs1951392	0.991574	intron	GWAS	Open_Targets_22.09	Monocyte percentage	3.01e-12	0.0467389
rs775395867	rs1951392	0.991574	intron	GWAS	FinnGen_R12	Fracture of forearm	5.19e-12	0.0654255
rs775395867	rs1951392	0.991574	intron	GWAS	Open_Targets_22.09	Ankle spacing width	6.72e-12	-0.102544
rs775395867	rs1951392	0.991574	intron	GWAS	FinnGen_MVP_UKBB_meta	Ischaemic heart disease, wide definition	7.41e-12	-0.0241
rs775395867	rs1951392	0.991574	intron	GWAS	Open_Targets_22.09	Adult body size	1e-11	-0.009739
rs775395867	rs1951392	0.991574	intron	GWAS	FGR12_UKBB	Type 2 diabetes, wide definition	1.58e-11	-0.0392
rs775395867	rs1951392	0.991574	intron	GWAS	Open_Targets_22.09	Sex hormone-binding globulin levels adjusted for BMI	2.4e-11	-0.0055103
rs775395867	rs1951392	0.991574	intron	GWAS	Open_Targets_22.09	Dark brown | hair colour (natural, before greying)	4.73e-11	0.0336856
rs775395867	rs1951392	0.991574	intron	GWAS	Open_Targets_22.09	Urate levels	9e-11	0.0119
rs775395867	rs1951392	0.991574	intron	GWAS	Open_Targets_22.09	PR interval	1e-10	-0.42
rs775395867	rs1951392	0.991574	intron	GWAS	Open_Targets_22.09	Aspartate aminotransferase levels	1e-10	6.42
rs775395867	rs1951392	0.991574	intron	GWAS	FinnGen_R12	Gonarthrosis, primary, with knee surgery	1.01e-10	-0.0658553
rs775395867	rs1951392	0.991574	intron	GWAS	Open_Targets_22.09	Body mass index (bmi)	1.79e-10	0.0757504
rs775395867	rs1951392	0.991574	intron	GWAS	FinnGen_MVP_UKBB_meta	Angina pectoris	1.86e-10	-0.0322
rs775395867	rs1951392	0.991574	intron	GWAS	Open_Targets_22.09	Eosinophil counts	2e-10	0
rs775395867	rs1951392	0.991574	intron	GWAS	Open_Targets_22.09	Monocyte count	2.25e-10	0.0238554
rs775395867	rs1951392	0.991574	intron	GWAS	Open_Targets_22.09	Body mass index (bmi)	2.27e-10	0.0756088
rs775395867	rs1951392	0.991574	intron	GWAS	FinnGen_R12	Hypertension	2.48e-10	-0.0346902
rs775395867	rs1951392	0.991574	intron	GWAS	Kanta_2025_03	MCHC [Mass/volume] [g/l], sample-wise median	2.8e-10	-0.0148276
rs775395867	rs1951392	0.991574	intron	GWAS	Open_Targets_22.09	Dark brown | hair colour (natural, before greying)	2.88e-10	0.0323136
rs775395867	rs1951392	0.991574	intron	GWAS	FinnGen_R12	Hypertension, essential	2.95e-10	-0.0363191
rs775395867	rs1951392	0.991574	intron	GWAS	Open_Targets_22.09	High light scatter reticulocyte percentage	3.48e-10	0.00543532
rs775395867	rs1951392	0.991574	intron	GWAS	FinnGen_MVP_UKBB_meta	Malignant neoplasm of skin, excluding all cancers (controls excluding all cancers)	4.57e-10	-0.029
rs775395867	rs1951392	0.991574	intron	GWAS	Open_Targets_22.09	Blond vs. brown/black hair color	1e-09	0
rs775395867	rs1951392	0.991574	intron	GWAS	Open_Targets_22.09	Liver enzyme levels (alanine transaminase)	1.1e-09	-0.0023906
rs775395867	rs1951392	0.991574	intron	GWAS	Open_Targets_22.09	Granulocyte percentage of myeloid white cells	1.93e-09	-0.0225794
rs775395867	rs1951392	0.991574	intron	GWAS	Open_Targets_22.09	Type 2 diabetes	3e-09	0.0284
rs775395867	rs1951392	0.991574	intron	GWAS	Open_Targets_22.09	Eosinophil percentage of white cells	3.9e-09	-0.0131471
rs775395867	rs1951392	0.991574	intron	GWAS	Open_Targets_22.09	Liver enzyme levels (alanine transaminase)	4.3e-09	-0.0023151
rs775395867	rs1951392	0.991574	intron	GWAS	Open_Targets_22.09	Aspartate aminotransferase levels	4.8e-09	-0.0122679
rs775395867	rs1951392	0.991574	intron	GWAS	Open_Targets_22.09	Optic disc size	5e-09	0.01
rs775395867	rs1951392	0.991574	intron	GWAS	Open_Targets_22.09	High light scatter reticulocyte percentage	5.51e-09	-0.0050131
rs775395867	rs1951392	0.991574	intron	GWAS	FinnGen_MVP_UKBB_meta	Coronary atherosclerosis	5.89e-09	-0.023
rs775395867	rs1951392	0.991574	intron	GWAS	Open_Targets_22.09	Body mass index (bmi)	8.61e-09	-0.0678858
rs775395867	rs1951392	0.991574	intron	GWAS	Open_Targets_22.09	Weight	8.63e-09	-0.23566
rs775395867	rs1951392	0.991574	intron	GWAS	Kanta_2025_03	Sodium [Moles/volume] in Serum or Plasma [mmol/l], sample-wise median	8.72e-09	0.0137073
rs775395867	rs1951392	0.991574	intron	GWAS	Open_Targets_22.09	Impedance of leg (right)	8.87e-09	0.463295
rs775395867	rs1951392	0.991574	intron	GWAS	Open_Targets_22.09	Type 2 diabetes [conditional]	1e-08	0
rs775395867	rs1951392	0.991574	intron	GWAS	Open_Targets_22.09	Eosinophil counts	1.21e-08	0.012093
rs775395867	rs1951392	0.991574	intron	GWAS	Open_Targets_22.09	Reticulocyte fraction of red cells	1.42e-08	0.022569
rs775395867	rs1951392	0.991574	intron	GWAS	Open_Targets_22.09	Blonde | hair colour (natural, before greying)	1.47e-08	0.0442392
rs775395867	rs1951392	0.991574	intron	GWAS	Open_Targets_22.09	Weight	1.51e-08	-0.229328
rs775395867	rs1951392	0.991574	intron	GWAS	Open_Targets_22.09	Body mass index (bmi)	1.69e-08	-0.0662713
rs775395867	rs1951392	0.991574	intron	GWAS	FinnGen_R12	Antihypertensive medication - note that there are other indications	1.78e-08	-0.0293359
rs775395867	rs1951392	0.991574	intron	GWAS	Open_Targets_22.09	Impedance of whole body	1.86e-08	0.927447
rs775395867	rs1951392	0.991574	intron	GWAS	Open_Targets_22.09	Type 2 diabetes	2e-08	-0.0238
rs775395867	rs1951392	0.991574	intron	GWAS	Open_Targets_22.09	Type 2 diabetes	3e-08	-0.0392207
rs775395867	rs1951392	0.991574	intron	GWAS	Open_Targets_22.09	Sex hormone-binding globulin levels	3.7e-08	-0.0065712
rs775395867	rs1951392	0.991574	intron	GWAS	FinnGen_MVP_UKBB_meta	Obesity	4.57e-08	-0.0182
rs775395867	rs1951392	0.991574	intron	GWAS	Open_Targets_22.09	Low density lipoprotein cholesterol levels	4.7e-08	-0.011049
rs775395867	rs113135977	0.992837	intron	GWAS	Open_Targets_22.09	Heel bone mineral density T score	6.5e-111	-0.0429845
rs775395867	rs113135977	0.992837	intron	GWAS	Open_Targets_22.09	Heel bone mineral density T score	6.5e-111	-0.0429845
rs775395867	rs113135977	0.992837	intron	GWAS	Open_Targets_22.09	Heel bone mineral density	1e-106	0
rs775395867	rs113135977	0.992837	intron	GWAS	Open_Targets_22.09	Heel bone mineral density	1e-106	0
rs775395867	rs113135977	0.992837	intron	GWAS	Open_Targets_22.09	Heel bone mineral density	2e-91	0
rs775395867	rs113135977	0.992837	intron	GWAS	Open_Targets_22.09	Heel bone mineral density	2e-91	0
rs775395867	rs113135977	0.992837	intron	GWAS	Open_Targets_22.09	Heel bone mineral density	8.5e-81	-0.0425588
rs775395867	rs113135977	0.992837	intron	GWAS	Open_Targets_22.09	Heel bone mineral density	8.5e-81	-0.0425588
rs775395867	rs113135977	0.992837	intron	GWAS	Open_Targets_22.09	Heel bone mineral density	8.7e-80	-0.0422941
rs775395867	rs113135977	0.992837	intron	GWAS	Open_Targets_22.09	Heel bone mineral density	8.7e-80	-0.0422941
rs775395867	rs113135977	0.992837	intron	GWAS	Open_Targets_22.09	Heel bone mineral density	3.4e-34	-0.0425841
rs775395867	rs113135977	0.992837	intron	GWAS	Open_Targets_22.09	Heel bone mineral density	3.4e-34	-0.0425841
rs775395867	rs113135977	0.992837	intron	GWAS	Open_Targets_22.09	Heel bone mineral density (bmd)	5.48e-34	-0.0052451
rs775395867	rs113135977	0.992837	intron	GWAS	Open_Targets_22.09	Heel bone mineral density (bmd)	5.48e-34	-0.0052451
rs775395867	rs113135977	0.992837	intron	GWAS	Open_Targets_22.09	Heel bone mineral density (bmd)	1.11e-33	-0.005225
rs775395867	rs113135977	0.992837	intron	GWAS	Open_Targets_22.09	Heel bone mineral density (bmd)	1.11e-33	-0.005225
rs775395867	rs113135977	0.992837	intron	GWAS	Open_Targets_22.09	Heel bone mineral density (bmd) t-score, automated	2.21e-33	-0.0465788
rs775395867	rs113135977	0.992837	intron	GWAS	Open_Targets_22.09	Heel bone mineral density (bmd) t-score, automated	2.21e-33	-0.0465788
rs775395867	rs113135977	0.992837	intron	GWAS	Open_Targets_22.09	Heel quantitative ultrasound index (qui), direct entry	2.22e-33	-0.825044
rs775395867	rs113135977	0.992837	intron	GWAS	Open_Targets_22.09	Heel quantitative ultrasound index (qui), direct entry	2.22e-33	-0.825044
rs775395867	rs113135977	0.992837	intron	GWAS	Open_Targets_22.09	Heel bone mineral density (bmd) t-score, automated	4.34e-33	-0.0464044
rs775395867	rs113135977	0.992837	intron	GWAS	Open_Targets_22.09	Heel bone mineral density (bmd) t-score, automated	4.34e-33	-0.0464044
rs775395867	rs113135977	0.992837	intron	GWAS	Open_Targets_22.09	Heel quantitative ultrasound index (qui), direct entry	4.35e-33	-0.821956
rs775395867	rs113135977	0.992837	intron	GWAS	Open_Targets_22.09	Heel quantitative ultrasound index (qui), direct entry	4.35e-33	-0.821956
rs775395867	rs113135977	0.992837	intron	GWAS	Open_Targets_22.09	Heel bone mineral density	4.7e-32	-0.0411815
rs775395867	rs113135977	0.992837	intron	GWAS	Open_Targets_22.09	Heel bone mineral density	4.7e-32	-0.0411815
rs775395867	rs113135977	0.992837	intron	GWAS	Open_Targets_22.09	Heel broadband ultrasound attenuation, direct entry	1.87e-29	0.671826
rs775395867	rs113135977	0.992837	intron	GWAS	Open_Targets_22.09	Heel broadband ultrasound attenuation, direct entry	1.87e-29	0.671826
rs775395867	rs113135977	0.992837	intron	GWAS	Open_Targets_22.09	Heel broadband ultrasound attenuation, direct entry	3.27e-29	-0.673013
rs775395867	rs113135977	0.992837	intron	GWAS	Open_Targets_22.09	Heel broadband ultrasound attenuation, direct entry	3.27e-29	-0.673013
rs775395867	rs113135977	0.992837	intron	GWAS	Kanta_2025_03	Gamma glutamyl transferase [Enzymatic activity/volume] in Serum or Plasma [u/l], sample-wise median	9.41e-26	-0.0289666
rs775395867	rs113135977	0.992837	intron	GWAS	Kanta_2025_03	Gamma glutamyl transferase [Enzymatic activity/volume] in Serum or Plasma [u/l], sample-wise median	9.41e-26	-0.0289666
rs775395867	rs113135977	0.992837	intron	GWAS	FGR12_UKBB	Otosclerosis	3.98e-25	0.251
rs775395867	rs113135977	0.992837	intron	GWAS	FGR12_UKBB	Otosclerosis	3.98e-25	0.251
rs775395867	rs113135977	0.992837	intron	GWAS	FinnGen_MVP_UKBB_meta	Hypertension	9.12e-24	-0.0326
rs775395867	rs113135977	0.992837	intron	GWAS	FinnGen_MVP_UKBB_meta	Hypertension	9.12e-24	-0.0326
rs775395867	rs113135977	0.992837	intron	GWAS	FinnGen_MVP_UKBB_meta	Hypertension, essential	1.29e-23	-0.0325
rs775395867	rs113135977	0.992837	intron	GWAS	FinnGen_MVP_UKBB_meta	Hypertension, essential	1.29e-23	-0.0325
rs775395867	rs113135977	0.992837	intron	GWAS	Open_Targets_22.09	Monocyte count	6.28e-23	0.019525
rs775395867	rs113135977	0.992837	intron	GWAS	Open_Targets_22.09	Monocyte count	6.28e-23	0.019525
rs775395867	rs113135977	0.992837	intron	GWAS	Open_Targets_22.09	Monocyte percentage of white cells	3.2e-22	0.0217183
rs775395867	rs113135977	0.992837	intron	GWAS	Open_Targets_22.09	Monocyte percentage of white cells	3.2e-22	0.0217183
rs775395867	rs113135977	0.992837	intron	GWAS	FinnGen_R12	Otosclerosis	4.3e-19	0.246359
rs775395867	rs113135977	0.992837	intron	GWAS	FinnGen_R12	Otosclerosis	4.3e-19	0.246359
rs775395867	rs113135977	0.992837	intron	GWAS	Open_Targets_22.09	Reticulocyte count	1.1e-18	-0.0199707
rs775395867	rs113135977	0.992837	intron	GWAS	Open_Targets_22.09	Reticulocyte count	1.1e-18	-0.0199707
rs775395867	rs113135977	0.992837	intron	GWAS	FinnGen_MVP_UKBB_meta	Fracture of forearm	1.12e-17	0.0636
rs775395867	rs113135977	0.992837	intron	GWAS	FinnGen_MVP_UKBB_meta	Fracture of forearm	1.12e-17	0.0636
rs775395867	rs113135977	0.992837	intron	GWAS	Open_Targets_22.09	Heel bone mineral density (bmd) t-score, automated (left)	2.42e-17	-0.0448377
rs775395867	rs113135977	0.992837	intron	GWAS	Open_Targets_22.09	Heel bone mineral density (bmd) t-score, automated (left)	2.42e-17	-0.0448377
rs775395867	rs113135977	0.992837	intron	GWAS	Open_Targets_22.09	Heel quantitative ultrasound index (qui), direct entry (left)	2.65e-17	-0.793265
rs775395867	rs113135977	0.992837	intron	GWAS	Open_Targets_22.09	Heel quantitative ultrasound index (qui), direct entry (left)	2.65e-17	-0.793265
rs775395867	rs113135977	0.992837	intron	GWAS	Open_Targets_22.09	Hair color	3e-17	0
rs775395867	rs113135977	0.992837	intron	GWAS	Open_Targets_22.09	Hair color	3e-17	0
rs775395867	rs113135977	0.992837	intron	GWAS	Open_Targets_22.09	Reticulocyte fraction of red cells	3.1e-17	-0.0191472
rs775395867	rs113135977	0.992837	intron	GWAS	Open_Targets_22.09	Reticulocyte fraction of red cells	3.1e-17	-0.0191472
rs775395867	rs113135977	0.992837	intron	GWAS	Open_Targets_22.09	Heel bone mineral density (bmd) (left)	3.62e-17	-0.004968
rs775395867	rs113135977	0.992837	intron	GWAS	Open_Targets_22.09	Heel bone mineral density (bmd) (left)	3.62e-17	-0.004968
rs775395867	rs113135977	0.992837	intron	GWAS	Open_Targets_22.09	Heel broadband ultrasound attenuation (left)	3.68e-17	-0.697756
rs775395867	rs113135977	0.992837	intron	GWAS	Open_Targets_22.09	Heel broadband ultrasound attenuation (left)	3.68e-17	-0.697756
rs775395867	rs113135977	0.992837	intron	GWAS	Open_Targets_22.09	Heel bone mineral density (bmd) t-score, automated (left)	4.94e-17	-0.0444146
rs775395867	rs113135977	0.992837	intron	GWAS	Open_Targets_22.09	Heel bone mineral density (bmd) t-score, automated (left)	4.94e-17	-0.0444146
rs775395867	rs113135977	0.992837	intron	GWAS	Open_Targets_22.09	Heel quantitative ultrasound index (qui), direct entry (left)	4.94e-17	-0.786713
rs775395867	rs113135977	0.992837	intron	GWAS	Open_Targets_22.09	Heel quantitative ultrasound index (qui), direct entry (left)	4.94e-17	-0.786713
rs775395867	rs113135977	0.992837	intron	GWAS	Open_Targets_22.09	Heel broadband ultrasound attenuation (left)	5.54e-17	-0.69456
rs775395867	rs113135977	0.992837	intron	GWAS	Open_Targets_22.09	Heel broadband ultrasound attenuation (left)	5.54e-17	-0.69456
rs775395867	rs113135977	0.992837	intron	GWAS	Open_Targets_22.09	Heel bone mineral density (bmd) (left)	7.44e-17	-0.0049202
rs775395867	rs113135977	0.992837	intron	GWAS	Open_Targets_22.09	Heel bone mineral density (bmd) (left)	7.44e-17	-0.0049202
rs775395867	rs113135977	0.992837	intron	GWAS	Open_Targets_22.09	Body mass index	1e-16	0
rs775395867	rs113135977	0.992837	intron	GWAS	Open_Targets_22.09	Cutaneous melanoma or hair colour	1e-16	0
rs775395867	rs113135977	0.992837	intron	GWAS	Open_Targets_22.09	Body mass index	1e-16	0
rs775395867	rs113135977	0.992837	intron	GWAS	Open_Targets_22.09	Cutaneous melanoma or hair colour	1e-16	0
rs775395867	rs113135977	0.992837	intron	GWAS	Open_Targets_22.09	Heel bone mineral density (bmd) (right)	1.27e-16	-0.0048081
rs775395867	rs113135977	0.992837	intron	GWAS	Open_Targets_22.09	Heel bone mineral density (bmd) (right)	1.27e-16	-0.0048081
rs775395867	rs113135977	0.992837	intron	GWAS	Open_Targets_22.09	Body mass index	1.6e-16	0.0161871
rs775395867	rs113135977	0.992837	intron	GWAS	Open_Targets_22.09	Body mass index	1.6e-16	0.0161871
rs775395867	rs113135977	0.992837	intron	GWAS	Open_Targets_22.09	Heel quantitative ultrasound index (qui), direct entry (right)	1.79e-16	-0.7603
rs775395867	rs113135977	0.992837	intron	GWAS	Open_Targets_22.09	Heel quantitative ultrasound index (qui), direct entry (right)	1.79e-16	-0.7603
rs775395867	rs113135977	0.992837	intron	GWAS	Open_Targets_22.09	Heel bone mineral density (bmd) t-score, automated (right)	1.8e-16	-0.0429214
rs775395867	rs113135977	0.992837	intron	GWAS	Open_Targets_22.09	Heel bone mineral density (bmd) t-score, automated (right)	1.8e-16	-0.0429214
rs775395867	rs113135977	0.992837	intron	GWAS	Open_Targets_22.09	Heel bone mineral density (bmd) (right)	2.19e-16	-0.0047731
rs775395867	rs113135977	0.992837	intron	GWAS	Open_Targets_22.09	Heel bone mineral density (bmd) (right)	2.19e-16	-0.0047731
rs775395867	rs113135977	0.992837	intron	GWAS	Open_Targets_22.09	Heel broadband ultrasound attenuation (right)	3.04e-16	0.671341
rs775395867	rs113135977	0.992837	intron	GWAS	Open_Targets_22.09	Heel broadband ultrasound attenuation (right)	3.04e-16	0.671341
rs775395867	rs113135977	0.992837	intron	GWAS	Open_Targets_22.09	Heel quantitative ultrasound index (qui), direct entry (right)	3.61e-16	-0.752967
rs775395867	rs113135977	0.992837	intron	GWAS	Open_Targets_22.09	Heel quantitative ultrasound index (qui), direct entry (right)	3.61e-16	-0.752967
rs775395867	rs113135977	0.992837	intron	GWAS	Open_Targets_22.09	Heel bone mineral density (bmd) t-score, automated (right)	3.62e-16	-0.0425075
rs775395867	rs113135977	0.992837	intron	GWAS	Open_Targets_22.09	Heel bone mineral density (bmd) t-score, automated (right)	3.62e-16	-0.0425075
rs775395867	rs113135977	0.992837	intron	GWAS	Open_Targets_22.09	Mean spheric corpuscular volume	4e-16	-0.0172072
rs775395867	rs113135977	0.992837	intron	GWAS	Open_Targets_22.09	Mean spheric corpuscular volume	4e-16	-0.0172072
rs775395867	rs113135977	0.992837	intron	GWAS	Open_Targets_22.09	Femoral neck bone mineral density	5e-16	-0.04
rs775395867	rs113135977	0.992837	intron	GWAS	Open_Targets_22.09	Femoral neck bone mineral density	5e-16	-0.04
rs775395867	rs113135977	0.992837	intron	GWAS	Open_Targets_22.09	Heel broadband ultrasound attenuation (right)	8.01e-16	-0.653438
rs775395867	rs113135977	0.992837	intron	GWAS	Open_Targets_22.09	Heel broadband ultrasound attenuation (right)	8.01e-16	-0.653438
rs775395867	rs113135977	0.992837	intron	GWAS	Open_Targets_22.09	Body mass index	1e-15	0
rs775395867	rs113135977	0.992837	intron	GWAS	Open_Targets_22.09	Body mass index	1e-15	0
rs775395867	rs113135977	0.992837	intron	GWAS	Kanta_2025_03	Platelets [#/volume] in Blood [e9/l], sample-wise median	6.37e-15	-0.0160615
rs775395867	rs113135977	0.992837	intron	GWAS	Kanta_2025_03	Platelets [#/volume] in Blood [e9/l], sample-wise median	6.37e-15	-0.0160615
rs775395867	rs113135977	0.992837	intron	GWAS	Open_Targets_22.09	High light scatter reticulocyte count	6.8e-15	-0.0175324
rs775395867	rs113135977	0.992837	intron	GWAS	Open_Targets_22.09	High light scatter reticulocyte count	6.8e-15	-0.0175324
rs775395867	rs113135977	0.992837	intron	GWAS	FGR12_UKBB	Osteoporosis	1.26e-14	0.0707
rs775395867	rs113135977	0.992837	intron	GWAS	FGR12_UKBB	Osteoporosis	1.26e-14	0.0707
rs775395867	rs113135977	0.992837	intron	GWAS	FGR12_UKBB	Fracture of forearm	2e-14	0.0641
rs775395867	rs113135977	0.992837	intron	GWAS	FGR12_UKBB	Fracture of forearm	2e-14	0.0641
rs775395867	rs113135977	0.992837	intron	GWAS	Open_Targets_22.09	Mean sphered cell volume	2.1e-14	-0.0140907
rs775395867	rs113135977	0.992837	intron	GWAS	Open_Targets_22.09	Mean sphered cell volume	2.1e-14	-0.0140907
rs775395867	rs113135977	0.992837	intron	GWAS	Open_Targets_22.09	High light scatter reticulocyte count	3.17e-14	-0.0001966
rs775395867	rs113135977	0.992837	intron	GWAS	Open_Targets_22.09	High light scatter reticulocyte count	3.17e-14	-0.0001966
rs775395867	rs113135977	0.992837	intron	GWAS	Open_Targets_22.09	High light scatter reticulocyte percentage of red cells	6.7e-14	-0.0168856
rs775395867	rs113135977	0.992837	intron	GWAS	Open_Targets_22.09	High light scatter reticulocyte percentage of red cells	6.7e-14	-0.0168856
rs775395867	rs113135977	0.992837	intron	GWAS	Open_Targets_22.09	Gamma glutamyl transferase levels	8e-14	-0.0148546
rs775395867	rs113135977	0.992837	intron	GWAS	Open_Targets_22.09	Gamma glutamyl transferase levels	8e-14	-0.0148546
rs775395867	rs113135977	0.992837	intron	GWAS	FGR12_UKBB	Hypertension	1.26e-13	-0.0308
rs775395867	rs113135977	0.992837	intron	GWAS	FGR12_UKBB	Hypertension	1.26e-13	-0.0308
rs775395867	rs113135977	0.992837	intron	GWAS	FGR12_UKBB	Hypertension, essential	2e-13	-0.0314
rs775395867	rs113135977	0.992837	intron	GWAS	FGR12_UKBB	Hypertension, essential	2e-13	-0.0314
rs775395867	rs113135977	0.992837	intron	GWAS	Open_Targets_22.09	Sex hormone-binding globulin levels adjusted for BMI	8.9e-13	-0.0079772
rs775395867	rs113135977	0.992837	intron	GWAS	Open_Targets_22.09	Sex hormone-binding globulin levels adjusted for BMI	8.9e-13	-0.0079772
rs775395867	rs113135977	0.992837	intron	GWAS	FinnGen_MVP_UKBB_meta	Type 2 diabetes, definitions combined	1.66e-12	-0.0232
rs775395867	rs113135977	0.992837	intron	GWAS	FinnGen_MVP_UKBB_meta	Type 2 diabetes, definitions combined	1.66e-12	-0.0232
rs775395867	rs113135977	0.992837	intron	GWAS	Open_Targets_22.09	Monocyte percentage of white cells	2.09e-12	0.0263879
rs775395867	rs113135977	0.992837	intron	GWAS	Open_Targets_22.09	Monocyte percentage of white cells	2.09e-12	0.0263879
rs775395867	rs113135977	0.992837	intron	GWAS	Open_Targets_22.09	Monocyte percentage	2.89e-12	0.0467954
rs775395867	rs113135977	0.992837	intron	GWAS	Open_Targets_22.09	Monocyte percentage	2.89e-12	0.0467954
rs775395867	rs113135977	0.992837	intron	GWAS	FGR12_UKBB	Type 2 diabetes, wide definition	3.98e-12	-0.0404
rs775395867	rs113135977	0.992837	intron	GWAS	FGR12_UKBB	Type 2 diabetes, wide definition	3.98e-12	-0.0404
rs775395867	rs113135977	0.992837	intron	GWAS	FinnGen_R12	Fracture of forearm	5.57e-12	0.0654982
rs775395867	rs113135977	0.992837	intron	GWAS	FinnGen_R12	Fracture of forearm	5.57e-12	0.0654982
rs775395867	rs113135977	0.992837	intron	GWAS	Open_Targets_22.09	Ankle spacing width	6.72e-12	-0.102544
rs775395867	rs113135977	0.992837	intron	GWAS	Open_Targets_22.09	Ankle spacing width	6.72e-12	-0.102544
rs775395867	rs113135977	0.992837	intron	GWAS	FinnGen_MVP_UKBB_meta	Ischaemic heart disease, wide definition	8.91e-12	-0.0237
rs775395867	rs113135977	0.992837	intron	GWAS	FinnGen_MVP_UKBB_meta	Ischaemic heart disease, wide definition	8.91e-12	-0.0237
rs775395867	rs113135977	0.992837	intron	GWAS	Open_Targets_22.09	Adult body size	1e-11	-0.009739
rs775395867	rs113135977	0.992837	intron	GWAS	Open_Targets_22.09	Adult body size	1e-11	-0.009739
rs775395867	rs113135977	0.992837	intron	GWAS	Open_Targets_22.09	Sex hormone-binding globulin levels adjusted for BMI	2.1e-11	-0.0055357
rs775395867	rs113135977	0.992837	intron	GWAS	Open_Targets_22.09	Sex hormone-binding globulin levels adjusted for BMI	2.1e-11	-0.0055357
rs775395867	rs113135977	0.992837	intron	GWAS	Open_Targets_22.09	Dark brown | hair colour (natural, before greying)	4.73e-11	0.0336856
rs775395867	rs113135977	0.992837	intron	GWAS	Open_Targets_22.09	Dark brown | hair colour (natural, before greying)	4.73e-11	0.0336856
rs775395867	rs113135977	0.992837	intron	GWAS	FinnGen_R12	Gonarthrosis, primary, with knee surgery	7.22e-11	-0.0665623
rs775395867	rs113135977	0.992837	intron	GWAS	FinnGen_R12	Gonarthrosis, primary, with knee surgery	7.22e-11	-0.0665623
rs775395867	rs113135977	0.992837	intron	GWAS	Open_Targets_22.09	Urate levels	9e-11	0.0119
rs775395867	rs113135977	0.992837	intron	GWAS	Open_Targets_22.09	Urate levels	9e-11	0.0119
rs775395867	rs113135977	0.992837	intron	GWAS	Open_Targets_22.09	PR interval	1e-10	-0.42
rs775395867	rs113135977	0.992837	intron	GWAS	Open_Targets_22.09	Aspartate aminotransferase levels	1e-10	6.42
rs775395867	rs113135977	0.992837	intron	GWAS	Open_Targets_22.09	PR interval	1e-10	-0.42
rs775395867	rs113135977	0.992837	intron	GWAS	Open_Targets_22.09	Aspartate aminotransferase levels	1e-10	6.42
rs775395867	rs113135977	0.992837	intron	GWAS	Open_Targets_22.09	Body mass index (bmi)	1.79e-10	0.0757504
rs775395867	rs113135977	0.992837	intron	GWAS	Open_Targets_22.09	Body mass index (bmi)	1.79e-10	0.0757504
rs775395867	rs113135977	0.992837	intron	GWAS	Open_Targets_22.09	Eosinophil counts	2e-10	0
rs775395867	rs113135977	0.992837	intron	GWAS	Open_Targets_22.09	Eosinophil counts	2e-10	0
rs775395867	rs113135977	0.992837	intron	GWAS	Open_Targets_22.09	Body mass index (bmi)	2.27e-10	0.0756088
rs775395867	rs113135977	0.992837	intron	GWAS	Open_Targets_22.09	Body mass index (bmi)	2.27e-10	0.0756088
rs775395867	rs113135977	0.992837	intron	GWAS	FinnGen_MVP_UKBB_meta	Malignant neoplasm of skin, excluding all cancers (controls excluding all cancers)	2.4e-10	-0.0294
rs775395867	rs113135977	0.992837	intron	GWAS	FinnGen_MVP_UKBB_meta	Malignant neoplasm of skin, excluding all cancers (controls excluding all cancers)	2.4e-10	-0.0294
rs775395867	rs113135977	0.992837	intron	GWAS	Open_Targets_22.09	Dark brown | hair colour (natural, before greying)	2.53e-10	0.0324295
rs775395867	rs113135977	0.992837	intron	GWAS	Open_Targets_22.09	Dark brown | hair colour (natural, before greying)	2.53e-10	0.0324295
rs775395867	rs113135977	0.992837	intron	GWAS	Open_Targets_22.09	Monocyte count	2.68e-10	0.0237779
rs775395867	rs113135977	0.992837	intron	GWAS	Open_Targets_22.09	Monocyte count	2.68e-10	0.0237779
rs775395867	rs113135977	0.992837	intron	GWAS	FinnGen_R12	Hypertension	3.13e-10	-0.0345872
rs775395867	rs113135977	0.992837	intron	GWAS	FinnGen_R12	Hypertension	3.13e-10	-0.0345872
rs775395867	rs113135977	0.992837	intron	GWAS	FinnGen_R12	Hypertension, essential	3.3e-10	-0.036319
rs775395867	rs113135977	0.992837	intron	GWAS	FinnGen_R12	Hypertension, essential	3.3e-10	-0.036319
rs775395867	rs113135977	0.992837	intron	GWAS	Open_Targets_22.09	High light scatter reticulocyte percentage	3.48e-10	0.00543532
rs775395867	rs113135977	0.992837	intron	GWAS	Open_Targets_22.09	High light scatter reticulocyte percentage	3.48e-10	0.00543532
rs775395867	rs113135977	0.992837	intron	GWAS	Kanta_2025_03	MCHC [Mass/volume] [g/l], sample-wise median	3.73e-10	-0.0147604
rs775395867	rs113135977	0.992837	intron	GWAS	Kanta_2025_03	MCHC [Mass/volume] [g/l], sample-wise median	3.73e-10	-0.0147604
rs775395867	rs113135977	0.992837	intron	GWAS	FinnGen_MVP_UKBB_meta	Angina pectoris	6.61e-10	-0.0311
rs775395867	rs113135977	0.992837	intron	GWAS	FinnGen_MVP_UKBB_meta	Angina pectoris	6.61e-10	-0.0311
rs775395867	rs113135977	0.992837	intron	GWAS	Open_Targets_22.09	Blond vs. brown/black hair color	1e-09	0
rs775395867	rs113135977	0.992837	intron	GWAS	Open_Targets_22.09	Blond vs. brown/black hair color	1e-09	0
rs775395867	rs113135977	0.992837	intron	GWAS	Open_Targets_22.09	Liver enzyme levels (alanine transaminase)	1.1e-09	-0.0023906
rs775395867	rs113135977	0.992837	intron	GWAS	Open_Targets_22.09	Liver enzyme levels (alanine transaminase)	1.1e-09	-0.0023906
rs775395867	rs113135977	0.992837	intron	GWAS	Open_Targets_22.09	Granulocyte percentage of myeloid white cells	1.99e-09	-0.0225823
rs775395867	rs113135977	0.992837	intron	GWAS	Open_Targets_22.09	Granulocyte percentage of myeloid white cells	1.99e-09	-0.0225823
rs775395867	rs113135977	0.992837	intron	GWAS	Open_Targets_22.09	Type 2 diabetes	3e-09	0.0284
rs775395867	rs113135977	0.992837	intron	GWAS	Open_Targets_22.09	Type 2 diabetes	3e-09	0.0284
rs775395867	rs113135977	0.992837	intron	GWAS	Open_Targets_22.09	Eosinophil percentage of white cells	3.9e-09	-0.0131471
rs775395867	rs113135977	0.992837	intron	GWAS	Open_Targets_22.09	Eosinophil percentage of white cells	3.9e-09	-0.0131471
rs775395867	rs113135977	0.992837	intron	GWAS	Open_Targets_22.09	Liver enzyme levels (alanine transaminase)	4.7e-09	-0.0023117
rs775395867	rs113135977	0.992837	intron	GWAS	Open_Targets_22.09	Liver enzyme levels (alanine transaminase)	4.7e-09	-0.0023117
rs775395867	rs113135977	0.992837	intron	GWAS	Open_Targets_22.09	Aspartate aminotransferase levels	4.8e-09	-0.0122679
rs775395867	rs113135977	0.992837	intron	GWAS	Open_Targets_22.09	Aspartate aminotransferase levels	4.8e-09	-0.0122679
rs775395867	rs113135977	0.992837	intron	GWAS	Open_Targets_22.09	Optic disc size	5e-09	0.01
rs775395867	rs113135977	0.992837	intron	GWAS	Open_Targets_22.09	Optic disc size	5e-09	0.01
rs775395867	rs113135977	0.992837	intron	GWAS	Open_Targets_22.09	High light scatter reticulocyte percentage	5.79e-09	-0.0050078
rs775395867	rs113135977	0.992837	intron	GWAS	Open_Targets_22.09	High light scatter reticulocyte percentage	5.79e-09	-0.0050078
rs775395867	rs113135977	0.992837	intron	GWAS	FinnGen_MVP_UKBB_meta	Coronary atherosclerosis	6.76e-09	-0.0228
rs775395867	rs113135977	0.992837	intron	GWAS	FinnGen_MVP_UKBB_meta	Coronary atherosclerosis	6.76e-09	-0.0228
rs775395867	rs113135977	0.992837	intron	GWAS	Open_Targets_22.09	Impedance of leg (right)	8.52e-09	0.464016
rs775395867	rs113135977	0.992837	intron	GWAS	Open_Targets_22.09	Impedance of leg (right)	8.52e-09	0.464016
rs775395867	rs113135977	0.992837	intron	GWAS	Open_Targets_22.09	Weight	8.63e-09	-0.23566
rs775395867	rs113135977	0.992837	intron	GWAS	Open_Targets_22.09	Weight	8.63e-09	-0.23566
rs775395867	rs113135977	0.992837	intron	GWAS	Open_Targets_22.09	Body mass index (bmi)	9.18e-09	-0.0677831
rs775395867	rs113135977	0.992837	intron	GWAS	Open_Targets_22.09	Body mass index (bmi)	9.18e-09	-0.0677831
rs775395867	rs113135977	0.992837	intron	GWAS	Open_Targets_22.09	Type 2 diabetes [conditional]	1e-08	0
rs775395867	rs113135977	0.992837	intron	GWAS	Open_Targets_22.09	Type 2 diabetes [conditional]	1e-08	0
rs775395867	rs113135977	0.992837	intron	GWAS	Kanta_2025_03	Sodium [Moles/volume] in Serum or Plasma [mmol/l], sample-wise median	1.13e-08	0.0136392
rs775395867	rs113135977	0.992837	intron	GWAS	Kanta_2025_03	Sodium [Moles/volume] in Serum or Plasma [mmol/l], sample-wise median	1.13e-08	0.0136392
rs775395867	rs113135977	0.992837	intron	GWAS	FinnGen_R12	Antihypertensive medication - note that there are other indications	1.17e-08	-0.0297858
rs775395867	rs113135977	0.992837	intron	GWAS	FinnGen_R12	Antihypertensive medication - note that there are other indications	1.17e-08	-0.0297858
rs775395867	rs113135977	0.992837	intron	GWAS	Open_Targets_22.09	Eosinophil counts	1.21e-08	0.012093
rs775395867	rs113135977	0.992837	intron	GWAS	Open_Targets_22.09	Eosinophil counts	1.21e-08	0.012093
rs775395867	rs113135977	0.992837	intron	GWAS	Open_Targets_22.09	Blonde | hair colour (natural, before greying)	1.47e-08	0.0442392
rs775395867	rs113135977	0.992837	intron	GWAS	Open_Targets_22.09	Blonde | hair colour (natural, before greying)	1.47e-08	0.0442392
rs775395867	rs113135977	0.992837	intron	GWAS	Open_Targets_22.09	Weight	1.51e-08	-0.229328
rs775395867	rs113135977	0.992837	intron	GWAS	Open_Targets_22.09	Weight	1.51e-08	-0.229328
rs775395867	rs113135977	0.992837	intron	GWAS	Open_Targets_22.09	Body mass index (bmi)	1.8e-08	-0.0661695
rs775395867	rs113135977	0.992837	intron	GWAS	Open_Targets_22.09	Body mass index (bmi)	1.8e-08	-0.0661695
rs775395867	rs113135977	0.992837	intron	GWAS	Open_Targets_22.09	Impedance of whole body	1.86e-08	0.927447
rs775395867	rs113135977	0.992837	intron	GWAS	Open_Targets_22.09	Impedance of whole body	1.86e-08	0.927447
rs775395867	rs113135977	0.992837	intron	GWAS	Open_Targets_22.09	Type 2 diabetes	2e-08	-0.0238
rs775395867	rs113135977	0.992837	intron	GWAS	Open_Targets_22.09	Type 2 diabetes	2e-08	-0.0238
rs775395867	rs113135977	0.992837	intron	GWAS	Open_Targets_22.09	Type 2 diabetes	3e-08	-0.0392207
rs775395867	rs113135977	0.992837	intron	GWAS	Open_Targets_22.09	Type 2 diabetes	3e-08	-0.0392207
rs775395867	rs113135977	0.992837	intron	GWAS	Open_Targets_22.09	Sex hormone-binding globulin levels	3.6e-08	-0.0065808
rs775395867	rs113135977	0.992837	intron	GWAS	Open_Targets_22.09	Sex hormone-binding globulin levels	3.6e-08	-0.0065808
rs775395867	rs113135977	0.992837	intron	GWAS	FGR12_UKBB	Type 2 diabetes, definitions combined	4.07e-08	-0.0289
rs775395867	rs113135977	0.992837	intron	GWAS	FGR12_UKBB	Type 2 diabetes, definitions combined	4.07e-08	-0.0289
rs775395867	rs113135977	0.992837	intron	GWAS	Open_Targets_22.09	Low density lipoprotein cholesterol levels	4.3e-08	-0.0110839
rs775395867	rs113135977	0.992837	intron	GWAS	Open_Targets_22.09	Low density lipoprotein cholesterol levels	4.3e-08	-0.0110839
rs775395867	rs113135977	0.992837	intron	GWAS	FGR12_UKBB	Gonarthrosis	4.47e-08	-0.0303
rs775395867	rs113135977	0.992837	intron	GWAS	FGR12_UKBB	Gonarthrosis	4.47e-08	-0.0303
rs775395867	rs3783394	0.993283	intron	GWAS	Open_Targets_22.09	Heel bone mineral density T score	6.5e-111	-0.0429845
rs775395867	rs3783394	0.993283	intron	GWAS	Open_Targets_22.09	Heel bone mineral density	1e-106	0
rs775395867	rs3783394	0.993283	intron	GWAS	Open_Targets_22.09	Heel bone mineral density	2e-91	0
rs775395867	rs3783394	0.993283	intron	GWAS	Open_Targets_22.09	Heel bone mineral density	8.5e-81	-0.0425588
rs775395867	rs3783394	0.993283	intron	GWAS	Open_Targets_22.09	Heel bone mineral density	9.5e-80	-0.0422764
rs775395867	rs3783394	0.993283	intron	GWAS	Open_Targets_22.09	Heel bone mineral density	3.4e-34	-0.0425841
rs775395867	rs3783394	0.993283	intron	GWAS	Open_Targets_22.09	Heel bone mineral density (bmd)	5.48e-34	-0.0052451
rs775395867	rs3783394	0.993283	intron	GWAS	Open_Targets_22.09	Heel bone mineral density (bmd)	1.48e-33	-0.0052139
rs775395867	rs3783394	0.993283	intron	GWAS	Open_Targets_22.09	Heel bone mineral density (bmd) t-score, automated	2.21e-33	-0.0465788
rs775395867	rs3783394	0.993283	intron	GWAS	Open_Targets_22.09	Heel quantitative ultrasound index (qui), direct entry	2.22e-33	-0.825044
rs775395867	rs3783394	0.993283	intron	GWAS	Open_Targets_22.09	Heel bone mineral density (bmd) t-score, automated	5.8e-33	-0.0463056
rs775395867	rs3783394	0.993283	intron	GWAS	Open_Targets_22.09	Heel quantitative ultrasound index (qui), direct entry	5.82e-33	-0.820205
rs775395867	rs3783394	0.993283	intron	GWAS	Open_Targets_22.09	Heel bone mineral density	2.5e-32	-0.0412322
rs775395867	rs3783394	0.993283	intron	GWAS	Open_Targets_22.09	Heel broadband ultrasound attenuation, direct entry	1.87e-29	0.671826
rs775395867	rs3783394	0.993283	intron	GWAS	Open_Targets_22.09	Heel broadband ultrasound attenuation, direct entry	4.41e-29	-0.671349
rs775395867	rs3783394	0.993283	intron	GWAS	Kanta_2025_03	Gamma glutamyl transferase [Enzymatic activity/volume] in Serum or Plasma [u/l], sample-wise median	1.49e-25	-0.0288283
rs775395867	rs3783394	0.993283	intron	GWAS	FGR12_UKBB	Otosclerosis	3.16e-25	0.251
rs775395867	rs3783394	0.993283	intron	GWAS	FinnGen_MVP_UKBB_meta	Hypertension	6.17e-24	-0.0326
rs775395867	rs3783394	0.993283	intron	GWAS	FinnGen_MVP_UKBB_meta	Hypertension, essential	8.51e-24	-0.0326
rs775395867	rs3783394	0.993283	intron	GWAS	Open_Targets_22.09	Monocyte count	3.16e-23	0.019661
rs775395867	rs3783394	0.993283	intron	GWAS	Open_Targets_22.09	Monocyte percentage of white cells	3.1e-22	0.0217237
rs775395867	rs3783394	0.993283	intron	GWAS	FinnGen_R12	Otosclerosis	3.64e-19	0.246684
rs775395867	rs3783394	0.993283	intron	GWAS	Open_Targets_22.09	Reticulocyte count	1.1e-18	-0.0199644
rs775395867	rs3783394	0.993283	intron	GWAS	FinnGen_MVP_UKBB_meta	Fracture of forearm	1.15e-17	0.0636
rs775395867	rs3783394	0.993283	intron	GWAS	Open_Targets_22.09	Heel bone mineral density (bmd) t-score, automated (left)	2.42e-17	-0.0448377
rs775395867	rs3783394	0.993283	intron	GWAS	Open_Targets_22.09	Heel quantitative ultrasound index (qui), direct entry (left)	2.65e-17	-0.793265
rs775395867	rs3783394	0.993283	intron	GWAS	Open_Targets_22.09	Hair color	3e-17	0
rs775395867	rs3783394	0.993283	intron	GWAS	Open_Targets_22.09	Reticulocyte fraction of red cells	3.2e-17	-0.0191406
rs775395867	rs3783394	0.993283	intron	GWAS	Open_Targets_22.09	Heel bone mineral density (bmd) (left)	3.62e-17	-0.004968
rs775395867	rs3783394	0.993283	intron	GWAS	Open_Targets_22.09	Heel broadband ultrasound attenuation (left)	3.68e-17	-0.697756
rs775395867	rs3783394	0.993283	intron	GWAS	Open_Targets_22.09	Body mass index	1e-16	0
rs775395867	rs3783394	0.993283	intron	GWAS	Open_Targets_22.09	Cutaneous melanoma or hair colour	1e-16	0
rs775395867	rs3783394	0.993283	intron	GWAS	Open_Targets_22.09	Heel bone mineral density (bmd) (right)	1.27e-16	-0.0048081
rs775395867	rs3783394	0.993283	intron	GWAS	Open_Targets_22.09	Body mass index	1.6e-16	0.0161871
rs775395867	rs3783394	0.993283	intron	GWAS	Open_Targets_22.09	Heel quantitative ultrasound index (qui), direct entry (right)	1.79e-16	-0.7603
rs775395867	rs3783394	0.993283	intron	GWAS	Open_Targets_22.09	Heel bone mineral density (bmd) t-score, automated (right)	1.8e-16	-0.0429214
rs775395867	rs3783394	0.993283	intron	GWAS	Open_Targets_22.09	Heel bone mineral density (bmd) (right)	2.29e-16	-0.0047694
rs775395867	rs3783394	0.993283	intron	GWAS	Open_Targets_22.09	Heel broadband ultrasound attenuation (right)	3.04e-16	0.671341
rs775395867	rs3783394	0.993283	intron	GWAS	Open_Targets_22.09	Heel quantitative ultrasound index (qui), direct entry (right)	3.77e-16	-0.752372
rs775395867	rs3783394	0.993283	intron	GWAS	Open_Targets_22.09	Heel bone mineral density (bmd) t-score, automated (right)	3.78e-16	-0.0424739
rs775395867	rs3783394	0.993283	intron	GWAS	Open_Targets_22.09	Mean spheric corpuscular volume	4e-16	-0.0172072
rs775395867	rs3783394	0.993283	intron	GWAS	Open_Targets_22.09	Femoral neck bone mineral density	5e-16	-0.04
rs775395867	rs3783394	0.993283	intron	GWAS	Open_Targets_22.09	Heel broadband ultrasound attenuation (right)	8.52e-16	-0.652736
rs775395867	rs3783394	0.993283	intron	GWAS	Open_Targets_22.09	Body mass index	1e-15	0
rs775395867	rs3783394	0.993283	intron	GWAS	Open_Targets_22.09	High light scatter reticulocyte count	7.2e-15	-0.0175168
rs775395867	rs3783394	0.993283	intron	GWAS	Kanta_2025_03	Platelets [#/volume] in Blood [e9/l], sample-wise median	8.01e-15	-0.0159917
rs775395867	rs3783394	0.993283	intron	GWAS	FGR12_UKBB	Osteoporosis	1.58e-14	0.0705
rs775395867	rs3783394	0.993283	intron	GWAS	FGR12_UKBB	Fracture of forearm	2e-14	0.0642
rs775395867	rs3783394	0.993283	intron	GWAS	Open_Targets_22.09	Mean sphered cell volume	2.1e-14	-0.0140907
rs775395867	rs3783394	0.993283	intron	GWAS	Open_Targets_22.09	High light scatter reticulocyte count	3.15e-14	-0.0001966
rs775395867	rs3783394	0.993283	intron	GWAS	Open_Targets_22.09	High light scatter reticulocyte percentage of red cells	6.9e-14	-0.0168755
rs775395867	rs3783394	0.993283	intron	GWAS	Open_Targets_22.09	Gamma glutamyl transferase levels	8e-14	-0.0148546
rs775395867	rs3783394	0.993283	intron	GWAS	FGR12_UKBB	Hypertension	1.58e-13	-0.0307
rs775395867	rs3783394	0.993283	intron	GWAS	FGR12_UKBB	Hypertension, essential	2.51e-13	-0.0313
rs775395867	rs3783394	0.993283	intron	GWAS	Open_Targets_22.09	Sex hormone-binding globulin levels adjusted for BMI	9.3e-13	-0.0079666
rs775395867	rs3783394	0.993283	intron	GWAS	FinnGen_MVP_UKBB_meta	Type 2 diabetes, definitions combined	1.29e-12	-0.0232
rs775395867	rs3783394	0.993283	intron	GWAS	Open_Targets_22.09	Monocyte percentage of white cells	1.35e-12	0.0265885
rs775395867	rs3783394	0.993283	intron	GWAS	Open_Targets_22.09	Monocyte percentage	2.93e-12	0.0467762
rs775395867	rs3783394	0.993283	intron	GWAS	FGR12_UKBB	Type 2 diabetes, wide definition	3.98e-12	-0.0403
rs775395867	rs3783394	0.993283	intron	GWAS	FinnGen_R12	Fracture of forearm	4.83e-12	0.0656491
rs775395867	rs3783394	0.993283	intron	GWAS	FinnGen_MVP_UKBB_meta	Ischaemic heart disease, wide definition	6.03e-12	-0.0239
rs775395867	rs3783394	0.993283	intron	GWAS	Open_Targets_22.09	Ankle spacing width	6.72e-12	-0.102544
rs775395867	rs3783394	0.993283	intron	GWAS	Open_Targets_22.09	Adult body size	1e-11	-0.009739
rs775395867	rs3783394	0.993283	intron	GWAS	Open_Targets_22.09	Sex hormone-binding globulin levels adjusted for BMI	2e-11	-0.0055418
rs775395867	rs3783394	0.993283	intron	GWAS	Open_Targets_22.09	Dark brown | hair colour (natural, before greying)	4.73e-11	0.0336856
rs775395867	rs3783394	0.993283	intron	GWAS	FinnGen_R12	Gonarthrosis, primary, with knee surgery	8.97e-11	-0.0661911
rs775395867	rs3783394	0.993283	intron	GWAS	Open_Targets_22.09	Urate levels	9e-11	0.0119
rs775395867	rs3783394	0.993283	intron	GWAS	Open_Targets_22.09	PR interval	1e-10	-0.42
rs775395867	rs3783394	0.993283	intron	GWAS	Open_Targets_22.09	Aspartate aminotransferase levels	1e-10	6.42
rs775395867	rs3783394	0.993283	intron	GWAS	Open_Targets_22.09	Body mass index (bmi)	1.79e-10	0.0757504
rs775395867	rs3783394	0.993283	intron	GWAS	Open_Targets_22.09	Eosinophil counts	2e-10	0
rs775395867	rs3783394	0.993283	intron	GWAS	Open_Targets_22.09	Monocyte count	2.12e-10	0.0238884
rs775395867	rs3783394	0.993283	intron	GWAS	Open_Targets_22.09	Body mass index (bmi)	2.27e-10	0.0756088
rs775395867	rs3783394	0.993283	intron	GWAS	FinnGen_MVP_UKBB_meta	Malignant neoplasm of skin, excluding all cancers (controls excluding all cancers)	2.34e-10	-0.0293
rs775395867	rs3783394	0.993283	intron	GWAS	Open_Targets_22.09	Dark brown | hair colour (natural, before greying)	2.57e-10	0.0324134
rs775395867	rs3783394	0.993283	intron	GWAS	Open_Targets_22.09	High light scatter reticulocyte percentage	3.48e-10	0.00543532
rs775395867	rs3783394	0.993283	intron	GWAS	Kanta_2025_03	MCHC [Mass/volume] [g/l], sample-wise median	3.62e-10	-0.0147619
rs775395867	rs3783394	0.993283	intron	GWAS	FinnGen_R12	Hypertension	3.74e-10	-0.0344136
rs775395867	rs3783394	0.993283	intron	GWAS	FinnGen_R12	Hypertension, essential	4.08e-10	-0.0361047
rs775395867	rs3783394	0.993283	intron	GWAS	FinnGen_MVP_UKBB_meta	Angina pectoris	4.79e-10	-0.0315
rs775395867	rs3783394	0.993283	intron	GWAS	Open_Targets_22.09	Blond vs. brown/black hair color	1e-09	0
rs775395867	rs3783394	0.993283	intron	GWAS	Open_Targets_22.09	Liver enzyme levels (alanine transaminase)	1.1e-09	-0.0023906
rs775395867	rs3783394	0.993283	intron	GWAS	Open_Targets_22.09	Granulocyte percentage of myeloid white cells	1.5e-09	-0.0227326
rs775395867	rs3783394	0.993283	intron	GWAS	Open_Targets_22.09	Type 2 diabetes	3e-09	0.0284
rs775395867	rs3783394	0.993283	intron	GWAS	Open_Targets_22.09	Eosinophil percentage of white cells	3.9e-09	-0.0131471
rs775395867	rs3783394	0.993283	intron	GWAS	Open_Targets_22.09	Aspartate aminotransferase levels	4.8e-09	-0.0122679
rs775395867	rs3783394	0.993283	intron	GWAS	Open_Targets_22.09	Liver enzyme levels (alanine transaminase)	4.9e-09	-0.0023076
rs775395867	rs3783394	0.993283	intron	GWAS	Open_Targets_22.09	Optic disc size	5e-09	0.01
rs775395867	rs3783394	0.993283	intron	GWAS	FinnGen_MVP_UKBB_meta	Coronary atherosclerosis	5.62e-09	-0.0228
rs775395867	rs3783394	0.993283	intron	GWAS	Open_Targets_22.09	High light scatter reticulocyte percentage	5.81e-09	-0.0050068
rs775395867	rs3783394	0.993283	intron	GWAS	Open_Targets_22.09	Impedance of leg (right)	8.52e-09	0.46397
rs775395867	rs3783394	0.993283	intron	GWAS	Open_Targets_22.09	Weight	8.63e-09	-0.23566
rs775395867	rs3783394	0.993283	intron	GWAS	Open_Targets_22.09	Body mass index (bmi)	9.23e-09	-0.0677667
rs775395867	rs3783394	0.993283	intron	GWAS	Open_Targets_22.09	Type 2 diabetes [conditional]	1e-08	0
rs775395867	rs3783394	0.993283	intron	GWAS	Kanta_2025_03	Sodium [Moles/volume] in Serum or Plasma [mmol/l], sample-wise median	1.12e-08	0.0136352
rs775395867	rs3783394	0.993283	intron	GWAS	Open_Targets_22.09	Eosinophil counts	1.21e-08	0.012093
rs775395867	rs3783394	0.993283	intron	GWAS	FinnGen_R12	Antihypertensive medication - note that there are other indications	1.26e-08	-0.029702
rs775395867	rs3783394	0.993283	intron	GWAS	Open_Targets_22.09	Blonde | hair colour (natural, before greying)	1.47e-08	0.0442392
rs775395867	rs3783394	0.993283	intron	GWAS	Open_Targets_22.09	Weight	1.51e-08	-0.229328
rs775395867	rs3783394	0.993283	intron	GWAS	Open_Targets_22.09	Body mass index (bmi)	1.8e-08	-0.0661573
rs775395867	rs3783394	0.993283	intron	GWAS	Open_Targets_22.09	Impedance of whole body	1.86e-08	0.927447
rs775395867	rs3783394	0.993283	intron	GWAS	Open_Targets_22.09	Type 2 diabetes	2e-08	-0.0238
rs775395867	rs3783394	0.993283	intron	GWAS	Open_Targets_22.09	Type 2 diabetes	3e-08	-0.0392207
rs775395867	rs3783394	0.993283	intron	GWAS	Open_Targets_22.09	Sex hormone-binding globulin levels	3.8e-08	-0.0065723
rs775395867	rs3783394	0.993283	intron	GWAS	FGR12_UKBB	Type 2 diabetes, definitions combined	4.17e-08	-0.0289
rs775395867	rs3783394	0.993283	intron	GWAS	Open_Targets_22.09	Low density lipoprotein cholesterol levels	4.3e-08	-0.0110791
rs775395867	rs3783394	0.993283	intron	GWAS	Open_Targets_22.09	Platelet count	4.31e-08	-0.0106
rs775395867	rs3783394	0.993283	intron	GWAS	FinnGen_MVP_UKBB_meta	Other malignant neoplasms of skin (=non-melanoma skin cancer), excluding all cancers (controls excluding all cancers)	4.47e-08	-0.0295
rs775395867	rs11624343	0.976311	intron	GWAS	Open_Targets_22.09	Heel bone mineral density T score	6.5e-111	-0.0429845
rs775395867	rs11624343	0.976311	intron	GWAS	Open_Targets_22.09	Heel bone mineral density	1e-106	0
rs775395867	rs11624343	0.976311	intron	GWAS	Open_Targets_22.09	Heel bone mineral density	2e-91	0
rs775395867	rs11624343	0.976311	intron	GWAS	Open_Targets_22.09	Heel bone mineral density	8.5e-81	-0.0425588
rs775395867	rs11624343	0.976311	intron	GWAS	Open_Targets_22.09	Heel bone mineral density	9.6e-77	-0.0418949
rs775395867	rs11624343	0.976311	intron	GWAS	Open_Targets_22.09	Heel bone mineral density	3.4e-34	-0.0425841
rs775395867	rs11624343	0.976311	intron	GWAS	Open_Targets_22.09	Heel bone mineral density (bmd)	5.48e-34	-0.0052451
rs775395867	rs11624343	0.976311	intron	GWAS	Open_Targets_22.09	Heel bone mineral density (bmd) t-score, automated	2.21e-33	-0.0465788
rs775395867	rs11624343	0.976311	intron	GWAS	Open_Targets_22.09	Heel quantitative ultrasound index (qui), direct entry	2.22e-33	-0.825044
rs775395867	rs11624343	0.976311	intron	GWAS	Open_Targets_22.09	Heel bone mineral density (bmd)	1.94e-32	-0.0051768
rs775395867	rs11624343	0.976311	intron	GWAS	Open_Targets_22.09	Heel bone mineral density (bmd) t-score, automated	9.49e-32	-0.0458866
rs775395867	rs11624343	0.976311	intron	GWAS	Open_Targets_22.09	Heel quantitative ultrasound index (qui), direct entry	9.51e-32	-0.812779
rs775395867	rs11624343	0.976311	intron	GWAS	Open_Targets_22.09	Heel bone mineral density	3.3e-31	-0.0408343
rs775395867	rs11624343	0.976311	intron	GWAS	Open_Targets_22.09	Heel broadband ultrasound attenuation, direct entry	1.87e-29	0.671826
rs775395867	rs11624343	0.976311	intron	GWAS	Open_Targets_22.09	Heel broadband ultrasound attenuation, direct entry	4.9e-28	-0.665496
rs775395867	rs11624343	0.976311	intron	GWAS	FGR12_UKBB	Otosclerosis	3.16e-25	0.252
rs775395867	rs11624343	0.976311	intron	GWAS	Kanta_2025_03	Gamma glutamyl transferase [Enzymatic activity/volume] in Serum or Plasma [u/l], sample-wise median	1.3e-24	-0.0283962
rs775395867	rs11624343	0.976311	intron	GWAS	FinnGen_MVP_UKBB_meta	Hypertension, essential	4.07e-23	-0.0321
rs775395867	rs11624343	0.976311	intron	GWAS	Open_Targets_22.09	Monocyte count	5.96e-23	0.019722
rs775395867	rs11624343	0.976311	intron	GWAS	FinnGen_MVP_UKBB_meta	Hypertension	9.77e-23	-0.0316
rs775395867	rs11624343	0.976311	intron	GWAS	Open_Targets_22.09	Monocyte percentage of white cells	3.4e-22	0.0219398
rs775395867	rs11624343	0.976311	intron	GWAS	FinnGen_R12	Otosclerosis	8.46e-19	0.245197
rs775395867	rs11624343	0.976311	intron	GWAS	Open_Targets_22.09	Reticulocyte count	1.6e-17	-0.019489
rs775395867	rs11624343	0.976311	intron	GWAS	FinnGen_MVP_UKBB_meta	Fracture of forearm	2e-17	0.0635
rs775395867	rs11624343	0.976311	intron	GWAS	Open_Targets_22.09	Heel bone mineral density (bmd) t-score, automated (left)	2.42e-17	-0.0448377
rs775395867	rs11624343	0.976311	intron	GWAS	Open_Targets_22.09	Heel quantitative ultrasound index (qui), direct entry (left)	2.65e-17	-0.793265
rs775395867	rs11624343	0.976311	intron	GWAS	Open_Targets_22.09	Hair color	3e-17	0
rs775395867	rs11624343	0.976311	intron	GWAS	Open_Targets_22.09	Heel bone mineral density (bmd) (left)	3.62e-17	-0.004968
rs775395867	rs11624343	0.976311	intron	GWAS	Open_Targets_22.09	Heel broadband ultrasound attenuation (left)	3.68e-17	-0.697756
rs775395867	rs11624343	0.976311	intron	GWAS	Open_Targets_22.09	Body mass index	1e-16	0
rs775395867	rs11624343	0.976311	intron	GWAS	Open_Targets_22.09	Cutaneous melanoma or hair colour	1e-16	0
rs775395867	rs11624343	0.976311	intron	GWAS	Open_Targets_22.09	Heel bone mineral density (bmd) (right)	1.27e-16	-0.0048081
rs775395867	rs11624343	0.976311	intron	GWAS	Open_Targets_22.09	Body mass index	1.6e-16	0.0161871
rs775395867	rs11624343	0.976311	intron	GWAS	Open_Targets_22.09	Heel quantitative ultrasound index (qui), direct entry (right)	1.79e-16	-0.7603
rs775395867	rs11624343	0.976311	intron	GWAS	Open_Targets_22.09	Heel bone mineral density (bmd) t-score, automated (right)	1.8e-16	-0.0429214
rs775395867	rs11624343	0.976311	intron	GWAS	Open_Targets_22.09	Reticulocyte fraction of red cells	2.9e-16	-0.0187452
rs775395867	rs11624343	0.976311	intron	GWAS	Open_Targets_22.09	Heel broadband ultrasound attenuation (right)	3.04e-16	0.671341
rs775395867	rs11624343	0.976311	intron	GWAS	Open_Targets_22.09	Mean spheric corpuscular volume	4e-16	-0.0172072
rs775395867	rs11624343	0.976311	intron	GWAS	Open_Targets_22.09	Femoral neck bone mineral density	5e-16	-0.04
rs775395867	rs11624343	0.976311	intron	GWAS	Open_Targets_22.09	Body mass index	1e-15	0
rs775395867	rs11624343	0.976311	intron	GWAS	Kanta_2025_03	Platelets [#/volume] in Blood [e9/l], sample-wise median	1.47e-15	-0.016509
rs775395867	rs11624343	0.976311	intron	GWAS	Open_Targets_22.09	Heel bone mineral density (bmd) (right)	1.71e-15	-0.0046772
rs775395867	rs11624343	0.976311	intron	GWAS	Open_Targets_22.09	Heel quantitative ultrasound index (qui), direct entry (right)	2.52e-15	-0.738813
rs775395867	rs11624343	0.976311	intron	GWAS	Open_Targets_22.09	Heel bone mineral density (bmd) t-score, automated (right)	2.53e-15	-0.0417085
rs775395867	rs11624343	0.976311	intron	GWAS	Open_Targets_22.09	Heel broadband ultrasound attenuation (right)	4.83e-15	-0.642198
rs775395867	rs11624343	0.976311	intron	GWAS	Open_Targets_22.09	Mean sphered cell volume	2.1e-14	-0.0140907
rs775395867	rs11624343	0.976311	intron	GWAS	FGR12_UKBB	Fracture of forearm	2.51e-14	0.0641
rs775395867	rs11624343	0.976311	intron	GWAS	FGR12_UKBB	Osteoporosis	5.01e-14	0.0696
rs775395867	rs11624343	0.976311	intron	GWAS	Open_Targets_22.09	High light scatter reticulocyte count	5.4e-14	-0.0171168
rs775395867	rs11624343	0.976311	intron	GWAS	Open_Targets_22.09	High light scatter reticulocyte count	7.77e-14	-0.0001957
rs775395867	rs11624343	0.976311	intron	GWAS	Open_Targets_22.09	Gamma glutamyl transferase levels	8e-14	-0.0148546
rs775395867	rs11624343	0.976311	intron	GWAS	Open_Targets_22.09	High light scatter reticulocyte percentage of red cells	3.7e-13	-0.0165465
rs775395867	rs11624343	0.976311	intron	GWAS	Open_Targets_22.09	Sex hormone-binding globulin levels adjusted for BMI	4.2e-13	-0.0081286
rs775395867	rs11624343	0.976311	intron	GWAS	FGR12_UKBB	Hypertension	6.31e-13	-0.0302
rs775395867	rs11624343	0.976311	intron	GWAS	FGR12_UKBB	Hypertension, essential	6.31e-13	-0.031
rs775395867	rs11624343	0.976311	intron	GWAS	FinnGen_MVP_UKBB_meta	Type 2 diabetes, definitions combined	3.39e-12	-0.0232
rs775395867	rs11624343	0.976311	intron	GWAS	Open_Targets_22.09	Monocyte percentage of white cells	3.95e-12	0.0261429
rs775395867	rs11624343	0.976311	intron	GWAS	Open_Targets_22.09	Monocyte percentage	3.99e-12	0.0469843
rs775395867	rs11624343	0.976311	intron	GWAS	Open_Targets_22.09	Ankle spacing width	6.72e-12	-0.102544
rs775395867	rs11624343	0.976311	intron	GWAS	FinnGen_R12	Fracture of forearm	7.5e-12	0.0653589
rs775395867	rs11624343	0.976311	intron	GWAS	FGR12_UKBB	Type 2 diabetes, wide definition	7.94e-12	-0.04
rs775395867	rs11624343	0.976311	intron	GWAS	Open_Targets_22.09	Adult body size	1e-11	-0.009739
rs775395867	rs11624343	0.976311	intron	GWAS	FinnGen_MVP_UKBB_meta	Ischaemic heart disease, wide definition	2.45e-11	-0.0234
rs775395867	rs11624343	0.976311	intron	GWAS	Open_Targets_22.09	Dark brown | hair colour (natural, before greying)	4.73e-11	0.0336856
rs775395867	rs11624343	0.976311	intron	GWAS	Open_Targets_22.09	Urate levels	9e-11	0.0119
rs775395867	rs11624343	0.976311	intron	GWAS	Open_Targets_22.09	Sex hormone-binding globulin levels adjusted for BMI	9.9e-11	-0.0053962
rs775395867	rs11624343	0.976311	intron	GWAS	Open_Targets_22.09	PR interval	1e-10	-0.42
rs775395867	rs11624343	0.976311	intron	GWAS	Open_Targets_22.09	Aspartate aminotransferase levels	1e-10	6.42
rs775395867	rs11624343	0.976311	intron	GWAS	Open_Targets_22.09	Body mass index (bmi)	1.79e-10	0.0757504
rs775395867	rs11624343	0.976311	intron	GWAS	Open_Targets_22.09	Dark brown | hair colour (natural, before greying)	1.85e-10	0.0330237
rs775395867	rs11624343	0.976311	intron	GWAS	FinnGen_R12	Gonarthrosis, primary, with knee surgery	1.93e-10	-0.0653107
rs775395867	rs11624343	0.976311	intron	GWAS	Open_Targets_22.09	Eosinophil counts	2e-10	0
rs775395867	rs11624343	0.976311	intron	GWAS	Open_Targets_22.09	Body mass index (bmi)	2.27e-10	0.0756088
rs775395867	rs11624343	0.976311	intron	GWAS	Open_Targets_22.09	High light scatter reticulocyte percentage	3.48e-10	0.00543532
rs775395867	rs11624343	0.976311	intron	GWAS	FinnGen_MVP_UKBB_meta	Malignant neoplasm of skin, excluding all cancers (controls excluding all cancers)	5.25e-10	-0.0292
rs775395867	rs11624343	0.976311	intron	GWAS	Kanta_2025_03	MCHC [Mass/volume] [g/l], sample-wise median	7.16e-10	-0.0145788
rs775395867	rs11624343	0.976311	intron	GWAS	Open_Targets_22.09	Monocyte count	7.61e-10	0.0232413
rs775395867	rs11624343	0.976311	intron	GWAS	Open_Targets_22.09	Blond vs. brown/black hair color	1e-09	0
rs775395867	rs11624343	0.976311	intron	GWAS	Open_Targets_22.09	Liver enzyme levels (alanine transaminase)	1.1e-09	-0.0023906
rs775395867	rs11624343	0.976311	intron	GWAS	FinnGen_R12	Hypertension, essential	1.59e-09	-0.0350266
rs775395867	rs11624343	0.976311	intron	GWAS	FinnGen_MVP_UKBB_meta	Angina pectoris	2.24e-09	-0.0303
rs775395867	rs11624343	0.976311	intron	GWAS	FinnGen_R12	Hypertension	2.27e-09	-0.0329926
rs775395867	rs11624343	0.976311	intron	GWAS	Open_Targets_22.09	Liver enzyme levels (alanine transaminase)	2.9e-09	-0.0023616
rs775395867	rs11624343	0.976311	intron	GWAS	Open_Targets_22.09	Type 2 diabetes	3e-09	0.0284
rs775395867	rs11624343	0.976311	intron	GWAS	Open_Targets_22.09	Impedance of leg (right)	3.23e-09	0.482106
rs775395867	rs11624343	0.976311	intron	GWAS	Open_Targets_22.09	Granulocyte percentage of myeloid white cells	3.48e-09	-0.0223149
rs775395867	rs11624343	0.976311	intron	GWAS	Open_Targets_22.09	Eosinophil percentage of white cells	3.9e-09	-0.0131471
rs775395867	rs11624343	0.976311	intron	GWAS	Open_Targets_22.09	Platelet count	4.67e-09	-0.011445
rs775395867	rs11624343	0.976311	intron	GWAS	Open_Targets_22.09	Aspartate aminotransferase levels	4.8e-09	-0.0122679
rs775395867	rs11624343	0.976311	intron	GWAS	Open_Targets_22.09	High light scatter reticulocyte percentage	4.81e-09	-0.0050879
rs775395867	rs11624343	0.976311	intron	GWAS	Open_Targets_22.09	Optic disc size	5e-09	0.01
rs775395867	rs11624343	0.976311	intron	GWAS	Open_Targets_22.09	Body mass index (bmi)	7.45e-09	-0.068924
rs775395867	rs11624343	0.976311	intron	GWAS	Open_Targets_22.09	Type 2 diabetes [conditional]	1e-08	0
rs775395867	rs11624343	0.976311	intron	GWAS	Open_Targets_22.09	Body mass index (bmi)	1.19e-08	-0.0677138
rs775395867	rs11624343	0.976311	intron	GWAS	Open_Targets_22.09	Eosinophil counts	1.21e-08	0.012093
rs775395867	rs11624343	0.976311	intron	GWAS	Open_Targets_22.09	Low density lipoprotein cholesterol levels	1.8e-08	-0.0115075
rs775395867	rs11624343	0.976311	intron	GWAS	Open_Targets_22.09	Impedance of whole body	1.86e-08	0.927447
rs775395867	rs11624343	0.976311	intron	GWAS	Open_Targets_22.09	Sex hormone-binding globulin levels	2e-08	-0.0067322
rs775395867	rs11624343	0.976311	intron	GWAS	Open_Targets_22.09	Type 2 diabetes	2e-08	-0.0238
rs775395867	rs11624343	0.976311	intron	GWAS	FinnGen_MVP_UKBB_meta	Coronary atherosclerosis	2.51e-08	-0.0218
rs775395867	rs11624343	0.976311	intron	GWAS	Open_Targets_22.09	Type 2 diabetes	3e-08	-0.0392207
rs775395867	rs11624343	0.976311	intron	GWAS	FinnGen_R12	Antihypertensive medication - note that there are other indications	3.25e-08	-0.028988
rs775395867	rs12889639	0.979155	intron	GWAS	Open_Targets_22.09	Heel bone mineral density T score	6.5e-111	-0.0429845
rs775395867	rs12889639	0.979155	intron	GWAS	Open_Targets_22.09	Heel bone mineral density	1e-106	0
rs775395867	rs12889639	0.979155	intron	GWAS	Open_Targets_22.09	Heel bone mineral density	2e-91	0
rs775395867	rs12889639	0.979155	intron	GWAS	Open_Targets_22.09	Heel bone mineral density	8.5e-81	-0.0425588
rs775395867	rs12889639	0.979155	intron	GWAS	Open_Targets_22.09	Heel bone mineral density	7.1e-77	0.0414583
rs775395867	rs12889639	0.979155	intron	GWAS	Open_Targets_22.09	Heel bone mineral density	3.4e-34	-0.0425841
rs775395867	rs12889639	0.979155	intron	GWAS	Open_Targets_22.09	Heel bone mineral density (bmd)	5.48e-34	-0.0052451
rs775395867	rs12889639	0.979155	intron	GWAS	Open_Targets_22.09	Heel bone mineral density (bmd) t-score, automated	2.21e-33	-0.0465788
rs775395867	rs12889639	0.979155	intron	GWAS	Open_Targets_22.09	Heel quantitative ultrasound index (qui), direct entry	2.22e-33	-0.825044
rs775395867	rs12889639	0.979155	intron	GWAS	Open_Targets_22.09	Heel bone mineral density (bmd)	2.1e-32	0.00510463
rs775395867	rs12889639	0.979155	intron	GWAS	Open_Targets_22.09	Heel bone mineral density (bmd) t-score, automated	8.95e-32	0.0452913
rs775395867	rs12889639	0.979155	intron	GWAS	Open_Targets_22.09	Heel quantitative ultrasound index (qui), direct entry	8.97e-32	0.80224
rs775395867	rs12889639	0.979155	intron	GWAS	Open_Targets_22.09	Heel bone mineral density	3.1e-31	0.0403427
rs775395867	rs12889639	0.979155	intron	GWAS	Open_Targets_22.09	Heel broadband ultrasound attenuation, direct entry	1.87e-29	0.671826
rs775395867	rs12889639	0.979155	intron	GWAS	Open_Targets_22.09	Heel broadband ultrasound attenuation, direct entry	3.35e-28	0.658653
rs775395867	rs12889639	0.979155	intron	GWAS	FGR12_UKBB	Otosclerosis	3.98e-25	-0.25
rs775395867	rs12889639	0.979155	intron	GWAS	Kanta_2025_03	Gamma glutamyl transferase [Enzymatic activity/volume] in Serum or Plasma [u/l], sample-wise median	6.81e-25	0.0283993
rs775395867	rs12889639	0.979155	intron	GWAS	FinnGen_MVP_UKBB_meta	Hypertension, essential	1.91e-22	0.0306
rs775395867	rs12889639	0.979155	intron	GWAS	Open_Targets_22.09	Monocyte count	2.45e-22	-0.019162
rs775395867	rs12889639	0.979155	intron	GWAS	FinnGen_MVP_UKBB_meta	Hypertension	2.57e-22	0.0302
rs775395867	rs12889639	0.979155	intron	GWAS	Open_Targets_22.09	Monocyte percentage of white cells	5.6e-22	-0.0215275
rs775395867	rs12889639	0.979155	intron	GWAS	FinnGen_R12	Otosclerosis	9.27e-19	-0.243729
rs775395867	rs12889639	0.979155	intron	GWAS	Open_Targets_22.09	Heel bone mineral density (bmd) t-score, automated (left)	2.42e-17	-0.0448377
rs775395867	rs12889639	0.979155	intron	GWAS	Open_Targets_22.09	Heel quantitative ultrasound index (qui), direct entry (left)	2.65e-17	-0.793265
rs775395867	rs12889639	0.979155	intron	GWAS	Open_Targets_22.09	Hair color	3e-17	0
rs775395867	rs12889639	0.979155	intron	GWAS	Open_Targets_22.09	Heel bone mineral density (bmd) (left)	3.62e-17	-0.004968
rs775395867	rs12889639	0.979155	intron	GWAS	Open_Targets_22.09	Heel broadband ultrasound attenuation (left)	3.68e-17	-0.697756
rs775395867	rs12889639	0.979155	intron	GWAS	Open_Targets_22.09	Reticulocyte count	5.5e-17	0.0188999
rs775395867	rs12889639	0.979155	intron	GWAS	Open_Targets_22.09	Body mass index	1e-16	0
rs775395867	rs12889639	0.979155	intron	GWAS	Open_Targets_22.09	Cutaneous melanoma or hair colour	1e-16	0
rs775395867	rs12889639	0.979155	intron	GWAS	Open_Targets_22.09	Heel bone mineral density (bmd) (right)	1.27e-16	-0.0048081
rs775395867	rs12889639	0.979155	intron	GWAS	Open_Targets_22.09	Heel bone mineral density (bmd) (left)	1.39e-16	0.00486291
rs775395867	rs12889639	0.979155	intron	GWAS	Open_Targets_22.09	Body mass index	1.6e-16	0.0161871
rs775395867	rs12889639	0.979155	intron	GWAS	Open_Targets_22.09	Heel quantitative ultrasound index (qui), direct entry (right)	1.79e-16	-0.7603
rs775395867	rs12889639	0.979155	intron	GWAS	Open_Targets_22.09	Heel bone mineral density (bmd) t-score, automated (right)	1.8e-16	-0.0429214
rs775395867	rs12889639	0.979155	intron	GWAS	FinnGen_MVP_UKBB_meta	Fracture of forearm	2e-16	-0.0602
rs775395867	rs12889639	0.979155	intron	GWAS	Open_Targets_22.09	Heel broadband ultrasound attenuation (right)	3.04e-16	0.671341
rs775395867	rs12889639	0.979155	intron	GWAS	Open_Targets_22.09	Mean spheric corpuscular volume	4e-16	-0.0172072
rs775395867	rs12889639	0.979155	intron	GWAS	Open_Targets_22.09	Heel bone mineral density (bmd) (right)	4.26e-16	0.00471296
rs775395867	rs12889639	0.979155	intron	GWAS	Open_Targets_22.09	Femoral neck bone mineral density	5e-16	-0.04
rs775395867	rs12889639	0.979155	intron	GWAS	Open_Targets_22.09	Heel quantitative ultrasound index (qui), direct entry (right)	7.53e-16	0.742584
rs775395867	rs12889639	0.979155	intron	GWAS	Open_Targets_22.09	Heel bone mineral density (bmd) t-score, automated (right)	7.55e-16	0.0419212
rs775395867	rs12889639	0.979155	intron	GWAS	Open_Targets_22.09	Body mass index	1e-15	0
rs775395867	rs12889639	0.979155	intron	GWAS	Open_Targets_22.09	Reticulocyte fraction of red cells	1.1e-15	0.0181328
rs775395867	rs12889639	0.979155	intron	GWAS	Open_Targets_22.09	Heel broadband ultrasound attenuation (right)	2.76e-15	0.639202
rs775395867	rs12889639	0.979155	intron	GWAS	FGR12_UKBB	Osteoporosis	1e-14	-0.0709
rs775395867	rs12889639	0.979155	intron	GWAS	Kanta_2025_03	Platelets [#/volume] in Blood [e9/l], sample-wise median	1.56e-14	0.0158007
rs775395867	rs12889639	0.979155	intron	GWAS	Open_Targets_22.09	Mean sphered cell volume	2.1e-14	-0.0140907
rs775395867	rs12889639	0.979155	intron	GWAS	FGR12_UKBB	Fracture of forearm	2.51e-14	-0.0638
rs775395867	rs12889639	0.979155	intron	GWAS	Open_Targets_22.09	Sex hormone-binding globulin levels adjusted for BMI	7.8e-14	0.00847285
rs775395867	rs12889639	0.979155	intron	GWAS	Open_Targets_22.09	Gamma glutamyl transferase levels	8e-14	-0.0148546
rs775395867	rs12889639	0.979155	intron	GWAS	Open_Targets_22.09	High light scatter reticulocyte count	3.1e-13	0.0163604
rs775395867	rs12889639	0.979155	intron	GWAS	FGR12_UKBB	Hypertension	3.98e-13	0.0301
rs775395867	rs12889639	0.979155	intron	GWAS	Open_Targets_22.09	High light scatter reticulocyte count	6e-13	0.00018598
rs775395867	rs12889639	0.979155	intron	GWAS	FGR12_UKBB	Hypertension, essential	6.31e-13	0.0307
rs775395867	rs12889639	0.979155	intron	GWAS	FinnGen_MVP_UKBB_meta	Type 2 diabetes, definitions combined	1.58e-12	0.0219
rs775395867	rs12889639	0.979155	intron	GWAS	FGR12_UKBB	Type 2 diabetes, wide definition	2e-12	0.0408
rs775395867	rs12889639	0.979155	intron	GWAS	Open_Targets_22.09	High light scatter reticulocyte percentage of red cells	2.3e-12	0.0157667
rs775395867	rs12889639	0.979155	intron	GWAS	Open_Targets_22.09	Sex hormone-binding globulin levels adjusted for BMI	3.7e-12	0.0056955
rs775395867	rs12889639	0.979155	intron	GWAS	FinnGen_R12	Fracture of forearm	4.2e-12	-0.0657776
rs775395867	rs12889639	0.979155	intron	GWAS	Open_Targets_22.09	Monocyte percentage of white cells	4.28e-12	-0.0258924
rs775395867	rs12889639	0.979155	intron	GWAS	Open_Targets_22.09	Monocyte percentage	8.7e-12	-0.0456159
rs775395867	rs12889639	0.979155	intron	GWAS	Open_Targets_22.09	Adult body size	1e-11	-0.009739
rs775395867	rs12889639	0.979155	intron	GWAS	Open_Targets_22.09	Impedance of leg (right)	1.39e-11	0.625061
rs775395867	rs12889639	0.979155	intron	GWAS	Open_Targets_22.09	Dark brown | hair colour (natural, before greying)	4.73e-11	0.0336856
rs775395867	rs12889639	0.979155	intron	GWAS	FinnGen_R12	Gonarthrosis, primary, with knee surgery	5.65e-11	0.0668355
rs775395867	rs12889639	0.979155	intron	GWAS	Open_Targets_22.09	Urate levels	9e-11	0.0119
rs775395867	rs12889639	0.979155	intron	GWAS	Open_Targets_22.09	PR interval	1e-10	-0.42
rs775395867	rs12889639	0.979155	intron	GWAS	Open_Targets_22.09	Aspartate aminotransferase levels	1e-10	6.42
rs775395867	rs12889639	0.979155	intron	GWAS	FinnGen_MVP_UKBB_meta	Malignant neoplasm of skin, excluding all cancers (controls excluding all cancers)	1.7e-10	0.0297
rs775395867	rs12889639	0.979155	intron	GWAS	Open_Targets_22.09	Body mass index (bmi)	1.79e-10	0.0757504
rs775395867	rs12889639	0.979155	intron	GWAS	Open_Targets_22.09	Eosinophil counts	2e-10	0
rs775395867	rs12889639	0.979155	intron	GWAS	Open_Targets_22.09	Body mass index (bmi)	2.27e-10	0.0756088
rs775395867	rs12889639	0.979155	intron	GWAS	Kanta_2025_03	MCHC [Mass/volume] [g/l], sample-wise median	3.33e-10	0.0147773
rs775395867	rs12889639	0.979155	intron	GWAS	Open_Targets_22.09	High light scatter reticulocyte percentage	3.48e-10	0.00543532
rs775395867	rs12889639	0.979155	intron	GWAS	Open_Targets_22.09	Monocyte count	3.5e-10	-0.0235138
rs775395867	rs12889639	0.979155	intron	GWAS	Open_Targets_22.09	Impedance of leg (left)	5.58e-10	0.572814
rs775395867	rs12889639	0.979155	intron	GWAS	Open_Targets_22.09	Dark brown | hair colour (natural, before greying)	5.69e-10	-0.0316907
rs775395867	rs12889639	0.979155	intron	GWAS	FinnGen_MVP_UKBB_meta	Ischaemic heart disease, wide definition	6.17e-10	0.0205
rs775395867	rs12889639	0.979155	intron	GWAS	FinnGen_R12	Hypertension	9.4e-10	0.0335809
rs775395867	rs12889639	0.979155	intron	GWAS	Open_Targets_22.09	Blond vs. brown/black hair color	1e-09	0
rs775395867	rs12889639	0.979155	intron	GWAS	FinnGen_R12	Hypertension, essential	1.08e-09	0.0351838
rs775395867	rs12889639	0.979155	intron	GWAS	Open_Targets_22.09	Liver enzyme levels (alanine transaminase)	1.1e-09	-0.0023906
rs775395867	rs12889639	0.979155	intron	GWAS	Open_Targets_22.09	Impedance of leg (right)	1.28e-09	-0.487787
rs775395867	rs12889639	0.979155	intron	GWAS	Open_Targets_22.09	Sex hormone-binding globulin levels	2.9e-09	0.00720358
rs775395867	rs12889639	0.979155	intron	GWAS	Open_Targets_22.09	Type 2 diabetes	3e-09	0.0284
rs775395867	rs12889639	0.979155	intron	GWAS	Open_Targets_22.09	Liver enzyme levels (alanine transaminase)	3.3e-09	0.00232996
rs775395867	rs12889639	0.979155	intron	GWAS	Open_Targets_22.09	Eosinophil percentage of white cells	3.9e-09	-0.0131471
rs775395867	rs12889639	0.979155	intron	GWAS	Open_Targets_22.09	Aspartate aminotransferase levels	4.8e-09	-0.0122679
rs775395867	rs12889639	0.979155	intron	GWAS	Open_Targets_22.09	Granulocyte percentage of myeloid white cells	6.96e-09	0.0217052
rs775395867	rs12889639	0.979155	intron	GWAS	Open_Targets_22.09	Body mass index (bmi)	7.79e-09	0.0679189
rs775395867	rs12889639	0.979155	intron	GWAS	Open_Targets_22.09	Type 2 diabetes [conditional]	1e-08	0
rs775395867	rs12889639	0.979155	intron	GWAS	Kanta_2025_03	Sodium [Moles/volume] in Serum or Plasma [mmol/l], sample-wise median	1.17e-08	-0.0136046
rs775395867	rs12889639	0.979155	intron	GWAS	FinnGen_MVP_UKBB_meta	Other malignant neoplasms of skin (=non-melanoma skin cancer), excluding all cancers (controls excluding all cancers)	1.2e-08	0.0311
rs775395867	rs12889639	0.979155	intron	GWAS	Open_Targets_22.09	Eosinophil counts	1.21e-08	0.012093
rs775395867	rs12889639	0.979155	intron	GWAS	FinnGen_MVP_UKBB_meta	Angina pectoris	1.23e-08	0.0277
rs775395867	rs12889639	0.979155	intron	GWAS	FinnGen_MVP_UKBB_meta	Coronary atherosclerosis	1.35e-08	0.0216
rs775395867	rs12889639	0.979155	intron	GWAS	Open_Targets_22.09	Body mass index (bmi)	1.64e-08	0.0661715
rs775395867	rs12889639	0.979155	intron	GWAS	Open_Targets_22.09	Platelet count	1.85e-08	0.01083
rs775395867	rs12889639	0.979155	intron	GWAS	Open_Targets_22.09	Impedance of whole body	1.86e-08	0.927447
rs775395867	rs12889639	0.979155	intron	GWAS	Open_Targets_22.09	Type 2 diabetes	2e-08	-0.0238
rs775395867	rs12889639	0.979155	intron	GWAS	Open_Targets_22.09	High light scatter reticulocyte percentage	2.23e-08	0.00479637
rs775395867	rs12889639	0.979155	intron	GWAS	FGR12_UKBB	Type 2 diabetes, definitions combined	2.69e-08	0.0292
rs775395867	rs12889639	0.979155	intron	GWAS	Open_Targets_22.09	Type 2 diabetes	3e-08	-0.0392207
rs775395867	rs12889639	0.979155	intron	GWAS	FinnGen_R12	Antihypertensive medication - note that there are other indications	3.27e-08	0.0288126
rs775395867	rs12889639	0.979155	intron	GWAS	Open_Targets_22.09	Age at first sexual intercourse	3.7e-08	-0.0118
rs775395867	rs12890750	0.979155	intron	GWAS	Open_Targets_22.09	Heel bone mineral density T score	6.5e-111	-0.0429845
rs775395867	rs12890750	0.979155	intron	GWAS	Open_Targets_22.09	Heel bone mineral density	1e-106	0
rs775395867	rs12890750	0.979155	intron	GWAS	Open_Targets_22.09	Heel bone mineral density	2e-91	0
rs775395867	rs12890750	0.979155	intron	GWAS	Open_Targets_22.09	Heel bone mineral density	8.5e-81	-0.0425588
rs775395867	rs12890750	0.979155	intron	GWAS	Open_Targets_22.09	Heel bone mineral density	7.1e-77	0.0414583
rs775395867	rs12890750	0.979155	intron	GWAS	Open_Targets_22.09	Heel bone mineral density	3.4e-34	-0.0425841
rs775395867	rs12890750	0.979155	intron	GWAS	Open_Targets_22.09	Heel bone mineral density (bmd)	5.48e-34	-0.0052451
rs775395867	rs12890750	0.979155	intron	GWAS	Open_Targets_22.09	Heel bone mineral density (bmd) t-score, automated	2.21e-33	-0.0465788
rs775395867	rs12890750	0.979155	intron	GWAS	Open_Targets_22.09	Heel quantitative ultrasound index (qui), direct entry	2.22e-33	-0.825044
rs775395867	rs12890750	0.979155	intron	GWAS	Open_Targets_22.09	Heel bone mineral density (bmd)	2.1e-32	0.00510463
rs775395867	rs12890750	0.979155	intron	GWAS	Open_Targets_22.09	Heel bone mineral density (bmd) t-score, automated	8.96e-32	0.0452913
rs775395867	rs12890750	0.979155	intron	GWAS	Open_Targets_22.09	Heel quantitative ultrasound index (qui), direct entry	8.97e-32	0.80224
rs775395867	rs12890750	0.979155	intron	GWAS	Open_Targets_22.09	Heel bone mineral density	2.9e-31	0.0403577
rs775395867	rs12890750	0.979155	intron	GWAS	Open_Targets_22.09	Heel broadband ultrasound attenuation, direct entry	1.87e-29	0.671826
rs775395867	rs12890750	0.979155	intron	GWAS	Open_Targets_22.09	Heel broadband ultrasound attenuation, direct entry	3.35e-28	0.658653
rs775395867	rs12890750	0.979155	intron	GWAS	FGR12_UKBB	Otosclerosis	3.98e-25	-0.25
rs775395867	rs12890750	0.979155	intron	GWAS	Kanta_2025_03	Gamma glutamyl transferase [Enzymatic activity/volume] in Serum or Plasma [u/l], sample-wise median	6.79e-25	0.0283999
rs775395867	rs12890750	0.979155	intron	GWAS	FinnGen_MVP_UKBB_meta	Hypertension, essential	1.91e-22	0.0306
rs775395867	rs12890750	0.979155	intron	GWAS	Open_Targets_22.09	Monocyte count	2.57e-22	-0.019153
rs775395867	rs12890750	0.979155	intron	GWAS	FinnGen_MVP_UKBB_meta	Hypertension	2.57e-22	0.0302
rs775395867	rs12890750	0.979155	intron	GWAS	Open_Targets_22.09	Monocyte percentage of white cells	5.6e-22	-0.0215274
rs775395867	rs12890750	0.979155	intron	GWAS	FinnGen_R12	Otosclerosis	9.29e-19	-0.243723
rs775395867	rs12890750	0.979155	intron	GWAS	Open_Targets_22.09	Heel bone mineral density (bmd) t-score, automated (left)	2.42e-17	-0.0448377
rs775395867	rs12890750	0.979155	intron	GWAS	Open_Targets_22.09	Heel quantitative ultrasound index (qui), direct entry (left)	2.65e-17	-0.793265
rs775395867	rs12890750	0.979155	intron	GWAS	Open_Targets_22.09	Hair color	3e-17	0
rs775395867	rs12890750	0.979155	intron	GWAS	Open_Targets_22.09	Heel bone mineral density (bmd) (left)	3.62e-17	-0.004968
rs775395867	rs12890750	0.979155	intron	GWAS	Open_Targets_22.09	Heel broadband ultrasound attenuation (left)	3.68e-17	-0.697756
rs775395867	rs12890750	0.979155	intron	GWAS	Open_Targets_22.09	Reticulocyte count	5.5e-17	0.0188999
rs775395867	rs12890750	0.979155	intron	GWAS	Open_Targets_22.09	Body mass index	1e-16	0
rs775395867	rs12890750	0.979155	intron	GWAS	Open_Targets_22.09	Cutaneous melanoma or hair colour	1e-16	0
rs775395867	rs12890750	0.979155	intron	GWAS	Open_Targets_22.09	Heel bone mineral density (bmd) (right)	1.27e-16	-0.0048081
rs775395867	rs12890750	0.979155	intron	GWAS	Open_Targets_22.09	Body mass index	1.6e-16	0.0161871
rs775395867	rs12890750	0.979155	intron	GWAS	Open_Targets_22.09	Heel quantitative ultrasound index (qui), direct entry (right)	1.79e-16	-0.7603
rs775395867	rs12890750	0.979155	intron	GWAS	Open_Targets_22.09	Heel bone mineral density (bmd) t-score, automated (right)	1.8e-16	-0.0429214
rs775395867	rs12890750	0.979155	intron	GWAS	FinnGen_MVP_UKBB_meta	Fracture of forearm	2e-16	-0.0602
rs775395867	rs12890750	0.979155	intron	GWAS	Open_Targets_22.09	Heel broadband ultrasound attenuation (right)	3.04e-16	0.671341
rs775395867	rs12890750	0.979155	intron	GWAS	Open_Targets_22.09	Mean spheric corpuscular volume	4e-16	-0.0172072
rs775395867	rs12890750	0.979155	intron	GWAS	Open_Targets_22.09	Heel bone mineral density (bmd) (right)	4.26e-16	0.00471296
rs775395867	rs12890750	0.979155	intron	GWAS	Open_Targets_22.09	Femoral neck bone mineral density	5e-16	-0.04
rs775395867	rs12890750	0.979155	intron	GWAS	Open_Targets_22.09	Heel quantitative ultrasound index (qui), direct entry (right)	7.53e-16	0.742584
rs775395867	rs12890750	0.979155	intron	GWAS	Open_Targets_22.09	Heel bone mineral density (bmd) t-score, automated (right)	7.55e-16	0.0419212
rs775395867	rs12890750	0.979155	intron	GWAS	Open_Targets_22.09	Body mass index	1e-15	0
rs775395867	rs12890750	0.979155	intron	GWAS	Open_Targets_22.09	Reticulocyte fraction of red cells	1.1e-15	0.0181328
rs775395867	rs12890750	0.979155	intron	GWAS	Open_Targets_22.09	Heel broadband ultrasound attenuation (right)	2.76e-15	0.639202
rs775395867	rs12890750	0.979155	intron	GWAS	FGR12_UKBB	Osteoporosis	1e-14	-0.0709
rs775395867	rs12890750	0.979155	intron	GWAS	Kanta_2025_03	Platelets [#/volume] in Blood [e9/l], sample-wise median	1.56e-14	0.0158008
rs775395867	rs12890750	0.979155	intron	GWAS	Open_Targets_22.09	Mean sphered cell volume	2.1e-14	-0.0140907
rs775395867	rs12890750	0.979155	intron	GWAS	FGR12_UKBB	Fracture of forearm	2.51e-14	-0.0638
rs775395867	rs12890750	0.979155	intron	GWAS	Open_Targets_22.09	Sex hormone-binding globulin levels adjusted for BMI	7.9e-14	0.00847143
rs775395867	rs12890750	0.979155	intron	GWAS	Open_Targets_22.09	Gamma glutamyl transferase levels	8e-14	-0.0148546
rs775395867	rs12890750	0.979155	intron	GWAS	Open_Targets_22.09	High light scatter reticulocyte count	3.1e-13	0.0163604
rs775395867	rs12890750	0.979155	intron	GWAS	FGR12_UKBB	Hypertension	3.98e-13	0.0301
rs775395867	rs12890750	0.979155	intron	GWAS	Open_Targets_22.09	High light scatter reticulocyte count	6e-13	0.00018598
rs775395867	rs12890750	0.979155	intron	GWAS	FGR12_UKBB	Hypertension, essential	6.31e-13	0.0307
rs775395867	rs12890750	0.979155	intron	GWAS	FinnGen_MVP_UKBB_meta	Type 2 diabetes, definitions combined	1.58e-12	0.0219
rs775395867	rs12890750	0.979155	intron	GWAS	FGR12_UKBB	Type 2 diabetes, wide definition	2e-12	0.0408
rs775395867	rs12890750	0.979155	intron	GWAS	Open_Targets_22.09	High light scatter reticulocyte percentage of red cells	2.3e-12	0.0157667
rs775395867	rs12890750	0.979155	intron	GWAS	Open_Targets_22.09	Sex hormone-binding globulin levels adjusted for BMI	3.7e-12	0.00569491
rs775395867	rs12890750	0.979155	intron	GWAS	FinnGen_R12	Fracture of forearm	4.22e-12	-0.0657714
rs775395867	rs12890750	0.979155	intron	GWAS	Open_Targets_22.09	Monocyte percentage of white cells	4.78e-12	-0.0258341
rs775395867	rs12890750	0.979155	intron	GWAS	Open_Targets_22.09	Monocyte percentage	8.7e-12	-0.0456159
rs775395867	rs12890750	0.979155	intron	GWAS	Open_Targets_22.09	Adult body size	1e-11	-0.009739
rs775395867	rs12890750	0.979155	intron	GWAS	Open_Targets_22.09	Impedance of leg (right)	1.39e-11	0.625061
rs775395867	rs12890750	0.979155	intron	GWAS	Open_Targets_22.09	Dark brown | hair colour (natural, before greying)	4.73e-11	0.0336856
rs775395867	rs12890750	0.979155	intron	GWAS	FinnGen_R12	Gonarthrosis, primary, with knee surgery	5.65e-11	0.066835
rs775395867	rs12890750	0.979155	intron	GWAS	Open_Targets_22.09	Urate levels	9e-11	0.0119
rs775395867	rs12890750	0.979155	intron	GWAS	Open_Targets_22.09	PR interval	1e-10	-0.42
rs775395867	rs12890750	0.979155	intron	GWAS	Open_Targets_22.09	Aspartate aminotransferase levels	1e-10	6.42
rs775395867	rs12890750	0.979155	intron	GWAS	FinnGen_MVP_UKBB_meta	Malignant neoplasm of skin, excluding all cancers (controls excluding all cancers)	1.7e-10	0.0297
rs775395867	rs12890750	0.979155	intron	GWAS	Open_Targets_22.09	Body mass index (bmi)	1.79e-10	0.0757504
rs775395867	rs12890750	0.979155	intron	GWAS	Open_Targets_22.09	Eosinophil counts	2e-10	0
rs775395867	rs12890750	0.979155	intron	GWAS	Open_Targets_22.09	Body mass index (bmi)	2.27e-10	0.0756088
rs775395867	rs12890750	0.979155	intron	GWAS	Open_Targets_22.09	Monocyte count	3.12e-10	-0.0235806
rs775395867	rs12890750	0.979155	intron	GWAS	Kanta_2025_03	MCHC [Mass/volume] [g/l], sample-wise median	3.33e-10	0.0147771
rs775395867	rs12890750	0.979155	intron	GWAS	Open_Targets_22.09	High light scatter reticulocyte percentage	3.48e-10	0.00543532
rs775395867	rs12890750	0.979155	intron	GWAS	Open_Targets_22.09	Impedance of leg (left)	5.58e-10	0.572814
rs775395867	rs12890750	0.979155	intron	GWAS	Open_Targets_22.09	Dark brown | hair colour (natural, before greying)	5.69e-10	-0.0316907
rs775395867	rs12890750	0.979155	intron	GWAS	FinnGen_MVP_UKBB_meta	Ischaemic heart disease, wide definition	6.17e-10	0.0205
rs775395867	rs12890750	0.979155	intron	GWAS	FinnGen_R12	Hypertension	9.41e-10	0.0335795
rs775395867	rs12890750	0.979155	intron	GWAS	Open_Targets_22.09	Blond vs. brown/black hair color	1e-09	0
rs775395867	rs12890750	0.979155	intron	GWAS	FinnGen_R12	Hypertension, essential	1.08e-09	0.0351817
rs775395867	rs12890750	0.979155	intron	GWAS	Open_Targets_22.09	Liver enzyme levels (alanine transaminase)	1.1e-09	-0.0023906
rs775395867	rs12890750	0.979155	intron	GWAS	Open_Targets_22.09	Impedance of leg (right)	1.28e-09	-0.487787
rs775395867	rs12890750	0.979155	intron	GWAS	Open_Targets_22.09	Sex hormone-binding globulin levels	2.9e-09	0.00720239
rs775395867	rs12890750	0.979155	intron	GWAS	Open_Targets_22.09	Type 2 diabetes	3e-09	0.0284
rs775395867	rs12890750	0.979155	intron	GWAS	Open_Targets_22.09	Liver enzyme levels (alanine transaminase)	3.3e-09	0.00233021
rs775395867	rs12890750	0.979155	intron	GWAS	Open_Targets_22.09	Eosinophil percentage of white cells	3.9e-09	-0.0131471
rs775395867	rs12890750	0.979155	intron	GWAS	Open_Targets_22.09	Aspartate aminotransferase levels	4.8e-09	-0.0122679
rs775395867	rs12890750	0.979155	intron	GWAS	Open_Targets_22.09	Body mass index (bmi)	7.79e-09	0.0679189
rs775395867	rs12890750	0.979155	intron	GWAS	Open_Targets_22.09	Granulocyte percentage of myeloid white cells	8.86e-09	0.0215533
rs775395867	rs12890750	0.979155	intron	GWAS	Open_Targets_22.09	Type 2 diabetes [conditional]	1e-08	0
rs775395867	rs12890750	0.979155	intron	GWAS	Kanta_2025_03	Sodium [Moles/volume] in Serum or Plasma [mmol/l], sample-wise median	1.17e-08	-0.0136035
rs775395867	rs12890750	0.979155	intron	GWAS	FinnGen_MVP_UKBB_meta	Other malignant neoplasms of skin (=non-melanoma skin cancer), excluding all cancers (controls excluding all cancers)	1.2e-08	0.0311
rs775395867	rs12890750	0.979155	intron	GWAS	Open_Targets_22.09	Eosinophil counts	1.21e-08	0.012093
rs775395867	rs12890750	0.979155	intron	GWAS	FinnGen_MVP_UKBB_meta	Angina pectoris	1.23e-08	0.0277
rs775395867	rs12890750	0.979155	intron	GWAS	FinnGen_MVP_UKBB_meta	Coronary atherosclerosis	1.35e-08	0.0216
rs775395867	rs12890750	0.979155	intron	GWAS	Open_Targets_22.09	Body mass index (bmi)	1.64e-08	0.0661716
rs775395867	rs12890750	0.979155	intron	GWAS	Open_Targets_22.09	Platelet count	1.8e-08	0.010839
rs775395867	rs12890750	0.979155	intron	GWAS	Open_Targets_22.09	Impedance of whole body	1.86e-08	0.927447
rs775395867	rs12890750	0.979155	intron	GWAS	Open_Targets_22.09	Type 2 diabetes	2e-08	-0.0238
rs775395867	rs12890750	0.979155	intron	GWAS	Open_Targets_22.09	High light scatter reticulocyte percentage	2.23e-08	0.00479638
rs775395867	rs12890750	0.979155	intron	GWAS	FGR12_UKBB	Type 2 diabetes, definitions combined	2.69e-08	0.0292
rs775395867	rs12890750	0.979155	intron	GWAS	Open_Targets_22.09	Type 2 diabetes	3e-08	-0.0392207
rs775395867	rs12890750	0.979155	intron	GWAS	FinnGen_R12	Antihypertensive medication - note that there are other indications	3.27e-08	0.0288116
rs775395867	rs12890750	0.979155	intron	GWAS	Open_Targets_22.09	Age at first sexual intercourse	3.7e-08	-0.0118
rs775395867	rs60514700	0.978497	intron	GWAS	Open_Targets_22.09	Heel bone mineral density T score	6.5e-111	-0.0429845
rs775395867	rs60514700	0.978497	intron	GWAS	Open_Targets_22.09	Heel bone mineral density T score	6.5e-111	-0.0429845
rs775395867	rs60514700	0.978497	intron	GWAS	Open_Targets_22.09	Heel bone mineral density	1e-106	0
rs775395867	rs60514700	0.978497	intron	GWAS	Open_Targets_22.09	Heel bone mineral density	1e-106	0
rs775395867	rs60514700	0.978497	intron	GWAS	Open_Targets_22.09	Heel bone mineral density	2e-91	0
rs775395867	rs60514700	0.978497	intron	GWAS	Open_Targets_22.09	Heel bone mineral density	2e-91	0
rs775395867	rs60514700	0.978497	intron	GWAS	Open_Targets_22.09	Heel bone mineral density	8.5e-81	-0.0425588
rs775395867	rs60514700	0.978497	intron	GWAS	Open_Targets_22.09	Heel bone mineral density	8.5e-81	-0.0425588
rs775395867	rs60514700	0.978497	intron	GWAS	Open_Targets_22.09	Heel bone mineral density	3.4e-34	-0.0425841
rs775395867	rs60514700	0.978497	intron	GWAS	Open_Targets_22.09	Heel bone mineral density	3.4e-34	-0.0425841
rs775395867	rs60514700	0.978497	intron	GWAS	Open_Targets_22.09	Heel bone mineral density (bmd)	5.48e-34	-0.0052451
rs775395867	rs60514700	0.978497	intron	GWAS	Open_Targets_22.09	Heel bone mineral density (bmd)	5.48e-34	-0.0052451
rs775395867	rs60514700	0.978497	intron	GWAS	Open_Targets_22.09	Heel bone mineral density (bmd) t-score, automated	2.21e-33	-0.0465788
rs775395867	rs60514700	0.978497	intron	GWAS	Open_Targets_22.09	Heel bone mineral density (bmd) t-score, automated	2.21e-33	-0.0465788
rs775395867	rs60514700	0.978497	intron	GWAS	Open_Targets_22.09	Heel quantitative ultrasound index (qui), direct entry	2.22e-33	-0.825044
rs775395867	rs60514700	0.978497	intron	GWAS	Open_Targets_22.09	Heel quantitative ultrasound index (qui), direct entry	2.22e-33	-0.825044
rs775395867	rs60514700	0.978497	intron	GWAS	Open_Targets_22.09	Heel bone mineral density (bmd)	1.84e-32	0.00511646
rs775395867	rs60514700	0.978497	intron	GWAS	Open_Targets_22.09	Heel bone mineral density (bmd)	1.84e-32	0.00511646
rs775395867	rs60514700	0.978497	intron	GWAS	Open_Targets_22.09	Heel bone mineral density (bmd) t-score, automated	8.13e-32	0.0453846
rs775395867	rs60514700	0.978497	intron	GWAS	Open_Targets_22.09	Heel bone mineral density (bmd) t-score, automated	8.13e-32	0.0453846
rs775395867	rs60514700	0.978497	intron	GWAS	Open_Targets_22.09	Heel quantitative ultrasound index (qui), direct entry	8.14e-32	0.803893
rs775395867	rs60514700	0.978497	intron	GWAS	Open_Targets_22.09	Heel quantitative ultrasound index (qui), direct entry	8.14e-32	0.803893
rs775395867	rs60514700	0.978497	intron	GWAS	Open_Targets_22.09	Heel bone mineral density	3.6e-31	0.0402782
rs775395867	rs60514700	0.978497	intron	GWAS	Open_Targets_22.09	Heel bone mineral density	3.6e-31	0.0402782
rs775395867	rs60514700	0.978497	intron	GWAS	Open_Targets_22.09	Heel broadband ultrasound attenuation, direct entry	1.87e-29	0.671826
rs775395867	rs60514700	0.978497	intron	GWAS	Open_Targets_22.09	Heel broadband ultrasound attenuation, direct entry	1.87e-29	0.671826
rs775395867	rs60514700	0.978497	intron	GWAS	Open_Targets_22.09	Heel broadband ultrasound attenuation, direct entry	2.36e-28	0.66142
rs775395867	rs60514700	0.978497	intron	GWAS	Open_Targets_22.09	Heel broadband ultrasound attenuation, direct entry	2.36e-28	0.66142
rs775395867	rs60514700	0.978497	intron	GWAS	FGR12_UKBB	Otosclerosis	3.98e-25	-0.25
rs775395867	rs60514700	0.978497	intron	GWAS	FGR12_UKBB	Otosclerosis	3.98e-25	-0.25
rs775395867	rs60514700	0.978497	intron	GWAS	Kanta_2025_03	Gamma glutamyl transferase [Enzymatic activity/volume] in Serum or Plasma [u/l], sample-wise median	6.93e-25	0.0283965
rs775395867	rs60514700	0.978497	intron	GWAS	Kanta_2025_03	Gamma glutamyl transferase [Enzymatic activity/volume] in Serum or Plasma [u/l], sample-wise median	6.93e-25	0.0283965
rs775395867	rs60514700	0.978497	intron	GWAS	FinnGen_MVP_UKBB_meta	Hypertension	5.89e-22	0.0306
rs775395867	rs60514700	0.978497	intron	GWAS	FinnGen_MVP_UKBB_meta	Hypertension	5.89e-22	0.0306
rs775395867	rs60514700	0.978497	intron	GWAS	FinnGen_MVP_UKBB_meta	Hypertension, essential	6.76e-22	0.0305
rs775395867	rs60514700	0.978497	intron	GWAS	FinnGen_MVP_UKBB_meta	Hypertension, essential	6.76e-22	0.0305
rs775395867	rs60514700	0.978497	intron	GWAS	Open_Targets_22.09	Monocyte percentage of white cells	9.4e-22	-0.0214349
rs775395867	rs60514700	0.978497	intron	GWAS	Open_Targets_22.09	Monocyte percentage of white cells	9.4e-22	-0.0214349
rs775395867	rs60514700	0.978497	intron	GWAS	FinnGen_R12	Otosclerosis	8.88e-19	-0.24387
rs775395867	rs60514700	0.978497	intron	GWAS	FinnGen_R12	Otosclerosis	8.88e-19	-0.24387
rs775395867	rs60514700	0.978497	intron	GWAS	Open_Targets_22.09	Heel bone mineral density (bmd) t-score, automated (left)	2.42e-17	-0.0448377
rs775395867	rs60514700	0.978497	intron	GWAS	Open_Targets_22.09	Heel bone mineral density (bmd) t-score, automated (left)	2.42e-17	-0.0448377
rs775395867	rs60514700	0.978497	intron	GWAS	Open_Targets_22.09	Heel quantitative ultrasound index (qui), direct entry (left)	2.65e-17	-0.793265
rs775395867	rs60514700	0.978497	intron	GWAS	Open_Targets_22.09	Heel quantitative ultrasound index (qui), direct entry (left)	2.65e-17	-0.793265
rs775395867	rs60514700	0.978497	intron	GWAS	Open_Targets_22.09	Hair color	3e-17	0
rs775395867	rs60514700	0.978497	intron	GWAS	Open_Targets_22.09	Hair color	3e-17	0
rs775395867	rs60514700	0.978497	intron	GWAS	Open_Targets_22.09	Reticulocyte count	3.3e-17	0.0190642
rs775395867	rs60514700	0.978497	intron	GWAS	Open_Targets_22.09	Reticulocyte count	3.3e-17	0.0190642
rs775395867	rs60514700	0.978497	intron	GWAS	Open_Targets_22.09	Heel bone mineral density (bmd) (left)	3.62e-17	-0.004968
rs775395867	rs60514700	0.978497	intron	GWAS	Open_Targets_22.09	Heel bone mineral density (bmd) (left)	3.62e-17	-0.004968
rs775395867	rs60514700	0.978497	intron	GWAS	Open_Targets_22.09	Heel broadband ultrasound attenuation (left)	3.68e-17	-0.697756
rs775395867	rs60514700	0.978497	intron	GWAS	Open_Targets_22.09	Heel broadband ultrasound attenuation (left)	3.68e-17	-0.697756
rs775395867	rs60514700	0.978497	intron	GWAS	Open_Targets_22.09	Heel bone mineral density (bmd) (left)	6.43e-17	0.00492233
rs775395867	rs60514700	0.978497	intron	GWAS	Open_Targets_22.09	Heel bone mineral density (bmd) (left)	6.43e-17	0.00492233
rs775395867	rs60514700	0.978497	intron	GWAS	FinnGen_MVP_UKBB_meta	Fracture of forearm	8.32e-17	-0.0612
rs775395867	rs60514700	0.978497	intron	GWAS	FinnGen_MVP_UKBB_meta	Fracture of forearm	8.32e-17	-0.0612
rs775395867	rs60514700	0.978497	intron	GWAS	Open_Targets_22.09	Body mass index	1e-16	0
rs775395867	rs60514700	0.978497	intron	GWAS	Open_Targets_22.09	Cutaneous melanoma or hair colour	1e-16	0
rs775395867	rs60514700	0.978497	intron	GWAS	Open_Targets_22.09	Body mass index	1e-16	0
rs775395867	rs60514700	0.978497	intron	GWAS	Open_Targets_22.09	Cutaneous melanoma or hair colour	1e-16	0
rs775395867	rs60514700	0.978497	intron	GWAS	Open_Targets_22.09	Heel bone mineral density (bmd) (right)	1.27e-16	-0.0048081
rs775395867	rs60514700	0.978497	intron	GWAS	Open_Targets_22.09	Heel bone mineral density (bmd) (right)	1.27e-16	-0.0048081
rs775395867	rs60514700	0.978497	intron	GWAS	Open_Targets_22.09	Heel bone mineral density (bmd) (right)	1.53e-16	0.00478982
rs775395867	rs60514700	0.978497	intron	GWAS	Open_Targets_22.09	Heel bone mineral density (bmd) (right)	1.53e-16	0.00478982
rs775395867	rs60514700	0.978497	intron	GWAS	Open_Targets_22.09	Body mass index	1.6e-16	0.0161871
rs775395867	rs60514700	0.978497	intron	GWAS	Open_Targets_22.09	Body mass index	1.6e-16	0.0161871
rs775395867	rs60514700	0.978497	intron	GWAS	Open_Targets_22.09	Heel quantitative ultrasound index (qui), direct entry (right)	1.79e-16	-0.7603
rs775395867	rs60514700	0.978497	intron	GWAS	Open_Targets_22.09	Heel quantitative ultrasound index (qui), direct entry (right)	1.79e-16	-0.7603
rs775395867	rs60514700	0.978497	intron	GWAS	Open_Targets_22.09	Heel bone mineral density (bmd) t-score, automated (right)	1.8e-16	-0.0429214
rs775395867	rs60514700	0.978497	intron	GWAS	Open_Targets_22.09	Heel bone mineral density (bmd) t-score, automated (right)	1.8e-16	-0.0429214
rs775395867	rs60514700	0.978497	intron	GWAS	Open_Targets_22.09	Heel quantitative ultrasound index (qui), direct entry (right)	2.63e-16	0.755224
rs775395867	rs60514700	0.978497	intron	GWAS	Open_Targets_22.09	Heel quantitative ultrasound index (qui), direct entry (right)	2.63e-16	0.755224
rs775395867	rs60514700	0.978497	intron	GWAS	Open_Targets_22.09	Heel bone mineral density (bmd) t-score, automated (right)	2.64e-16	0.0426348
rs775395867	rs60514700	0.978497	intron	GWAS	Open_Targets_22.09	Heel bone mineral density (bmd) t-score, automated (right)	2.64e-16	0.0426348
rs775395867	rs60514700	0.978497	intron	GWAS	Open_Targets_22.09	Heel broadband ultrasound attenuation (right)	3.04e-16	0.671341
rs775395867	rs60514700	0.978497	intron	GWAS	Open_Targets_22.09	Heel broadband ultrasound attenuation (right)	3.04e-16	0.671341
rs775395867	rs60514700	0.978497	intron	GWAS	Open_Targets_22.09	Mean spheric corpuscular volume	4e-16	-0.0172072
rs775395867	rs60514700	0.978497	intron	GWAS	Open_Targets_22.09	Mean spheric corpuscular volume	4e-16	-0.0172072
rs775395867	rs60514700	0.978497	intron	GWAS	Open_Targets_22.09	Femoral neck bone mineral density	5e-16	-0.04
rs775395867	rs60514700	0.978497	intron	GWAS	Open_Targets_22.09	Femoral neck bone mineral density	5e-16	-0.04
rs775395867	rs60514700	0.978497	intron	GWAS	Open_Targets_22.09	Reticulocyte fraction of red cells	7.4e-16	0.0182586
rs775395867	rs60514700	0.978497	intron	GWAS	Open_Targets_22.09	Reticulocyte fraction of red cells	7.4e-16	0.0182586
rs775395867	rs60514700	0.978497	intron	GWAS	Open_Targets_22.09	Heel broadband ultrasound attenuation (right)	8.83e-16	0.651373
rs775395867	rs60514700	0.978497	intron	GWAS	Open_Targets_22.09	Heel broadband ultrasound attenuation (right)	8.83e-16	0.651373
rs775395867	rs60514700	0.978497	intron	GWAS	Open_Targets_22.09	Body mass index	1e-15	0
rs775395867	rs60514700	0.978497	intron	GWAS	Open_Targets_22.09	Body mass index	1e-15	0
rs775395867	rs60514700	0.978497	intron	GWAS	FGR12_UKBB	Osteoporosis	1e-14	-0.0709
rs775395867	rs60514700	0.978497	intron	GWAS	FGR12_UKBB	Osteoporosis	1e-14	-0.0709
rs775395867	rs60514700	0.978497	intron	GWAS	Kanta_2025_03	Platelets [#/volume] in Blood [e9/l], sample-wise median	1.47e-14	0.0158172
rs775395867	rs60514700	0.978497	intron	GWAS	Kanta_2025_03	Platelets [#/volume] in Blood [e9/l], sample-wise median	1.47e-14	0.0158172
rs775395867	rs60514700	0.978497	intron	GWAS	FGR12_UKBB	Fracture of forearm	1.58e-14	-0.0642
rs775395867	rs60514700	0.978497	intron	GWAS	FGR12_UKBB	Fracture of forearm	1.58e-14	-0.0642
rs775395867	rs60514700	0.978497	intron	GWAS	Open_Targets_22.09	Mean sphered cell volume	2.1e-14	-0.0140907
rs775395867	rs60514700	0.978497	intron	GWAS	Open_Targets_22.09	Mean sphered cell volume	2.1e-14	-0.0140907
rs775395867	rs60514700	0.978497	intron	GWAS	Open_Targets_22.09	Gamma glutamyl transferase levels	8e-14	-0.0148546
rs775395867	rs60514700	0.978497	intron	GWAS	Open_Targets_22.09	Gamma glutamyl transferase levels	8e-14	-0.0148546
rs775395867	rs60514700	0.978497	intron	GWAS	Open_Targets_22.09	Sex hormone-binding globulin levels adjusted for BMI	1.7e-13	0.00836988
rs775395867	rs60514700	0.978497	intron	GWAS	Open_Targets_22.09	Sex hormone-binding globulin levels adjusted for BMI	1.7e-13	0.00836988
rs775395867	rs60514700	0.978497	intron	GWAS	Open_Targets_22.09	High light scatter reticulocyte count	1.8e-13	0.0165423
rs775395867	rs60514700	0.978497	intron	GWAS	Open_Targets_22.09	High light scatter reticulocyte count	1.8e-13	0.0165423
rs775395867	rs60514700	0.978497	intron	GWAS	FGR12_UKBB	Hypertension	5.01e-13	0.03
rs775395867	rs60514700	0.978497	intron	GWAS	FGR12_UKBB	Hypertension	5.01e-13	0.03
rs775395867	rs60514700	0.978497	intron	GWAS	Open_Targets_22.09	High light scatter reticulocyte count	7.59e-13	0.00018539
rs775395867	rs60514700	0.978497	intron	GWAS	Open_Targets_22.09	High light scatter reticulocyte count	7.59e-13	0.00018539
rs775395867	rs60514700	0.978497	intron	GWAS	FGR12_UKBB	Hypertension, essential	7.94e-13	0.0305
rs775395867	rs60514700	0.978497	intron	GWAS	FGR12_UKBB	Hypertension, essential	7.94e-13	0.0305
rs775395867	rs60514700	0.978497	intron	GWAS	FinnGen_MVP_UKBB_meta	Type 2 diabetes, definitions combined	8.32e-13	0.0226
rs775395867	rs60514700	0.978497	intron	GWAS	FinnGen_MVP_UKBB_meta	Type 2 diabetes, definitions combined	8.32e-13	0.0226
rs775395867	rs60514700	0.978497	intron	GWAS	Open_Targets_22.09	High light scatter reticulocyte percentage of red cells	1.5e-12	0.0159249
rs775395867	rs60514700	0.978497	intron	GWAS	Open_Targets_22.09	High light scatter reticulocyte percentage of red cells	1.5e-12	0.0159249
rs775395867	rs60514700	0.978497	intron	GWAS	FGR12_UKBB	Type 2 diabetes, wide definition	2.51e-12	0.0407
rs775395867	rs60514700	0.978497	intron	GWAS	FGR12_UKBB	Type 2 diabetes, wide definition	2.51e-12	0.0407
rs775395867	rs60514700	0.978497	intron	GWAS	FinnGen_R12	Fracture of forearm	4.31e-12	-0.0657475
rs775395867	rs60514700	0.978497	intron	GWAS	FinnGen_R12	Fracture of forearm	4.31e-12	-0.0657475
rs775395867	rs60514700	0.978497	intron	GWAS	Open_Targets_22.09	Monocyte percentage of white cells	5.23e-12	-0.025804
rs775395867	rs60514700	0.978497	intron	GWAS	Open_Targets_22.09	Monocyte percentage of white cells	5.23e-12	-0.025804
rs775395867	rs60514700	0.978497	intron	GWAS	Open_Targets_22.09	Sex hormone-binding globulin levels adjusted for BMI	7.5e-12	0.00559762
rs775395867	rs60514700	0.978497	intron	GWAS	Open_Targets_22.09	Sex hormone-binding globulin levels adjusted for BMI	7.5e-12	0.00559762
rs775395867	rs60514700	0.978497	intron	GWAS	Open_Targets_22.09	Adult body size	1e-11	-0.009739
rs775395867	rs60514700	0.978497	intron	GWAS	Open_Targets_22.09	Adult body size	1e-11	-0.009739
rs775395867	rs60514700	0.978497	intron	GWAS	Open_Targets_22.09	Impedance of leg (right)	1.39e-11	0.625061
rs775395867	rs60514700	0.978497	intron	GWAS	Open_Targets_22.09	Impedance of leg (right)	1.39e-11	0.625061
rs775395867	rs60514700	0.978497	intron	GWAS	Open_Targets_22.09	Monocyte percentage	1.49e-11	-0.045158
rs775395867	rs60514700	0.978497	intron	GWAS	Open_Targets_22.09	Monocyte percentage	1.49e-11	-0.045158
rs775395867	rs60514700	0.978497	intron	GWAS	Open_Targets_22.09	Dark brown | hair colour (natural, before greying)	4.73e-11	0.0336856
rs775395867	rs60514700	0.978497	intron	GWAS	Open_Targets_22.09	Dark brown | hair colour (natural, before greying)	4.73e-11	0.0336856
rs775395867	rs60514700	0.978497	intron	GWAS	FinnGen_R12	Gonarthrosis, primary, with knee surgery	5.44e-11	0.0668993
rs775395867	rs60514700	0.978497	intron	GWAS	FinnGen_R12	Gonarthrosis, primary, with knee surgery	5.44e-11	0.0668993
rs775395867	rs60514700	0.978497	intron	GWAS	Open_Targets_22.09	Urate levels	9e-11	0.0119
rs775395867	rs60514700	0.978497	intron	GWAS	Open_Targets_22.09	Urate levels	9e-11	0.0119
rs775395867	rs60514700	0.978497	intron	GWAS	Open_Targets_22.09	PR interval	1e-10	-0.42
rs775395867	rs60514700	0.978497	intron	GWAS	Open_Targets_22.09	Aspartate aminotransferase levels	1e-10	6.42
rs775395867	rs60514700	0.978497	intron	GWAS	Open_Targets_22.09	PR interval	1e-10	-0.42
rs775395867	rs60514700	0.978497	intron	GWAS	Open_Targets_22.09	Aspartate aminotransferase levels	1e-10	6.42
rs775395867	rs60514700	0.978497	intron	GWAS	FinnGen_MVP_UKBB_meta	Malignant neoplasm of skin, excluding all cancers (controls excluding all cancers)	1.78e-10	0.0298
rs775395867	rs60514700	0.978497	intron	GWAS	FinnGen_MVP_UKBB_meta	Malignant neoplasm of skin, excluding all cancers (controls excluding all cancers)	1.78e-10	0.0298
rs775395867	rs60514700	0.978497	intron	GWAS	Open_Targets_22.09	Eosinophil counts	2e-10	0
rs775395867	rs60514700	0.978497	intron	GWAS	Open_Targets_22.09	Eosinophil counts	2e-10	0
rs775395867	rs60514700	0.978497	intron	GWAS	Open_Targets_22.09	Body mass index (bmi)	2.27e-10	0.0756088
rs775395867	rs60514700	0.978497	intron	GWAS	Open_Targets_22.09	Body mass index (bmi)	2.27e-10	0.0756088
rs775395867	rs60514700	0.978497	intron	GWAS	Kanta_2025_03	MCHC [Mass/volume] [g/l], sample-wise median	3.12e-10	0.0148027
rs775395867	rs60514700	0.978497	intron	GWAS	Kanta_2025_03	MCHC [Mass/volume] [g/l], sample-wise median	3.12e-10	0.0148027
rs775395867	rs60514700	0.978497	intron	GWAS	Open_Targets_22.09	High light scatter reticulocyte percentage	3.48e-10	0.00543532
rs775395867	rs60514700	0.978497	intron	GWAS	Open_Targets_22.09	High light scatter reticulocyte percentage	3.48e-10	0.00543532
rs775395867	rs60514700	0.978497	intron	GWAS	Open_Targets_22.09	Monocyte count	4.16e-10	-0.0234289
rs775395867	rs60514700	0.978497	intron	GWAS	Open_Targets_22.09	Monocyte count	4.16e-10	-0.0234289
rs775395867	rs60514700	0.978497	intron	GWAS	Open_Targets_22.09	Dark brown | hair colour (natural, before greying)	4.7e-10	-0.0318853
rs775395867	rs60514700	0.978497	intron	GWAS	Open_Targets_22.09	Dark brown | hair colour (natural, before greying)	4.7e-10	-0.0318853
rs775395867	rs60514700	0.978497	intron	GWAS	Open_Targets_22.09	Impedance of leg (left)	5.58e-10	0.572814
rs775395867	rs60514700	0.978497	intron	GWAS	Open_Targets_22.09	Impedance of leg (left)	5.58e-10	0.572814
rs775395867	rs60514700	0.978497	intron	GWAS	FinnGen_MVP_UKBB_meta	Ischaemic heart disease, wide definition	7.08e-10	0.021
rs775395867	rs60514700	0.978497	intron	GWAS	FinnGen_MVP_UKBB_meta	Ischaemic heart disease, wide definition	7.08e-10	0.021
rs775395867	rs60514700	0.978497	intron	GWAS	FinnGen_R12	Hypertension	9.26e-10	0.0335961
rs775395867	rs60514700	0.978497	intron	GWAS	FinnGen_R12	Hypertension	9.26e-10	0.0335961
rs775395867	rs60514700	0.978497	intron	GWAS	Open_Targets_22.09	Blond vs. brown/black hair color	1e-09	0
rs775395867	rs60514700	0.978497	intron	GWAS	Open_Targets_22.09	Blond vs. brown/black hair color	1e-09	0
rs775395867	rs60514700	0.978497	intron	GWAS	FinnGen_R12	Hypertension, essential	1.05e-09	0.0352097
rs775395867	rs60514700	0.978497	intron	GWAS	FinnGen_R12	Hypertension, essential	1.05e-09	0.0352097
rs775395867	rs60514700	0.978497	intron	GWAS	Open_Targets_22.09	Liver enzyme levels (alanine transaminase)	1.1e-09	-0.0023906
rs775395867	rs60514700	0.978497	intron	GWAS	Open_Targets_22.09	Liver enzyme levels (alanine transaminase)	1.1e-09	-0.0023906
rs775395867	rs60514700	0.978497	intron	GWAS	Open_Targets_22.09	Impedance of leg (right)	2.18e-09	-0.481494
rs775395867	rs60514700	0.978497	intron	GWAS	Open_Targets_22.09	Impedance of leg (right)	2.18e-09	-0.481494
rs775395867	rs60514700	0.978497	intron	GWAS	Open_Targets_22.09	Type 2 diabetes	3e-09	0.0284
rs775395867	rs60514700	0.978497	intron	GWAS	Open_Targets_22.09	Type 2 diabetes	3e-09	0.0284
rs775395867	rs60514700	0.978497	intron	GWAS	Open_Targets_22.09	Liver enzyme levels (alanine transaminase)	3.1e-09	0.00233784
rs775395867	rs60514700	0.978497	intron	GWAS	Open_Targets_22.09	Liver enzyme levels (alanine transaminase)	3.1e-09	0.00233784
rs775395867	rs60514700	0.978497	intron	GWAS	Open_Targets_22.09	Eosinophil percentage of white cells	3.9e-09	-0.0131471
rs775395867	rs60514700	0.978497	intron	GWAS	Open_Targets_22.09	Eosinophil percentage of white cells	3.9e-09	-0.0131471
rs775395867	rs60514700	0.978497	intron	GWAS	Open_Targets_22.09	Aspartate aminotransferase levels	4.8e-09	-0.0122679
rs775395867	rs60514700	0.978497	intron	GWAS	Open_Targets_22.09	Aspartate aminotransferase levels	4.8e-09	-0.0122679
rs775395867	rs60514700	0.978497	intron	GWAS	Open_Targets_22.09	Sex hormone-binding globulin levels	5e-09	0.00710006
rs775395867	rs60514700	0.978497	intron	GWAS	Open_Targets_22.09	Sex hormone-binding globulin levels	5e-09	0.00710006
rs775395867	rs60514700	0.978497	intron	GWAS	Open_Targets_22.09	Granulocyte percentage of myeloid white cells	7.1e-09	0.0217085
rs775395867	rs60514700	0.978497	intron	GWAS	Open_Targets_22.09	Granulocyte percentage of myeloid white cells	7.1e-09	0.0217085
rs775395867	rs60514700	0.978497	intron	GWAS	Open_Targets_22.09	Type 2 diabetes [conditional]	1e-08	0
rs775395867	rs60514700	0.978497	intron	GWAS	Open_Targets_22.09	Type 2 diabetes [conditional]	1e-08	0
rs775395867	rs60514700	0.978497	intron	GWAS	Kanta_2025_03	Sodium [Moles/volume] in Serum or Plasma [mmol/l], sample-wise median	1.18e-08	-0.0136021
rs775395867	rs60514700	0.978497	intron	GWAS	Kanta_2025_03	Sodium [Moles/volume] in Serum or Plasma [mmol/l], sample-wise median	1.18e-08	-0.0136021
rs775395867	rs60514700	0.978497	intron	GWAS	Open_Targets_22.09	Eosinophil counts	1.21e-08	0.012093
rs775395867	rs60514700	0.978497	intron	GWAS	Open_Targets_22.09	Eosinophil counts	1.21e-08	0.012093
rs775395867	rs60514700	0.978497	intron	GWAS	Open_Targets_22.09	Body mass index (bmi)	1.28e-08	0.0670148
rs775395867	rs60514700	0.978497	intron	GWAS	Open_Targets_22.09	Body mass index (bmi)	1.28e-08	0.0670148
rs775395867	rs60514700	0.978497	intron	GWAS	Open_Targets_22.09	Blonde | hair colour (natural, before greying)	1.47e-08	0.0442392
rs775395867	rs60514700	0.978497	intron	GWAS	Open_Targets_22.09	Blonde | hair colour (natural, before greying)	1.47e-08	0.0442392
rs775395867	rs60514700	0.978497	intron	GWAS	FinnGen_MVP_UKBB_meta	Other malignant neoplasms of skin (=non-melanoma skin cancer), excluding all cancers (controls excluding all cancers)	1.51e-08	0.0311
rs775395867	rs60514700	0.978497	intron	GWAS	FinnGen_MVP_UKBB_meta	Other malignant neoplasms of skin (=non-melanoma skin cancer), excluding all cancers (controls excluding all cancers)	1.51e-08	0.0311
rs775395867	rs60514700	0.978497	intron	GWAS	FinnGen_MVP_UKBB_meta	Angina pectoris	1.7e-08	0.0279
rs775395867	rs60514700	0.978497	intron	GWAS	FinnGen_MVP_UKBB_meta	Angina pectoris	1.7e-08	0.0279
rs775395867	rs60514700	0.978497	intron	GWAS	Open_Targets_22.09	Impedance of whole body	1.86e-08	0.927447
rs775395867	rs60514700	0.978497	intron	GWAS	Open_Targets_22.09	Impedance of whole body	1.86e-08	0.927447
rs775395867	rs60514700	0.978497	intron	GWAS	Open_Targets_22.09	Type 2 diabetes	2e-08	-0.0238
rs775395867	rs60514700	0.978497	intron	GWAS	Open_Targets_22.09	Type 2 diabetes	2e-08	-0.0238
rs775395867	rs60514700	0.978497	intron	GWAS	Open_Targets_22.09	High light scatter reticulocyte percentage	2.48e-08	0.00478726
rs775395867	rs60514700	0.978497	intron	GWAS	Open_Targets_22.09	High light scatter reticulocyte percentage	2.48e-08	0.00478726
rs775395867	rs60514700	0.978497	intron	GWAS	Open_Targets_22.09	Body mass index (bmi)	2.6e-08	0.0653116
rs775395867	rs60514700	0.978497	intron	GWAS	Open_Targets_22.09	Body mass index (bmi)	2.6e-08	0.0653116
rs775395867	rs60514700	0.978497	intron	GWAS	FinnGen_MVP_UKBB_meta	Coronary atherosclerosis	2.69e-08	0.0215
rs775395867	rs60514700	0.978497	intron	GWAS	FinnGen_MVP_UKBB_meta	Coronary atherosclerosis	2.69e-08	0.0215
rs775395867	rs60514700	0.978497	intron	GWAS	FGR12_UKBB	Type 2 diabetes, definitions combined	2.88e-08	0.0292
rs775395867	rs60514700	0.978497	intron	GWAS	FGR12_UKBB	Type 2 diabetes, definitions combined	2.88e-08	0.0292
rs775395867	rs60514700	0.978497	intron	GWAS	Open_Targets_22.09	Type 2 diabetes	3e-08	-0.0392207
rs775395867	rs60514700	0.978497	intron	GWAS	Open_Targets_22.09	Type 2 diabetes	3e-08	-0.0392207
rs775395867	rs60514700	0.978497	intron	GWAS	FinnGen_R12	Antihypertensive medication - note that there are other indications	3.3e-08	0.0288066
rs775395867	rs60514700	0.978497	intron	GWAS	FinnGen_R12	Antihypertensive medication - note that there are other indications	3.3e-08	0.0288066
rs775395867	rs60514700	0.978497	intron	GWAS	FGR12_UKBB	Gonarthrosis	4.79e-08	0.0302
rs775395867	rs60514700	0.978497	intron	GWAS	FGR12_UKBB	Gonarthrosis	4.79e-08	0.0302
rs775395867	rs1961600	0.993879	intron	GWAS	Open_Targets_22.09	Heel bone mineral density T score	6.5e-111	-0.0429845
rs775395867	rs1961600	0.993879	intron	GWAS	Open_Targets_22.09	Heel bone mineral density	1e-106	0
rs775395867	rs1961600	0.993879	intron	GWAS	Open_Targets_22.09	Heel bone mineral density	2e-91	0
rs775395867	rs1961600	0.993879	intron	GWAS	Open_Targets_22.09	Heel bone mineral density	8.5e-81	-0.0425588
rs775395867	rs1961600	0.993879	intron	GWAS	Open_Targets_22.09	Heel bone mineral density	7.7e-80	-0.0422941
rs775395867	rs1961600	0.993879	intron	GWAS	Open_Targets_22.09	Heel bone mineral density	3.4e-34	-0.0425841
rs775395867	rs1961600	0.993879	intron	GWAS	Open_Targets_22.09	Heel bone mineral density (bmd)	5.48e-34	-0.0052451
rs775395867	rs1961600	0.993879	intron	GWAS	Open_Targets_22.09	Heel bone mineral density (bmd)	1.47e-33	-0.0052148
rs775395867	rs1961600	0.993879	intron	GWAS	Open_Targets_22.09	Heel bone mineral density (bmd) t-score, automated	2.21e-33	-0.0465788
rs775395867	rs1961600	0.993879	intron	GWAS	Open_Targets_22.09	Heel quantitative ultrasound index (qui), direct entry	2.22e-33	-0.825044
rs775395867	rs1961600	0.993879	intron	GWAS	Open_Targets_22.09	Heel bone mineral density (bmd) t-score, automated	5.76e-33	-0.0463128
rs775395867	rs1961600	0.993879	intron	GWAS	Open_Targets_22.09	Heel quantitative ultrasound index (qui), direct entry	5.77e-33	-0.820334
rs775395867	rs1961600	0.993879	intron	GWAS	Open_Targets_22.09	Heel bone mineral density	1.8e-32	-0.0413845
rs775395867	rs1961600	0.993879	intron	GWAS	Open_Targets_22.09	Heel broadband ultrasound attenuation, direct entry	1.87e-29	0.671826
rs775395867	rs1961600	0.993879	intron	GWAS	Open_Targets_22.09	Heel broadband ultrasound attenuation, direct entry	4.28e-29	-0.671582
rs775395867	rs1961600	0.993879	intron	GWAS	Kanta_2025_03	Gamma glutamyl transferase [Enzymatic activity/volume] in Serum or Plasma [u/l], sample-wise median	1.49e-25	-0.0288271
rs775395867	rs1961600	0.993879	intron	GWAS	FGR12_UKBB	Otosclerosis	3.16e-25	0.251
rs775395867	rs1961600	0.993879	intron	GWAS	FinnGen_MVP_UKBB_meta	Hypertension, essential	9.55e-24	-0.0326
rs775395867	rs1961600	0.993879	intron	GWAS	FinnGen_MVP_UKBB_meta	Hypertension	2.09e-23	-0.032
rs775395867	rs1961600	0.993879	intron	GWAS	Open_Targets_22.09	Monocyte count	2.63e-23	0.019661
rs775395867	rs1961600	0.993879	intron	GWAS	Open_Targets_22.09	Monocyte percentage of white cells	3.5e-22	0.0216946
rs775395867	rs1961600	0.993879	intron	GWAS	FinnGen_R12	Otosclerosis	3.66e-19	0.246656
rs775395867	rs1961600	0.993879	intron	GWAS	Open_Targets_22.09	Reticulocyte count	1.3e-18	-0.0199366
rs775395867	rs1961600	0.993879	intron	GWAS	FinnGen_MVP_UKBB_meta	Fracture of forearm	1.2e-17	0.0635
rs775395867	rs1961600	0.993879	intron	GWAS	Open_Targets_22.09	Heel bone mineral density (bmd) t-score, automated (left)	2.42e-17	-0.0448377
rs775395867	rs1961600	0.993879	intron	GWAS	Open_Targets_22.09	Heel quantitative ultrasound index (qui), direct entry (left)	2.65e-17	-0.793265
rs775395867	rs1961600	0.993879	intron	GWAS	Open_Targets_22.09	Hair color	3e-17	0
rs775395867	rs1961600	0.993879	intron	GWAS	Open_Targets_22.09	Heel bone mineral density (bmd) (left)	3.62e-17	-0.004968
rs775395867	rs1961600	0.993879	intron	GWAS	Open_Targets_22.09	Heel broadband ultrasound attenuation (left)	3.68e-17	-0.697756
rs775395867	rs1961600	0.993879	intron	GWAS	Open_Targets_22.09	Reticulocyte fraction of red cells	3.7e-17	-0.0191032
rs775395867	rs1961600	0.993879	intron	GWAS	Open_Targets_22.09	Body mass index	1e-16	0
rs775395867	rs1961600	0.993879	intron	GWAS	Open_Targets_22.09	Cutaneous melanoma or hair colour	1e-16	0
rs775395867	rs1961600	0.993879	intron	GWAS	Open_Targets_22.09	Heel bone mineral density (bmd) (right)	1.27e-16	-0.0048081
rs775395867	rs1961600	0.993879	intron	GWAS	Open_Targets_22.09	Body mass index	1.6e-16	0.0161871
rs775395867	rs1961600	0.993879	intron	GWAS	Open_Targets_22.09	Heel quantitative ultrasound index (qui), direct entry (right)	1.79e-16	-0.7603
rs775395867	rs1961600	0.993879	intron	GWAS	Open_Targets_22.09	Heel bone mineral density (bmd) t-score, automated (right)	1.8e-16	-0.0429214
rs775395867	rs1961600	0.993879	intron	GWAS	Open_Targets_22.09	Heel bone mineral density (bmd) (right)	2.01e-16	-0.0047787
rs775395867	rs1961600	0.993879	intron	GWAS	Open_Targets_22.09	Heel broadband ultrasound attenuation (right)	3.04e-16	0.671341
rs775395867	rs1961600	0.993879	intron	GWAS	Open_Targets_22.09	Heel quantitative ultrasound index (qui), direct entry (right)	3.33e-16	-0.753829
rs775395867	rs1961600	0.993879	intron	GWAS	Open_Targets_22.09	Heel bone mineral density (bmd) t-score, automated (right)	3.34e-16	-0.0425561
rs775395867	rs1961600	0.993879	intron	GWAS	Open_Targets_22.09	Mean spheric corpuscular volume	4e-16	-0.0172072
rs775395867	rs1961600	0.993879	intron	GWAS	Open_Targets_22.09	Femoral neck bone mineral density	5e-16	-0.04
rs775395867	rs1961600	0.993879	intron	GWAS	Open_Targets_22.09	Heel broadband ultrasound attenuation (right)	7.31e-16	-0.654308
rs775395867	rs1961600	0.993879	intron	GWAS	Open_Targets_22.09	Body mass index	1e-15	0
rs775395867	rs1961600	0.993879	intron	GWAS	Kanta_2025_03	Platelets [#/volume] in Blood [e9/l], sample-wise median	7.91e-15	-0.0159939
rs775395867	rs1961600	0.993879	intron	GWAS	Open_Targets_22.09	High light scatter reticulocyte count	8.1e-15	-0.017484
rs775395867	rs1961600	0.993879	intron	GWAS	FGR12_UKBB	Osteoporosis	1.58e-14	0.0706
rs775395867	rs1961600	0.993879	intron	GWAS	FGR12_UKBB	Fracture of forearm	1.58e-14	0.0642
rs775395867	rs1961600	0.993879	intron	GWAS	Open_Targets_22.09	Mean sphered cell volume	2.1e-14	-0.0140907
rs775395867	rs1961600	0.993879	intron	GWAS	Open_Targets_22.09	High light scatter reticulocyte count	3.36e-14	-0.0001964
rs775395867	rs1961600	0.993879	intron	GWAS	Open_Targets_22.09	High light scatter reticulocyte percentage of red cells	8e-14	-0.0168319
rs775395867	rs1961600	0.993879	intron	GWAS	Open_Targets_22.09	Gamma glutamyl transferase levels	8e-14	-0.0148546
rs775395867	rs1961600	0.993879	intron	GWAS	FGR12_UKBB	Hypertension	1.58e-13	-0.0307
rs775395867	rs1961600	0.993879	intron	GWAS	FGR12_UKBB	Hypertension, essential	2.51e-13	-0.0313
rs775395867	rs1961600	0.993879	intron	GWAS	Open_Targets_22.09	Sex hormone-binding globulin levels adjusted for BMI	1e-12	-0.0079597
rs775395867	rs1961600	0.993879	intron	GWAS	FinnGen_MVP_UKBB_meta	Type 2 diabetes, definitions combined	1.1e-12	-0.0232
rs775395867	rs1961600	0.993879	intron	GWAS	Open_Targets_22.09	Monocyte percentage of white cells	1.95e-12	0.0263932
rs775395867	rs1961600	0.993879	intron	GWAS	Open_Targets_22.09	Monocyte percentage	2.94e-12	0.0467789
rs775395867	rs1961600	0.993879	intron	GWAS	FGR12_UKBB	Type 2 diabetes, wide definition	3.98e-12	-0.0403
rs775395867	rs1961600	0.993879	intron	GWAS	FinnGen_R12	Fracture of forearm	4.81e-12	0.0656497
rs775395867	rs1961600	0.993879	intron	GWAS	FinnGen_MVP_UKBB_meta	Ischaemic heart disease, wide definition	5.13e-12	-0.0239
rs775395867	rs1961600	0.993879	intron	GWAS	Open_Targets_22.09	Ankle spacing width	6.72e-12	-0.102544
rs775395867	rs1961600	0.993879	intron	GWAS	Open_Targets_22.09	Adult body size	1e-11	-0.009739
rs775395867	rs1961600	0.993879	intron	GWAS	Open_Targets_22.09	Sex hormone-binding globulin levels adjusted for BMI	1.9e-11	-0.0055492
rs775395867	rs1961600	0.993879	intron	GWAS	Open_Targets_22.09	Dark brown | hair colour (natural, before greying)	4.73e-11	0.0336856
rs775395867	rs1961600	0.993879	intron	GWAS	Open_Targets_22.09	Urate levels	9e-11	0.0119
rs775395867	rs1961600	0.993879	intron	GWAS	FinnGen_R12	Gonarthrosis, primary, with knee surgery	9.09e-11	-0.0661657
rs775395867	rs1961600	0.993879	intron	GWAS	Open_Targets_22.09	PR interval	1e-10	-0.42
rs775395867	rs1961600	0.993879	intron	GWAS	Open_Targets_22.09	Aspartate aminotransferase levels	1e-10	6.42
rs775395867	rs1961600	0.993879	intron	GWAS	Open_Targets_22.09	Body mass index (bmi)	1.79e-10	0.0757504
rs775395867	rs1961600	0.993879	intron	GWAS	Open_Targets_22.09	Eosinophil counts	2e-10	0
rs775395867	rs1961600	0.993879	intron	GWAS	FinnGen_MVP_UKBB_meta	Malignant neoplasm of skin, excluding all cancers (controls excluding all cancers)	2.24e-10	-0.0294
rs775395867	rs1961600	0.993879	intron	GWAS	Open_Targets_22.09	Body mass index (bmi)	2.27e-10	0.0756088
rs775395867	rs1961600	0.993879	intron	GWAS	Open_Targets_22.09	Dark brown | hair colour (natural, before greying)	2.77e-10	0.0323554
rs775395867	rs1961600	0.993879	intron	GWAS	Open_Targets_22.09	Monocyte count	3.07e-10	0.02367
rs775395867	rs1961600	0.993879	intron	GWAS	Open_Targets_22.09	High light scatter reticulocyte percentage	3.48e-10	0.00543532
rs775395867	rs1961600	0.993879	intron	GWAS	Kanta_2025_03	MCHC [Mass/volume] [g/l], sample-wise median	3.8e-10	-0.0147435
rs775395867	rs1961600	0.993879	intron	GWAS	FinnGen_R12	Hypertension	3.81e-10	-0.0343967
rs775395867	rs1961600	0.993879	intron	GWAS	FinnGen_R12	Hypertension, essential	4.18e-10	-0.0360812
rs775395867	rs1961600	0.993879	intron	GWAS	FinnGen_MVP_UKBB_meta	Angina pectoris	5.01e-10	-0.0314
rs775395867	rs1961600	0.993879	intron	GWAS	Open_Targets_22.09	Blond vs. brown/black hair color	1e-09	0
rs775395867	rs1961600	0.993879	intron	GWAS	Open_Targets_22.09	Liver enzyme levels (alanine transaminase)	1.1e-09	-0.0023906
rs775395867	rs1961600	0.993879	intron	GWAS	Open_Targets_22.09	Granulocyte percentage of myeloid white cells	1.76e-09	-0.02263
rs775395867	rs1961600	0.993879	intron	GWAS	Open_Targets_22.09	Type 2 diabetes	3e-09	0.0284
rs775395867	rs1961600	0.993879	intron	GWAS	Open_Targets_22.09	Eosinophil percentage of white cells	3.9e-09	-0.0131471
rs775395867	rs1961600	0.993879	intron	GWAS	Open_Targets_22.09	Aspartate aminotransferase levels	4.8e-09	-0.0122679
rs775395867	rs1961600	0.993879	intron	GWAS	Open_Targets_22.09	Liver enzyme levels (alanine transaminase)	4.9e-09	-0.0023095
rs775395867	rs1961600	0.993879	intron	GWAS	Open_Targets_22.09	Optic disc size	5e-09	0.01
rs775395867	rs1961600	0.993879	intron	GWAS	FinnGen_MVP_UKBB_meta	Coronary atherosclerosis	5.37e-09	-0.0229
rs775395867	rs1961600	0.993879	intron	GWAS	Open_Targets_22.09	High light scatter reticulocyte percentage	6e-09	-0.0050025
rs775395867	rs1961600	0.993879	intron	GWAS	Open_Targets_22.09	Impedance of leg (right)	7.73e-09	0.465337
rs775395867	rs1961600	0.993879	intron	GWAS	Open_Targets_22.09	Weight	8.63e-09	-0.23566
rs775395867	rs1961600	0.993879	intron	GWAS	Open_Targets_22.09	Body mass index (bmi)	9.03e-09	-0.0678164
rs775395867	rs1961600	0.993879	intron	GWAS	Open_Targets_22.09	Type 2 diabetes [conditional]	1e-08	0
rs775395867	rs1961600	0.993879	intron	GWAS	Kanta_2025_03	Sodium [Moles/volume] in Serum or Plasma [mmol/l], sample-wise median	1.18e-08	0.0136123
rs775395867	rs1961600	0.993879	intron	GWAS	Open_Targets_22.09	Eosinophil counts	1.21e-08	0.012093
rs775395867	rs1961600	0.993879	intron	GWAS	FinnGen_R12	Antihypertensive medication - note that there are other indications	1.25e-08	-0.0297102
rs775395867	rs1961600	0.993879	intron	GWAS	Open_Targets_22.09	Reticulocyte fraction of red cells	1.42e-08	0.022569
rs775395867	rs1961600	0.993879	intron	GWAS	Open_Targets_22.09	Blonde | hair colour (natural, before greying)	1.47e-08	0.0442392
rs775395867	rs1961600	0.993879	intron	GWAS	Open_Targets_22.09	Weight	1.51e-08	-0.229328
rs775395867	rs1961600	0.993879	intron	GWAS	Open_Targets_22.09	Body mass index (bmi)	1.76e-08	-0.0662088
rs775395867	rs1961600	0.993879	intron	GWAS	Open_Targets_22.09	Impedance of whole body	1.86e-08	0.927447
rs775395867	rs1961600	0.993879	intron	GWAS	Open_Targets_22.09	Type 2 diabetes	2e-08	-0.0238
rs775395867	rs1961600	0.993879	intron	GWAS	Open_Targets_22.09	Type 2 diabetes	3e-08	-0.0392207
rs775395867	rs1961600	0.993879	intron	GWAS	Open_Targets_22.09	Low density lipoprotein cholesterol levels	3.8e-08	-0.0111299
rs775395867	rs1961600	0.993879	intron	GWAS	Open_Targets_22.09	Sex hormone-binding globulin levels	4e-08	-0.0065646
rs775395867	rs1961600	0.993879	intron	GWAS	FGR12_UKBB	Type 2 diabetes, definitions combined	4.17e-08	-0.0289
rs775395867	rs1961600	0.993879	intron	GWAS	FinnGen_MVP_UKBB_meta	Other malignant neoplasms of skin (=non-melanoma skin cancer), excluding all cancers (controls excluding all cancers)	4.68e-08	-0.0295
rs775395867	rs1989565	0.979226	intron	GWAS	Open_Targets_22.09	Heel bone mineral density T score	6.5e-111	-0.0429845
rs775395867	rs1989565	0.979226	intron	GWAS	Open_Targets_22.09	Heel bone mineral density	1e-106	0
rs775395867	rs1989565	0.979226	intron	GWAS	Open_Targets_22.09	Heel bone mineral density	2e-91	0
rs775395867	rs1989565	0.979226	intron	GWAS	Open_Targets_22.09	Heel bone mineral density	8.5e-81	-0.0425588
rs775395867	rs1989565	0.979226	intron	GWAS	Open_Targets_22.09	Heel bone mineral density	4.5e-77	0.0415009
rs775395867	rs1989565	0.979226	intron	GWAS	Open_Targets_22.09	Heel bone mineral density	3.4e-34	-0.0425841
rs775395867	rs1989565	0.979226	intron	GWAS	Open_Targets_22.09	Heel bone mineral density (bmd)	5.48e-34	-0.0052451
rs775395867	rs1989565	0.979226	intron	GWAS	Open_Targets_22.09	Heel bone mineral density (bmd) t-score, automated	2.21e-33	-0.0465788
rs775395867	rs1989565	0.979226	intron	GWAS	Open_Targets_22.09	Heel quantitative ultrasound index (qui), direct entry	2.22e-33	-0.825044
rs775395867	rs1989565	0.979226	intron	GWAS	Open_Targets_22.09	Heel bone mineral density (bmd)	1.58e-32	0.00511537
rs775395867	rs1989565	0.979226	intron	GWAS	Open_Targets_22.09	Heel bone mineral density (bmd) t-score, automated	6.74e-32	0.0453873
rs775395867	rs1989565	0.979226	intron	GWAS	Open_Targets_22.09	Heel quantitative ultrasound index (qui), direct entry	6.75e-32	0.80394
rs775395867	rs1989565	0.979226	intron	GWAS	Open_Targets_22.09	Heel bone mineral density	4e-31	0.0402903
rs775395867	rs1989565	0.979226	intron	GWAS	Open_Targets_22.09	Heel broadband ultrasound attenuation, direct entry	1.87e-29	0.671826
rs775395867	rs1989565	0.979226	intron	GWAS	Open_Targets_22.09	Heel broadband ultrasound attenuation, direct entry	2.63e-28	0.659986
rs775395867	rs1989565	0.979226	intron	GWAS	FGR12_UKBB	Otosclerosis	3.16e-25	-0.25
rs775395867	rs1989565	0.979226	intron	GWAS	Kanta_2025_03	Gamma glutamyl transferase [Enzymatic activity/volume] in Serum or Plasma [u/l], sample-wise median	6.84e-25	0.0283972
rs775395867	rs1989565	0.979226	intron	GWAS	Open_Targets_22.09	Monocyte count	4.54e-22	-0.019051
rs775395867	rs1989565	0.979226	intron	GWAS	Open_Targets_22.09	Monocyte percentage of white cells	6.4e-22	-0.0214976
rs775395867	rs1989565	0.979226	intron	GWAS	FinnGen_MVP_UKBB_meta	Hypertension, essential	6.46e-22	0.0304
rs775395867	rs1989565	0.979226	intron	GWAS	FinnGen_MVP_UKBB_meta	Hypertension	8.91e-22	0.0301
rs775395867	rs1989565	0.979226	intron	GWAS	FinnGen_R12	Otosclerosis	9.25e-19	-0.243729
rs775395867	rs1989565	0.979226	intron	GWAS	Open_Targets_22.09	Heel bone mineral density (bmd) t-score, automated (left)	2.42e-17	-0.0448377
rs775395867	rs1989565	0.979226	intron	GWAS	Open_Targets_22.09	Heel quantitative ultrasound index (qui), direct entry (left)	2.65e-17	-0.793265
rs775395867	rs1989565	0.979226	intron	GWAS	Open_Targets_22.09	Hair color	3e-17	0
rs775395867	rs1989565	0.979226	intron	GWAS	Open_Targets_22.09	Heel bone mineral density (bmd) (left)	3.62e-17	-0.004968
rs775395867	rs1989565	0.979226	intron	GWAS	Open_Targets_22.09	Heel broadband ultrasound attenuation (left)	3.68e-17	-0.697756
rs775395867	rs1989565	0.979226	intron	GWAS	Open_Targets_22.09	Reticulocyte count	6.2e-17	0.0188734
rs775395867	rs1989565	0.979226	intron	GWAS	FinnGen_MVP_UKBB_meta	Fracture of forearm	7.94e-17	-0.0611
rs775395867	rs1989565	0.979226	intron	GWAS	Open_Targets_22.09	Body mass index	1e-16	0
rs775395867	rs1989565	0.979226	intron	GWAS	Open_Targets_22.09	Cutaneous melanoma or hair colour	1e-16	0
rs775395867	rs1989565	0.979226	intron	GWAS	Open_Targets_22.09	Heel bone mineral density (bmd) (right)	1.27e-16	-0.0048081
rs775395867	rs1989565	0.979226	intron	GWAS	Open_Targets_22.09	Body mass index	1.6e-16	0.0161871
rs775395867	rs1989565	0.979226	intron	GWAS	Open_Targets_22.09	Heel quantitative ultrasound index (qui), direct entry (right)	1.79e-16	-0.7603
rs775395867	rs1989565	0.979226	intron	GWAS	Open_Targets_22.09	Heel bone mineral density (bmd) t-score, automated (right)	1.8e-16	-0.0429214
rs775395867	rs1989565	0.979226	intron	GWAS	Open_Targets_22.09	Heel broadband ultrasound attenuation (right)	3.04e-16	0.671341
rs775395867	rs1989565	0.979226	intron	GWAS	Open_Targets_22.09	Mean spheric corpuscular volume	4e-16	-0.0172072
rs775395867	rs1989565	0.979226	intron	GWAS	Open_Targets_22.09	Heel bone mineral density (bmd) (right)	4.18e-16	0.00471421
rs775395867	rs1989565	0.979226	intron	GWAS	Open_Targets_22.09	Femoral neck bone mineral density	5e-16	-0.04
rs775395867	rs1989565	0.979226	intron	GWAS	Open_Targets_22.09	Heel quantitative ultrasound index (qui), direct entry (right)	7.4e-16	0.742788
rs775395867	rs1989565	0.979226	intron	GWAS	Open_Targets_22.09	Heel bone mineral density (bmd) t-score, automated (right)	7.42e-16	0.0419327
rs775395867	rs1989565	0.979226	intron	GWAS	Open_Targets_22.09	Body mass index	1e-15	0
rs775395867	rs1989565	0.979226	intron	GWAS	Open_Targets_22.09	Reticulocyte fraction of red cells	1.2e-15	0.0181003
rs775395867	rs1989565	0.979226	intron	GWAS	Open_Targets_22.09	Heel broadband ultrasound attenuation (right)	2.73e-15	0.639312
rs775395867	rs1989565	0.979226	intron	GWAS	FGR12_UKBB	Osteoporosis	1e-14	-0.0709
rs775395867	rs1989565	0.979226	intron	GWAS	Kanta_2025_03	Platelets [#/volume] in Blood [e9/l], sample-wise median	1.57e-14	0.0157995
rs775395867	rs1989565	0.979226	intron	GWAS	FGR12_UKBB	Fracture of forearm	2e-14	-0.0639
rs775395867	rs1989565	0.979226	intron	GWAS	Open_Targets_22.09	Mean sphered cell volume	2.1e-14	-0.0140907
rs775395867	rs1989565	0.979226	intron	GWAS	Open_Targets_22.09	Gamma glutamyl transferase levels	8e-14	-0.0148546
rs775395867	rs1989565	0.979226	intron	GWAS	Open_Targets_22.09	Sex hormone-binding globulin levels adjusted for BMI	1e-13	0.00844124
rs775395867	rs1989565	0.979226	intron	GWAS	Open_Targets_22.09	High light scatter reticulocyte count	2.9e-13	0.0163804
rs775395867	rs1989565	0.979226	intron	GWAS	FGR12_UKBB	Hypertension	3.98e-13	0.0302
rs775395867	rs1989565	0.979226	intron	GWAS	Open_Targets_22.09	High light scatter reticulocyte count	6.07e-13	0.00018595
rs775395867	rs1989565	0.979226	intron	GWAS	FGR12_UKBB	Hypertension, essential	6.31e-13	0.0307
rs775395867	rs1989565	0.979226	intron	GWAS	FinnGen_MVP_UKBB_meta	Type 2 diabetes, definitions combined	1.12e-12	0.0224
rs775395867	rs1989565	0.979226	intron	GWAS	FGR12_UKBB	Type 2 diabetes, wide definition	2e-12	0.0409
rs775395867	rs1989565	0.979226	intron	GWAS	Open_Targets_22.09	High light scatter reticulocyte percentage of red cells	2.1e-12	0.0157841
rs775395867	rs1989565	0.979226	intron	GWAS	FinnGen_R12	Fracture of forearm	4.21e-12	-0.0657727
rs775395867	rs1989565	0.979226	intron	GWAS	Open_Targets_22.09	Sex hormone-binding globulin levels adjusted for BMI	5.1e-12	0.00565814
rs775395867	rs1989565	0.979226	intron	GWAS	Open_Targets_22.09	Monocyte percentage of white cells	6.85e-12	-0.0256657
rs775395867	rs1989565	0.979226	intron	GWAS	Open_Targets_22.09	Monocyte percentage	9.29e-12	-0.0455553
rs775395867	rs1989565	0.979226	intron	GWAS	Open_Targets_22.09	Adult body size	1e-11	-0.009739
rs775395867	rs1989565	0.979226	intron	GWAS	Open_Targets_22.09	Impedance of leg (right)	1.39e-11	0.625061
rs775395867	rs1989565	0.979226	intron	GWAS	Open_Targets_22.09	Dark brown | hair colour (natural, before greying)	4.73e-11	0.0336856
rs775395867	rs1989565	0.979226	intron	GWAS	FinnGen_R12	Gonarthrosis, primary, with knee surgery	5.63e-11	0.0668383
rs775395867	rs1989565	0.979226	intron	GWAS	Open_Targets_22.09	Urate levels	9e-11	0.0119
rs775395867	rs1989565	0.979226	intron	GWAS	Open_Targets_22.09	PR interval	1e-10	-0.42
rs775395867	rs1989565	0.979226	intron	GWAS	Open_Targets_22.09	Aspartate aminotransferase levels	1e-10	6.42
rs775395867	rs1989565	0.979226	intron	GWAS	FinnGen_MVP_UKBB_meta	Malignant neoplasm of skin, excluding all cancers (controls excluding all cancers)	1.51e-10	0.0299
rs775395867	rs1989565	0.979226	intron	GWAS	Open_Targets_22.09	Body mass index (bmi)	1.79e-10	0.0757504
rs775395867	rs1989565	0.979226	intron	GWAS	Open_Targets_22.09	Eosinophil counts	2e-10	0
rs775395867	rs1989565	0.979226	intron	GWAS	Open_Targets_22.09	Body mass index (bmi)	2.27e-10	0.0756088
rs775395867	rs1989565	0.979226	intron	GWAS	Kanta_2025_03	MCHC [Mass/volume] [g/l], sample-wise median	3.36e-10	0.0147739
rs775395867	rs1989565	0.979226	intron	GWAS	Open_Targets_22.09	High light scatter reticulocyte percentage	3.48e-10	0.00543532
rs775395867	rs1989565	0.979226	intron	GWAS	Open_Targets_22.09	Monocyte count	5.15e-10	-0.0233088
rs775395867	rs1989565	0.979226	intron	GWAS	Open_Targets_22.09	Dark brown | hair colour (natural, before greying)	5.17e-10	-0.0317687
rs775395867	rs1989565	0.979226	intron	GWAS	Open_Targets_22.09	Impedance of leg (left)	5.58e-10	0.572814
rs775395867	rs1989565	0.979226	intron	GWAS	FinnGen_R12	Hypertension	9.49e-10	0.0335708
rs775395867	rs1989565	0.979226	intron	GWAS	FinnGen_MVP_UKBB_meta	Ischaemic heart disease, wide definition	9.55e-10	0.0207
rs775395867	rs1989565	0.979226	intron	GWAS	Open_Targets_22.09	Blond vs. brown/black hair color	1e-09	0
rs775395867	rs1989565	0.979226	intron	GWAS	FinnGen_R12	Hypertension, essential	1.08e-09	0.0351754
rs775395867	rs1989565	0.979226	intron	GWAS	Open_Targets_22.09	Liver enzyme levels (alanine transaminase)	1.1e-09	-0.0023906
rs775395867	rs1989565	0.979226	intron	GWAS	Open_Targets_22.09	Impedance of leg (right)	1.42e-09	-0.486432
rs775395867	rs1989565	0.979226	intron	GWAS	Open_Targets_22.09	Liver enzyme levels (alanine transaminase)	2.9e-09	0.00234026
rs775395867	rs1989565	0.979226	intron	GWAS	Open_Targets_22.09	Type 2 diabetes	3e-09	0.0284
rs775395867	rs1989565	0.979226	intron	GWAS	Open_Targets_22.09	Sex hormone-binding globulin levels	3.6e-09	0.00716608
rs775395867	rs1989565	0.979226	intron	GWAS	Open_Targets_22.09	Eosinophil percentage of white cells	3.9e-09	-0.0131471
rs775395867	rs1989565	0.979226	intron	GWAS	Open_Targets_22.09	Aspartate aminotransferase levels	4.8e-09	-0.0122679
rs775395867	rs1989565	0.979226	intron	GWAS	Open_Targets_22.09	Body mass index (bmi)	8.49e-09	0.0677526
rs775395867	rs1989565	0.979226	intron	GWAS	Open_Targets_22.09	Type 2 diabetes [conditional]	1e-08	0
rs775395867	rs1989565	0.979226	intron	GWAS	Open_Targets_22.09	Granulocyte percentage of myeloid white cells	1.03e-08	0.0214747
rs775395867	rs1989565	0.979226	intron	GWAS	Kanta_2025_03	Sodium [Moles/volume] in Serum or Plasma [mmol/l], sample-wise median	1.17e-08	-0.0136017
rs775395867	rs1989565	0.979226	intron	GWAS	Open_Targets_22.09	Eosinophil counts	1.21e-08	0.012093
rs775395867	rs1989565	0.979226	intron	GWAS	FinnGen_MVP_UKBB_meta	Other malignant neoplasms of skin (=non-melanoma skin cancer), excluding all cancers (controls excluding all cancers)	1.35e-08	0.031
rs775395867	rs1989565	0.979226	intron	GWAS	FinnGen_MVP_UKBB_meta	Coronary atherosclerosis	1.48e-08	0.0224
rs775395867	rs1989565	0.979226	intron	GWAS	Open_Targets_22.09	Platelet count	1.69e-08	0.010867
rs775395867	rs1989565	0.979226	intron	GWAS	Open_Targets_22.09	Body mass index (bmi)	1.78e-08	0.0660071
rs775395867	rs1989565	0.979226	intron	GWAS	Open_Targets_22.09	Impedance of whole body	1.86e-08	0.927447
rs775395867	rs1989565	0.979226	intron	GWAS	FinnGen_MVP_UKBB_meta	Angina pectoris	1.86e-08	0.0277
rs775395867	rs1989565	0.979226	intron	GWAS	Open_Targets_22.09	Type 2 diabetes	2e-08	-0.0238
rs775395867	rs1989565	0.979226	intron	GWAS	Open_Targets_22.09	High light scatter reticulocyte percentage	2.25e-08	0.00479534
rs775395867	rs1989565	0.979226	intron	GWAS	FGR12_UKBB	Type 2 diabetes, definitions combined	2.4e-08	0.0293
rs775395867	rs1989565	0.979226	intron	GWAS	Open_Targets_22.09	Type 2 diabetes	3e-08	-0.0392207
rs775395867	rs1989565	0.979226	intron	GWAS	FinnGen_R12	Antihypertensive medication - note that there are other indications	3.29e-08	0.0288073
rs775395867	rs1989565	0.979226	intron	GWAS	Open_Targets_22.09	Age at first sexual intercourse	4e-08	-0.0118
rs774221501	rs3756919	0.951078	upstream gene	GWAS	Open_Targets_22.09	Weight	1.97e-27	0.418927
rs774221501	rs3756919	0.951078	upstream gene	GWAS	Open_Targets_22.09	Trunk fat mass	1.97e-22	0.138166
rs774221501	rs3756919	0.951078	upstream gene	GWAS	FinnGen_R12	Body-mass index, inverse-rank normalized	8.87e-22	-0.0287659
rs774221501	rs3756919	0.951078	upstream gene	GWAS	Open_Targets_22.09	Impedance of leg (right)	1.24e-20	-0.827175
rs774221501	rs3756919	0.951078	upstream gene	GWAS	Open_Targets_22.09	Leg predicted mass (left)	2.52e-19	-0.0398076
rs774221501	rs3756919	0.951078	upstream gene	GWAS	Open_Targets_22.09	Leg fat-free mass (left)	2.95e-19	-0.0423737
rs774221501	rs3756919	0.951078	upstream gene	GWAS	FinnGen_R12	Weight, inverse-rank normalized	3.3e-19	-0.0250715
rs774221501	rs3756919	0.951078	upstream gene	GWAS	Open_Targets_22.09	Leg predicted mass (left)	9.33e-19	-0.0398715
rs774221501	rs3756919	0.951078	upstream gene	GWAS	Open_Targets_22.09	Weight	9.74e-19	-0.485543
rs774221501	rs3756919	0.951078	upstream gene	GWAS	Open_Targets_22.09	Leg fat-free mass (right)	1.04e-18	-0.0416191
rs774221501	rs3756919	0.951078	upstream gene	GWAS	Open_Targets_22.09	Leg predicted mass (right)	1.11e-18	-0.0389935
rs774221501	rs3756919	0.951078	upstream gene	GWAS	Open_Targets_22.09	Leg fat-free mass (left)	1.19e-18	-0.0423934
rs774221501	rs3756919	0.951078	upstream gene	GWAS	Open_Targets_22.09	Weight	1.58e-18	-0.489683
rs774221501	rs3756919	0.951078	upstream gene	GWAS	Open_Targets_22.09	Leg predicted mass (right)	2.88e-18	-0.0392118
rs774221501	rs3756919	0.951078	upstream gene	GWAS	Open_Targets_22.09	Basal metabolic rate	2.9e-18	-28.5131
rs774221501	rs3756919	0.951078	upstream gene	GWAS	Open_Targets_22.09	Leg fat-free mass (right)	2.9e-18	-0.0418156
rs774221501	rs3756919	0.951078	upstream gene	GWAS	Open_Targets_22.09	Weight	6.07e-18	-0.483187
rs774221501	rs3756919	0.951078	upstream gene	GWAS	Open_Targets_22.09	Externalizing behaviour (multivariate analysis)	7e-18	-0.015
rs774221501	rs3756919	0.951078	upstream gene	GWAS	Open_Targets_22.09	Basal metabolic rate	1.12e-17	-28.5322
rs774221501	rs3756919	0.951078	upstream gene	GWAS	Open_Targets_22.09	Waist circumference	1.27e-17	-0.404069
rs774221501	rs3756919	0.951078	upstream gene	GWAS	Open_Targets_22.09	Age at first sexual intercourse	1.4e-17	0.0324
rs774221501	rs3756919	0.951078	upstream gene	GWAS	Open_Targets_22.09	Waist circumference	3.08e-17	-0.397247
rs774221501	rs3756919	0.951078	upstream gene	GWAS	Open_Targets_22.09	Whole body water mass	8.23e-17	-0.149983
rs774221501	rs3756919	0.951078	upstream gene	GWAS	Open_Targets_22.09	Arm fat-free mass (left)	1.03e-16	-0.0152931
rs774221501	rs3756919	0.951078	upstream gene	GWAS	Open_Targets_22.09	Whole body fat-free mass	1.35e-16	-0.202202
rs774221501	rs3756919	0.951078	upstream gene	GWAS	Open_Targets_22.09	Arm predicted mass (left)	1.62e-16	-0.0142911
rs774221501	rs3756919	0.951078	upstream gene	GWAS	Open_Targets_22.09	Whole body water mass	1.68e-16	-0.151032
rs774221501	rs3756919	0.951078	upstream gene	GWAS	Open_Targets_22.09	Whole body fat-free mass	3.19e-16	-0.203158
rs774221501	rs3756919	0.951078	upstream gene	GWAS	Open_Targets_22.09	Arm fat-free mass (left)	3.24e-16	-0.015302
rs774221501	rs3756919	0.951078	upstream gene	GWAS	Open_Targets_22.09	Arm predicted mass (left)	5.73e-16	-0.0142702
rs774221501	rs3756919	0.951078	upstream gene	GWAS	Open_Targets_22.09	Body mass index (bmi)	2.87e-15	-0.147907
rs774221501	rs3756919	0.951078	upstream gene	GWAS	FinnGen_MVP_UKBB_meta	Primary open-angle glaucoma, strict	3.09e-15	-0.0748
rs774221501	rs3756919	0.951078	upstream gene	GWAS	Open_Targets_22.09	Arm fat-free mass (right)	4e-15	-0.013431
rs774221501	rs3756919	0.951078	upstream gene	GWAS	Open_Targets_22.09	Body mass index (bmi)	4.01e-15	-0.147702
rs774221501	rs3756919	0.951078	upstream gene	GWAS	Open_Targets_22.09	Arm predicted mass (right)	5e-15	-0.0126213
rs774221501	rs3756919	0.951078	upstream gene	GWAS	Open_Targets_22.09	Arm fat mass (left)	5.14e-15	-0.0213798
rs774221501	rs3756919	0.951078	upstream gene	GWAS	Open_Targets_22.09	Arm fat mass (right)	6.33e-15	-0.0190686
rs774221501	rs3756919	0.951078	upstream gene	GWAS	Open_Targets_22.09	Body mass index	8e-15	-0.0266274
rs774221501	rs3756919	0.951078	upstream gene	GWAS	Open_Targets_22.09	Systolic blood pressure	1.1e-14	0.0210743
rs774221501	rs3756919	0.951078	upstream gene	GWAS	Open_Targets_22.09	Arm fat-free mass (right)	1.48e-14	-0.0133881
rs774221501	rs3756919	0.951078	upstream gene	GWAS	Open_Targets_22.09	Arm predicted mass (right)	1.81e-14	-0.0125749
rs774221501	rs3756919	0.951078	upstream gene	GWAS	Open_Targets_22.09	Diastolic blood pressure	2.7e-14	0.0207761
rs774221501	rs3756919	0.951078	upstream gene	GWAS	FinnGen_MVP_UKBB_meta	Obesity	4.07e-14	-0.0335
rs774221501	rs3756919	0.951078	upstream gene	GWAS	Open_Targets_22.09	Whole body fat mass	6.4e-14	-0.275511
rs774221501	rs3756919	0.951078	upstream gene	GWAS	Open_Targets_22.09	Hip circumference	6.45e-14	-0.271193
rs774221501	rs3756919	0.951078	upstream gene	GWAS	Open_Targets_22.09	Leg fat mass (right)	6.66e-14	-0.0466343
rs774221501	rs3756919	0.951078	upstream gene	GWAS	Open_Targets_22.09	Comparative body size at age 10	6.74e-14	-0.0202337
rs774221501	rs3756919	0.951078	upstream gene	GWAS	Open_Targets_22.09	Leg fat mass (left)	9.26e-14	-0.0452496
rs774221501	rs3756919	0.951078	upstream gene	GWAS	Open_Targets_22.09	Age at first sexual intercourse	1.1e-13	0.0261
rs774221501	rs3756919	0.951078	upstream gene	GWAS	Open_Targets_22.09	Trunk predicted mass	1.7e-13	-0.0892637
rs774221501	rs3756919	0.951078	upstream gene	GWAS	Open_Targets_22.09	Trunk fat-free mass	2.39e-13	-0.092516
rs774221501	rs3756919	0.951078	upstream gene	GWAS	Open_Targets_22.09	Trunk predicted mass	3.86e-13	-0.089385
rs774221501	rs3756919	0.951078	upstream gene	GWAS	Open_Targets_22.09	Trunk fat-free mass	4.2e-13	-0.0930657
rs774221501	rs3756919	0.951078	upstream gene	GWAS	Open_Targets_22.09	Hemoglobin concentration	6e-13	0
rs774221501	rs3756919	0.951078	upstream gene	GWAS	Open_Targets_22.09	Trunk fat mass	6.25e-13	-0.147341
rs774221501	rs3756919	0.951078	upstream gene	GWAS	Open_Targets_22.09	Diastolic blood pressure	1.7e-12	0.0237822
rs774221501	rs3756919	0.951078	upstream gene	GWAS	Open_Targets_22.09	Impedance of leg (right)	2.36e-12	0.900556
rs774221501	rs3756919	0.951078	upstream gene	GWAS	Open_Targets_22.09	Age at first sexual intercourse	3.6e-12	0.0394
rs774221501	rs3756919	0.951078	upstream gene	GWAS	Open_Targets_22.09	Comparative height size at age 10	6.01e-12	-0.0182104
rs774221501	rs3756919	0.951078	upstream gene	GWAS	Open_Targets_22.09	Systolic blood pressure	7.1e-12	0.0238144
rs774221501	rs3756919	0.951078	upstream gene	GWAS	FinnGen_MVP_UKBB_meta	Glaucoma	7.94e-12	-0.0376
rs774221501	rs3756919	0.951078	upstream gene	GWAS	Open_Targets_22.09	Impedance of leg (left)	1.64e-11	0.864033
rs774221501	rs3756919	0.951078	upstream gene	GWAS	Open_Targets_22.09	Age first had sexual intercourse	1.72e-11	0.120796
rs774221501	rs3756919	0.951078	upstream gene	GWAS	Open_Targets_22.09	Hand grip strength	6e-11	0.003
rs774221501	rs3756919	0.951078	upstream gene	GWAS	Open_Targets_22.09	Educational attainment (MTAG) [MTAG]	6e-11	0.0153
rs774221501	rs3756919	0.951078	upstream gene	GWAS	Open_Targets_22.09	Comparative height size at age 10	7.83e-11	-0.0175247
rs774221501	rs3756919	0.951078	upstream gene	GWAS	FGR12_UKBB	Ever smoked	7.94e-11	-0.0348
rs774221501	rs3756919	0.951078	upstream gene	GWAS	Open_Targets_22.09	Body mass index	1e-10	-0.0197
rs774221501	rs3756919	0.951078	upstream gene	GWAS	Open_Targets_22.09	Cognitive performance (MTAG) [MTAG]	2e-10	0.026
rs774221501	rs3756919	0.951078	upstream gene	GWAS	Open_Targets_22.09	Body mass index	2e-10	0
rs774221501	rs3756919	0.951078	upstream gene	GWAS	Open_Targets_22.09	Systolic blood pressure	2e-10	0
rs774221501	rs3756919	0.951078	upstream gene	GWAS	Open_Targets_22.09	Impedance of whole body	2.29e-10	1.6794
rs774221501	rs3756919	0.951078	upstream gene	GWAS	Open_Targets_22.09	Age at first sexual intercourse	3.3e-10	0.033
rs774221501	rs3756919	0.951078	upstream gene	GWAS	Open_Targets_22.09	Arm fat percentage (right)	4.53e-10	-0.184906
rs774221501	rs3756919	0.951078	upstream gene	GWAS	Open_Targets_22.09	Biological sex	5e-10	-0.0184403
rs774221501	rs3756919	0.951078	upstream gene	GWAS	Open_Targets_22.09	Smoking initiation (ever regular vs never regular) (MTAG)	6e-10	-0.0123022
rs774221501	rs3756919	0.951078	upstream gene	GWAS	Open_Targets_22.09	Arm fat percentage (left)	8.93e-10	-0.183344
rs774221501	rs3756919	0.951078	upstream gene	GWAS	Open_Targets_22.09	Attention deficit hyperactivity disorder (MTAG)	1e-09	-0.129054
rs774221501	rs3756919	0.951078	upstream gene	GWAS	FinnGen_R12		1.46e-09	-0.0452284
rs774221501	rs3756919	0.951078	upstream gene	GWAS	Open_Targets_22.09	Cystatin C levels	2e-09	-0.0256
rs774221501	rs3756919	0.951078	upstream gene	GWAS	Open_Targets_22.09	Never | smoking status	4.47e-09	0.0453522
rs774221501	rs3756919	0.951078	upstream gene	GWAS	Open_Targets_22.09	Highest math class taken (MTAG) [MTAG]	5e-09	0.0157
rs774221501	rs3756919	0.951078	upstream gene	GWAS	Open_Targets_22.09	Past tobacco smoking	7.2e-09	0.0289779
rs774221501	rs3756919	0.951078	upstream gene	GWAS	Open_Targets_22.09	Vertex-wise cortical surface area	8e-09	0
rs774221501	rs3756919	0.951078	upstream gene	GWAS	Open_Targets_22.09	Systolic blood pressure	1e-08	0.481
rs774221501	rs3756919	0.951078	upstream gene	GWAS	Open_Targets_22.09	Smoking status (ever vs never smokers)	1e-08	-0.0204683
rs774221501	rs3756919	0.951078	upstream gene	GWAS	Open_Targets_22.09	Age first had sexual intercourse	1.13e-08	0.0903918
rs774221501	rs3756919	0.951078	upstream gene	GWAS	Open_Targets_22.09	Body fat percentage	1.61e-08	-0.141926
rs774221501	rs3756919	0.951078	upstream gene	GWAS	FGR12_UKBB	Obesity	1.95e-08	-0.0559
rs774221501	rs3756919	0.951078	upstream gene	GWAS	Open_Targets_22.09	Educational attainment (years of education)	2e-08	0.0141
rs774221501	rs3756919	0.951078	upstream gene	GWAS	Open_Targets_22.09	Cognitive performance	2.97e-08	-0.02216
rs774221501	rs3756919	0.951078	upstream gene	GWAS	Open_Targets_22.09	Never | smoking status	3.13e-08	0.0435291
rs774221501	rs3756920	0.951078	upstream gene	GWAS	Open_Targets_22.09	Trunk fat mass	1.97e-22	0.138166
rs774221501	rs3756920	0.951078	upstream gene	GWAS	FinnGen_R12	Body-mass index, inverse-rank normalized	8.87e-22	-0.028766
rs774221501	rs3756920	0.951078	upstream gene	GWAS	Open_Targets_22.09	Impedance of leg (right)	1.24e-20	-0.827175
rs774221501	rs3756920	0.951078	upstream gene	GWAS	Open_Targets_22.09	Leg predicted mass (left)	2.52e-19	-0.0398076
rs774221501	rs3756920	0.951078	upstream gene	GWAS	Open_Targets_22.09	Leg fat-free mass (left)	2.95e-19	-0.0423737
rs774221501	rs3756920	0.951078	upstream gene	GWAS	FinnGen_R12	Weight, inverse-rank normalized	3.3e-19	-0.0250716
rs774221501	rs3756920	0.951078	upstream gene	GWAS	Open_Targets_22.09	Leg predicted mass (left)	9.39e-19	-0.0398674
rs774221501	rs3756920	0.951078	upstream gene	GWAS	Open_Targets_22.09	Weight	9.74e-19	-0.485543
rs774221501	rs3756920	0.951078	upstream gene	GWAS	Open_Targets_22.09	Leg fat-free mass (right)	1.04e-18	-0.0416191
rs774221501	rs3756920	0.951078	upstream gene	GWAS	Open_Targets_22.09	Leg predicted mass (right)	1.11e-18	-0.0389935
rs774221501	rs3756920	0.951078	upstream gene	GWAS	Open_Targets_22.09	Leg fat-free mass (left)	1.2e-18	-0.0423888
rs774221501	rs3756920	0.951078	upstream gene	GWAS	Open_Targets_22.09	Weight	1.59e-18	-0.489628
rs774221501	rs3756920	0.951078	upstream gene	GWAS	Open_Targets_22.09	Basal metabolic rate	2.9e-18	-28.5131
rs774221501	rs3756920	0.951078	upstream gene	GWAS	Open_Targets_22.09	Leg predicted mass (right)	2.9e-18	-0.0392071
rs774221501	rs3756920	0.951078	upstream gene	GWAS	Open_Targets_22.09	Leg fat-free mass (right)	2.92e-18	-0.0418101
rs774221501	rs3756920	0.951078	upstream gene	GWAS	Open_Targets_22.09	Weight	6.12e-18	-0.483129
rs774221501	rs3756920	0.951078	upstream gene	GWAS	Open_Targets_22.09	Externalizing behaviour (multivariate analysis)	7e-18	-0.015
rs774221501	rs3756920	0.951078	upstream gene	GWAS	Open_Targets_22.09	Basal metabolic rate	1.13e-17	-28.5293
rs774221501	rs3756920	0.951078	upstream gene	GWAS	Open_Targets_22.09	Waist circumference	1.27e-17	-0.404069
rs774221501	rs3756920	0.951078	upstream gene	GWAS	Open_Targets_22.09	Age at first sexual intercourse	1.4e-17	0.0324
rs774221501	rs3756920	0.951078	upstream gene	GWAS	Open_Targets_22.09	Waist circumference	3.07e-17	-0.397256
rs774221501	rs3756920	0.951078	upstream gene	GWAS	Open_Targets_22.09	Whole body water mass	8.23e-17	-0.149983
rs774221501	rs3756920	0.951078	upstream gene	GWAS	Open_Targets_22.09	Arm fat-free mass (left)	1.03e-16	-0.0152931
rs774221501	rs3756920	0.951078	upstream gene	GWAS	Open_Targets_22.09	Whole body fat-free mass	1.35e-16	-0.202202
rs774221501	rs3756920	0.951078	upstream gene	GWAS	Open_Targets_22.09	Arm predicted mass (left)	1.62e-16	-0.0142911
rs774221501	rs3756920	0.951078	upstream gene	GWAS	Open_Targets_22.09	Whole body water mass	1.69e-16	-0.151017
rs774221501	rs3756920	0.951078	upstream gene	GWAS	Open_Targets_22.09	Whole body fat-free mass	3.2e-16	-0.203138
rs774221501	rs3756920	0.951078	upstream gene	GWAS	Open_Targets_22.09	Arm fat-free mass (left)	3.25e-16	-0.0153009
rs774221501	rs3756920	0.951078	upstream gene	GWAS	Open_Targets_22.09	Arm predicted mass (left)	5.75e-16	-0.0142692
rs774221501	rs3756920	0.951078	upstream gene	GWAS	Open_Targets_22.09	Body mass index (bmi)	2.89e-15	-0.14789
rs774221501	rs3756920	0.951078	upstream gene	GWAS	FinnGen_MVP_UKBB_meta	Primary open-angle glaucoma, strict	3.16e-15	-0.0748
rs774221501	rs3756920	0.951078	upstream gene	GWAS	Open_Targets_22.09	Arm fat-free mass (right)	4e-15	-0.013431
rs774221501	rs3756920	0.951078	upstream gene	GWAS	Open_Targets_22.09	Body mass index (bmi)	4.03e-15	-0.147684
rs774221501	rs3756920	0.951078	upstream gene	GWAS	Open_Targets_22.09	Arm predicted mass (right)	5e-15	-0.0126213
rs774221501	rs3756920	0.951078	upstream gene	GWAS	Open_Targets_22.09	Arm fat mass (left)	5.18e-15	-0.0213767
rs774221501	rs3756920	0.951078	upstream gene	GWAS	Open_Targets_22.09	Arm fat mass (right)	6.38e-15	-0.0190658
rs774221501	rs3756920	0.951078	upstream gene	GWAS	Open_Targets_22.09	Body mass index	8e-15	-0.0266274
rs774221501	rs3756920	0.951078	upstream gene	GWAS	Open_Targets_22.09	Systolic blood pressure	1.1e-14	0.0210743
rs774221501	rs3756920	0.951078	upstream gene	GWAS	Open_Targets_22.09	Arm fat-free mass (right)	1.48e-14	-0.0133872
rs774221501	rs3756920	0.951078	upstream gene	GWAS	Open_Targets_22.09	Arm predicted mass (right)	1.82e-14	-0.0125736
rs774221501	rs3756920	0.951078	upstream gene	GWAS	Open_Targets_22.09	Diastolic blood pressure	2.7e-14	0.0207761
rs774221501	rs3756920	0.951078	upstream gene	GWAS	FinnGen_MVP_UKBB_meta	Obesity	4.27e-14	-0.0335
rs774221501	rs3756920	0.951078	upstream gene	GWAS	Open_Targets_22.09	Whole body fat mass	6.44e-14	-0.275473
rs774221501	rs3756920	0.951078	upstream gene	GWAS	Open_Targets_22.09	Hip circumference	6.54e-14	-0.271124
rs774221501	rs3756920	0.951078	upstream gene	GWAS	Open_Targets_22.09	Leg fat mass (right)	6.69e-14	-0.0466296
rs774221501	rs3756920	0.951078	upstream gene	GWAS	Open_Targets_22.09	Comparative body size at age 10	6.89e-14	-0.0202257
rs774221501	rs3756920	0.951078	upstream gene	GWAS	Open_Targets_22.09	Leg fat mass (left)	9.3e-14	-0.045245
rs774221501	rs3756920	0.951078	upstream gene	GWAS	Open_Targets_22.09	Age at first sexual intercourse	1.1e-13	0.0261
rs774221501	rs3756920	0.951078	upstream gene	GWAS	Open_Targets_22.09	Trunk predicted mass	1.7e-13	-0.0892637
rs774221501	rs3756920	0.951078	upstream gene	GWAS	Open_Targets_22.09	Trunk fat-free mass	2.39e-13	-0.092516
rs774221501	rs3756920	0.951078	upstream gene	GWAS	Open_Targets_22.09	Trunk predicted mass	3.88e-13	-0.0893767
rs774221501	rs3756920	0.951078	upstream gene	GWAS	Open_Targets_22.09	Trunk fat-free mass	4.22e-13	-0.0930568
rs774221501	rs3756920	0.951078	upstream gene	GWAS	Open_Targets_22.09	Hemoglobin concentration	6e-13	0
rs774221501	rs3756920	0.951078	upstream gene	GWAS	Open_Targets_22.09	Trunk fat mass	6.29e-13	-0.147318
rs774221501	rs3756920	0.951078	upstream gene	GWAS	Open_Targets_22.09	Diastolic blood pressure	1.7e-12	0.0237822
rs774221501	rs3756920	0.951078	upstream gene	GWAS	Open_Targets_22.09	Impedance of leg (right)	2.38e-12	0.90043
rs774221501	rs3756920	0.951078	upstream gene	GWAS	Open_Targets_22.09	Age at first sexual intercourse	3.6e-12	0.0394
rs774221501	rs3756920	0.951078	upstream gene	GWAS	Open_Targets_22.09	Comparative height size at age 10	6.01e-12	-0.0182104
rs774221501	rs3756920	0.951078	upstream gene	GWAS	Open_Targets_22.09	Systolic blood pressure	7.1e-12	0.0238144
rs774221501	rs3756920	0.951078	upstream gene	GWAS	FinnGen_MVP_UKBB_meta	Glaucoma	8.91e-12	-0.0377
rs774221501	rs3756920	0.951078	upstream gene	GWAS	Open_Targets_22.09	Impedance of leg (left)	1.65e-11	0.863924
rs774221501	rs3756920	0.951078	upstream gene	GWAS	Open_Targets_22.09	Age first had sexual intercourse	1.72e-11	0.120796
rs774221501	rs3756920	0.951078	upstream gene	GWAS	Open_Targets_22.09	Hand grip strength	6e-11	0.003
rs774221501	rs3756920	0.951078	upstream gene	GWAS	Open_Targets_22.09	Educational attainment (MTAG) [MTAG]	6e-11	0.0153
rs774221501	rs3756920	0.951078	upstream gene	GWAS	FGR12_UKBB	Ever smoked	7.94e-11	-0.0348
rs774221501	rs3756920	0.951078	upstream gene	GWAS	Open_Targets_22.09	Comparative height size at age 10	7.95e-11	-0.0175181
rs774221501	rs3756920	0.951078	upstream gene	GWAS	Open_Targets_22.09	Body mass index	1e-10	-0.0197
rs774221501	rs3756920	0.951078	upstream gene	GWAS	Open_Targets_22.09	Cognitive performance (MTAG) [MTAG]	2e-10	0.026
rs774221501	rs3756920	0.951078	upstream gene	GWAS	Open_Targets_22.09	Body mass index	2e-10	0
rs774221501	rs3756920	0.951078	upstream gene	GWAS	Open_Targets_22.09	Systolic blood pressure	2e-10	0
rs774221501	rs3756920	0.951078	upstream gene	GWAS	Open_Targets_22.09	Impedance of whole body	2.3e-10	1.67932
rs774221501	rs3756920	0.951078	upstream gene	GWAS	Open_Targets_22.09	Age at first sexual intercourse	3.3e-10	0.033
rs774221501	rs3756920	0.951078	upstream gene	GWAS	Open_Targets_22.09	Arm fat percentage (right)	4.56e-10	-0.184874
rs774221501	rs3756920	0.951078	upstream gene	GWAS	Open_Targets_22.09	Biological sex	5e-10	-0.0184403
rs774221501	rs3756920	0.951078	upstream gene	GWAS	Open_Targets_22.09	Smoking initiation (ever regular vs never regular) (MTAG)	6e-10	-0.0123022
rs774221501	rs3756920	0.951078	upstream gene	GWAS	Open_Targets_22.09	Arm fat percentage (left)	8.99e-10	-0.183307
rs774221501	rs3756920	0.951078	upstream gene	GWAS	Open_Targets_22.09	Attention deficit hyperactivity disorder (MTAG)	1e-09	-0.129054
rs774221501	rs3756920	0.951078	upstream gene	GWAS	FinnGen_R12		1.46e-09	-0.0452289
rs774221501	rs3756920	0.951078	upstream gene	GWAS	Open_Targets_22.09	Cystatin C levels	2e-09	-0.0256
rs774221501	rs3756920	0.951078	upstream gene	GWAS	Open_Targets_22.09	Never | smoking status	4.47e-09	0.0453522
rs774221501	rs3756920	0.951078	upstream gene	GWAS	Open_Targets_22.09	Highest math class taken (MTAG) [MTAG]	5e-09	0.0157
rs774221501	rs3756920	0.951078	upstream gene	GWAS	Open_Targets_22.09	Past tobacco smoking	7.2e-09	0.0289779
rs774221501	rs3756920	0.951078	upstream gene	GWAS	Open_Targets_22.09	Vertex-wise cortical surface area	8e-09	0
rs774221501	rs3756920	0.951078	upstream gene	GWAS	Open_Targets_22.09	Systolic blood pressure	1e-08	0.481
rs774221501	rs3756920	0.951078	upstream gene	GWAS	Open_Targets_22.09	Smoking status (ever vs never smokers)	1e-08	-0.0204683
rs774221501	rs3756920	0.951078	upstream gene	GWAS	Open_Targets_22.09	Age first had sexual intercourse	1.13e-08	0.0903827
rs774221501	rs3756920	0.951078	upstream gene	GWAS	Open_Targets_22.09	Body fat percentage	1.61e-08	-0.141906
rs774221501	rs3756920	0.951078	upstream gene	GWAS	FGR12_UKBB	Obesity	1.95e-08	-0.0559
rs774221501	rs3756920	0.951078	upstream gene	GWAS	Open_Targets_22.09	Educational attainment (years of education)	2e-08	0.0141
rs774221501	rs3756920	0.951078	upstream gene	GWAS	Open_Targets_22.09	Cognitive performance	2.97e-08	-0.02216
rs774221501	rs3756920	0.951078	upstream gene	GWAS	Open_Targets_22.09	Never | smoking status	3.15e-08	0.0435219
rs774221501	rs2272903	0.965835	missense	GWAS	FinnGen_R12	Body-mass index, inverse-rank normalized	9.14e-22	-0.0287554
rs774221501	rs2272903	0.965835	missense	GWAS	FinnGen_R12	Body-mass index, inverse-rank normalized	9.14e-22	-0.0287554
rs774221501	rs2272903	0.965835	missense	GWAS	Open_Targets_22.09	Impedance of leg (right)	1.24e-20	-0.827175
rs774221501	rs2272903	0.965835	missense	GWAS	Open_Targets_22.09	Impedance of leg (right)	1.24e-20	-0.827175
rs774221501	rs2272903	0.965835	missense	GWAS	Open_Targets_22.09	Impedance of leg (left)	3.27e-20	-0.81701
rs774221501	rs2272903	0.965835	missense	GWAS	Open_Targets_22.09	Impedance of leg (left)	3.27e-20	-0.81701
rs774221501	rs2272903	0.965835	missense	GWAS	Open_Targets_22.09	Leg predicted mass (left)	2.52e-19	-0.0398076
rs774221501	rs2272903	0.965835	missense	GWAS	Open_Targets_22.09	Leg predicted mass (left)	2.52e-19	-0.0398076
rs774221501	rs2272903	0.965835	missense	GWAS	Open_Targets_22.09	Leg fat-free mass (left)	2.95e-19	-0.0423737
rs774221501	rs2272903	0.965835	missense	GWAS	Open_Targets_22.09	Leg fat-free mass (left)	2.95e-19	-0.0423737
rs774221501	rs2272903	0.965835	missense	GWAS	FinnGen_R12	Weight, inverse-rank normalized	3.38e-19	-0.025063
rs774221501	rs2272903	0.965835	missense	GWAS	FinnGen_R12	Weight, inverse-rank normalized	3.38e-19	-0.025063
rs774221501	rs2272903	0.965835	missense	GWAS	Open_Targets_22.09	Leg predicted mass (left)	5.4e-19	-0.0395694
rs774221501	rs2272903	0.965835	missense	GWAS	Open_Targets_22.09	Leg predicted mass (left)	5.4e-19	-0.0395694
rs774221501	rs2272903	0.965835	missense	GWAS	Open_Targets_22.09	Leg fat-free mass (left)	6.69e-19	-0.0420875
rs774221501	rs2272903	0.965835	missense	GWAS	Open_Targets_22.09	Leg fat-free mass (left)	6.69e-19	-0.0420875
rs774221501	rs2272903	0.965835	missense	GWAS	Open_Targets_22.09	Weight	9.74e-19	-0.485543
rs774221501	rs2272903	0.965835	missense	GWAS	Open_Targets_22.09	Weight	9.74e-19	-0.485543
rs774221501	rs2272903	0.965835	missense	GWAS	Open_Targets_22.09	Leg fat-free mass (right)	1.04e-18	-0.0416191
rs774221501	rs2272903	0.965835	missense	GWAS	Open_Targets_22.09	Leg fat-free mass (right)	1.04e-18	-0.0416191
rs774221501	rs2272903	0.965835	missense	GWAS	Open_Targets_22.09	Weight	1.09e-18	-0.484918
rs774221501	rs2272903	0.965835	missense	GWAS	Open_Targets_22.09	Weight	1.09e-18	-0.484918
rs774221501	rs2272903	0.965835	missense	GWAS	Open_Targets_22.09	Leg predicted mass (right)	1.11e-18	-0.0389935
rs774221501	rs2272903	0.965835	missense	GWAS	Open_Targets_22.09	Leg predicted mass (right)	1.11e-18	-0.0389935
rs774221501	rs2272903	0.965835	missense	GWAS	Open_Targets_22.09	Leg fat-free mass (right)	1.64e-18	-0.0415196
rs774221501	rs2272903	0.965835	missense	GWAS	Open_Targets_22.09	Leg fat-free mass (right)	1.64e-18	-0.0415196
rs774221501	rs2272903	0.965835	missense	GWAS	Open_Targets_22.09	Leg predicted mass (right)	1.67e-18	-0.0389217
rs774221501	rs2272903	0.965835	missense	GWAS	Open_Targets_22.09	Leg predicted mass (right)	1.67e-18	-0.0389217
rs774221501	rs2272903	0.965835	missense	GWAS	Open_Targets_22.09	Basal metabolic rate	2.9e-18	-28.5131
rs774221501	rs2272903	0.965835	missense	GWAS	Open_Targets_22.09	Basal metabolic rate	2.9e-18	-28.5131
rs774221501	rs2272903	0.965835	missense	GWAS	Open_Targets_22.09	Weight	4.8e-18	-0.477719
rs774221501	rs2272903	0.965835	missense	GWAS	Open_Targets_22.09	Weight	4.8e-18	-0.477719
rs774221501	rs2272903	0.965835	missense	GWAS	Open_Targets_22.09	Externalizing behaviour (multivariate analysis)	7e-18	-0.015
rs774221501	rs2272903	0.965835	missense	GWAS	Open_Targets_22.09	Externalizing behaviour (multivariate analysis)	7e-18	-0.015
rs774221501	rs2272903	0.965835	missense	GWAS	Open_Targets_22.09	Basal metabolic rate	9.69e-18	-28.1775
rs774221501	rs2272903	0.965835	missense	GWAS	Open_Targets_22.09	Basal metabolic rate	9.69e-18	-28.1775
rs774221501	rs2272903	0.965835	missense	GWAS	Open_Targets_22.09	Waist circumference	1.27e-17	-0.404069
rs774221501	rs2272903	0.965835	missense	GWAS	Open_Targets_22.09	Waist circumference	1.27e-17	-0.404069
rs774221501	rs2272903	0.965835	missense	GWAS	Open_Targets_22.09	Age at first sexual intercourse	1.4e-17	0.0324
rs774221501	rs2272903	0.965835	missense	GWAS	Open_Targets_22.09	Age at first sexual intercourse	1.4e-17	0.0324
rs774221501	rs2272903	0.965835	missense	GWAS	Open_Targets_22.09	Waist circumference	2.19e-17	-0.393387
rs774221501	rs2272903	0.965835	missense	GWAS	Open_Targets_22.09	Waist circumference	2.19e-17	-0.393387
rs774221501	rs2272903	0.965835	missense	GWAS	Open_Targets_22.09	Whole body water mass	8.23e-17	-0.149983
rs774221501	rs2272903	0.965835	missense	GWAS	Open_Targets_22.09	Whole body water mass	8.23e-17	-0.149983
rs774221501	rs2272903	0.965835	missense	GWAS	Open_Targets_22.09	Arm fat-free mass (left)	1.03e-16	-0.0152931
rs774221501	rs2272903	0.965835	missense	GWAS	Open_Targets_22.09	Arm fat-free mass (left)	1.03e-16	-0.0152931
rs774221501	rs2272903	0.965835	missense	GWAS	Open_Targets_22.09	Whole body fat-free mass	1.35e-16	-0.202202
rs774221501	rs2272903	0.965835	missense	GWAS	Open_Targets_22.09	Whole body fat-free mass	1.35e-16	-0.202202
rs774221501	rs2272903	0.965835	missense	GWAS	Open_Targets_22.09	Whole body water mass	1.59e-16	-0.148979
rs774221501	rs2272903	0.965835	missense	GWAS	Open_Targets_22.09	Whole body water mass	1.59e-16	-0.148979
rs774221501	rs2272903	0.965835	missense	GWAS	Open_Targets_22.09	Arm predicted mass (left)	1.62e-16	-0.0142911
rs774221501	rs2272903	0.965835	missense	GWAS	Open_Targets_22.09	Arm predicted mass (left)	1.62e-16	-0.0142911
rs774221501	rs2272903	0.965835	missense	GWAS	Open_Targets_22.09	Whole body fat-free mass	3.06e-16	-0.200364
rs774221501	rs2272903	0.965835	missense	GWAS	Open_Targets_22.09	Whole body fat-free mass	3.06e-16	-0.200364
rs774221501	rs2272903	0.965835	missense	GWAS	Open_Targets_22.09	Arm fat-free mass (left)	3.67e-16	-0.015054
rs774221501	rs2272903	0.965835	missense	GWAS	Open_Targets_22.09	Arm fat-free mass (left)	3.67e-16	-0.015054
rs774221501	rs2272903	0.965835	missense	GWAS	Open_Targets_22.09	Arm predicted mass (left)	6.25e-16	-0.0140468
rs774221501	rs2272903	0.965835	missense	GWAS	Open_Targets_22.09	Arm predicted mass (left)	6.25e-16	-0.0140468
rs774221501	rs2272903	0.965835	missense	GWAS	Open_Targets_22.09	Body mass index (bmi)	1.38e-15	-0.147457
rs774221501	rs2272903	0.965835	missense	GWAS	Open_Targets_22.09	Body mass index (bmi)	1.38e-15	-0.147457
rs774221501	rs2272903	0.965835	missense	GWAS	Open_Targets_22.09	Body mass index (bmi)	2.1e-15	-0.147071
rs774221501	rs2272903	0.965835	missense	GWAS	Open_Targets_22.09	Body mass index (bmi)	2.1e-15	-0.147071
rs774221501	rs2272903	0.965835	missense	GWAS	Open_Targets_22.09	Body mass index	3.1e-15	-0.0251319
rs774221501	rs2272903	0.965835	missense	GWAS	Open_Targets_22.09	Body mass index	3.1e-15	-0.0251319
rs774221501	rs2272903	0.965835	missense	GWAS	Open_Targets_22.09	Arm fat mass (left)	3.51e-15	-0.0212017
rs774221501	rs2272903	0.965835	missense	GWAS	Open_Targets_22.09	Arm fat mass (left)	3.51e-15	-0.0212017
rs774221501	rs2272903	0.965835	missense	GWAS	Open_Targets_22.09	Arm fat-free mass (right)	4e-15	-0.013431
rs774221501	rs2272903	0.965835	missense	GWAS	Open_Targets_22.09	Arm fat-free mass (right)	4e-15	-0.013431
rs774221501	rs2272903	0.965835	missense	GWAS	Open_Targets_22.09	Arm fat mass (right)	4.3e-15	-0.0189119
rs774221501	rs2272903	0.965835	missense	GWAS	Open_Targets_22.09	Arm fat mass (right)	4.3e-15	-0.0189119
rs774221501	rs2272903	0.965835	missense	GWAS	FinnGen_MVP_UKBB_meta	Primary open-angle glaucoma, strict	4.47e-15	-0.0744
rs774221501	rs2272903	0.965835	missense	GWAS	FinnGen_MVP_UKBB_meta	Primary open-angle glaucoma, strict	4.47e-15	-0.0744
rs774221501	rs2272903	0.965835	missense	GWAS	Open_Targets_22.09	Arm predicted mass (right)	5e-15	-0.0126213
rs774221501	rs2272903	0.965835	missense	GWAS	Open_Targets_22.09	Arm predicted mass (right)	5e-15	-0.0126213
rs774221501	rs2272903	0.965835	missense	GWAS	Open_Targets_22.09	Body mass index	8e-15	-0.0266274
rs774221501	rs2272903	0.965835	missense	GWAS	Open_Targets_22.09	Body mass index	8e-15	-0.0266274
rs774221501	rs2272903	0.965835	missense	GWAS	Open_Targets_22.09	Systolic blood pressure	1.1e-14	0.0210743
rs774221501	rs2272903	0.965835	missense	GWAS	Open_Targets_22.09	Systolic blood pressure	1.1e-14	0.0210743
rs774221501	rs2272903	0.965835	missense	GWAS	Open_Targets_22.09	Arm fat-free mass (right)	1.45e-14	-0.0132004
rs774221501	rs2272903	0.965835	missense	GWAS	Open_Targets_22.09	Arm fat-free mass (right)	1.45e-14	-0.0132004
rs774221501	rs2272903	0.965835	missense	GWAS	Open_Targets_22.09	Arm predicted mass (right)	1.89e-14	-0.0123846
rs774221501	rs2272903	0.965835	missense	GWAS	Open_Targets_22.09	Arm predicted mass (right)	1.89e-14	-0.0123846
rs774221501	rs2272903	0.965835	missense	GWAS	Open_Targets_22.09	Age at first sexual intercourse	2.1e-14	0.0265
rs774221501	rs2272903	0.965835	missense	GWAS	Open_Targets_22.09	Age at first sexual intercourse	2.1e-14	0.0265
rs774221501	rs2272903	0.965835	missense	GWAS	Open_Targets_22.09	Diastolic blood pressure	2.7e-14	0.0207761
rs774221501	rs2272903	0.965835	missense	GWAS	Open_Targets_22.09	Diastolic blood pressure	2.7e-14	0.0207761
rs774221501	rs2272903	0.965835	missense	GWAS	FinnGen_MVP_UKBB_meta	Obesity	3.24e-14	-0.0337
rs774221501	rs2272903	0.965835	missense	GWAS	FinnGen_MVP_UKBB_meta	Obesity	3.24e-14	-0.0337
rs774221501	rs2272903	0.965835	missense	GWAS	Open_Targets_22.09	Hip circumference	4.11e-14	-0.269388
rs774221501	rs2272903	0.965835	missense	GWAS	Open_Targets_22.09	Hip circumference	4.11e-14	-0.269388
rs774221501	rs2272903	0.965835	missense	GWAS	Open_Targets_22.09	Whole body fat mass	4.84e-14	-0.272873
rs774221501	rs2272903	0.965835	missense	GWAS	Open_Targets_22.09	Whole body fat mass	4.84e-14	-0.272873
rs774221501	rs2272903	0.965835	missense	GWAS	Open_Targets_22.09	Leg fat mass (right)	5.33e-14	-0.0461434
rs774221501	rs2272903	0.965835	missense	GWAS	Open_Targets_22.09	Leg fat mass (right)	5.33e-14	-0.0461434
rs774221501	rs2272903	0.965835	missense	GWAS	Open_Targets_22.09	Leg fat mass (left)	6.48e-14	-0.0448796
rs774221501	rs2272903	0.965835	missense	GWAS	Open_Targets_22.09	Leg fat mass (left)	6.48e-14	-0.0448796
rs774221501	rs2272903	0.965835	missense	GWAS	Open_Targets_22.09	Comparative body size at age 10	1.04e-13	-0.0197904
rs774221501	rs2272903	0.965835	missense	GWAS	Open_Targets_22.09	Comparative body size at age 10	1.04e-13	-0.0197904
rs774221501	rs2272903	0.965835	missense	GWAS	Open_Targets_22.09	Trunk predicted mass	1.7e-13	-0.0892637
rs774221501	rs2272903	0.965835	missense	GWAS	Open_Targets_22.09	Trunk predicted mass	1.7e-13	-0.0892637
rs774221501	rs2272903	0.965835	missense	GWAS	Open_Targets_22.09	Trunk fat-free mass	2.39e-13	-0.092516
rs774221501	rs2272903	0.965835	missense	GWAS	Open_Targets_22.09	Trunk fat-free mass	2.39e-13	-0.092516
rs774221501	rs2272903	0.965835	missense	GWAS	Open_Targets_22.09	Trunk predicted mass	4.85e-13	-0.0877259
rs774221501	rs2272903	0.965835	missense	GWAS	Open_Targets_22.09	Trunk predicted mass	4.85e-13	-0.0877259
rs774221501	rs2272903	0.965835	missense	GWAS	Open_Targets_22.09	Trunk fat mass	5.11e-13	-0.145778
rs774221501	rs2272903	0.965835	missense	GWAS	Open_Targets_22.09	Trunk fat mass	5.11e-13	-0.145778
rs774221501	rs2272903	0.965835	missense	GWAS	Open_Targets_22.09	Trunk fat-free mass	5.48e-13	-0.0912729
rs774221501	rs2272903	0.965835	missense	GWAS	Open_Targets_22.09	Trunk fat-free mass	5.48e-13	-0.0912729
rs774221501	rs2272903	0.965835	missense	GWAS	Open_Targets_22.09	Hemoglobin concentration	6e-13	0
rs774221501	rs2272903	0.965835	missense	GWAS	Open_Targets_22.09	Hemoglobin concentration	6e-13	0
rs774221501	rs2272903	0.965835	missense	GWAS	Open_Targets_22.09	Impedance of leg (right)	1.25e-12	0.898802
rs774221501	rs2272903	0.965835	missense	GWAS	Open_Targets_22.09	Impedance of leg (right)	1.25e-12	0.898802
rs774221501	rs2272903	0.965835	missense	GWAS	Open_Targets_22.09	Diastolic blood pressure	1.7e-12	0.0237822
rs774221501	rs2272903	0.965835	missense	GWAS	Open_Targets_22.09	Diastolic blood pressure	1.7e-12	0.0237822
rs774221501	rs2272903	0.965835	missense	GWAS	Open_Targets_22.09	Age at first sexual intercourse	3.6e-12	0.0394
rs774221501	rs2272903	0.965835	missense	GWAS	Open_Targets_22.09	Age at first sexual intercourse	3.6e-12	0.0394
rs774221501	rs2272903	0.965835	missense	GWAS	Open_Targets_22.09	Comparative height size at age 10	6.01e-12	-0.0182104
rs774221501	rs2272903	0.965835	missense	GWAS	Open_Targets_22.09	Comparative height size at age 10	6.01e-12	-0.0182104
rs774221501	rs2272903	0.965835	missense	GWAS	Open_Targets_22.09	Systolic blood pressure	7.1e-12	0.0238144
rs774221501	rs2272903	0.965835	missense	GWAS	Open_Targets_22.09	Systolic blood pressure	7.1e-12	0.0238144
rs774221501	rs2272903	0.965835	missense	GWAS	Open_Targets_22.09	Impedance of leg (left)	8.88e-12	0.862801
rs774221501	rs2272903	0.965835	missense	GWAS	Open_Targets_22.09	Impedance of leg (left)	8.88e-12	0.862801
rs774221501	rs2272903	0.965835	missense	GWAS	FinnGen_MVP_UKBB_meta	Glaucoma	8.91e-12	-0.0375
rs774221501	rs2272903	0.965835	missense	GWAS	FinnGen_MVP_UKBB_meta	Glaucoma	8.91e-12	-0.0375
rs774221501	rs2272903	0.965835	missense	GWAS	Open_Targets_22.09	Age first had sexual intercourse	1.72e-11	0.120796
rs774221501	rs2272903	0.965835	missense	GWAS	Open_Targets_22.09	Age first had sexual intercourse	1.72e-11	0.120796
rs774221501	rs2272903	0.965835	missense	GWAS	FGR12_UKBB	Ever smoked	5.01e-11	-0.0349
rs774221501	rs2272903	0.965835	missense	GWAS	FGR12_UKBB	Ever smoked	5.01e-11	-0.0349
rs774221501	rs2272903	0.965835	missense	GWAS	Open_Targets_22.09	Hand grip strength	6e-11	0.003
rs774221501	rs2272903	0.965835	missense	GWAS	Open_Targets_22.09	Educational attainment (MTAG) [MTAG]	6e-11	0.0153
rs774221501	rs2272903	0.965835	missense	GWAS	Open_Targets_22.09	Hand grip strength	6e-11	0.003
rs774221501	rs2272903	0.965835	missense	GWAS	Open_Targets_22.09	Educational attainment (MTAG) [MTAG]	6e-11	0.0153
rs774221501	rs2272903	0.965835	missense	GWAS	Open_Targets_22.09	Comparative height size at age 10	9.75e-11	-0.0171851
rs774221501	rs2272903	0.965835	missense	GWAS	Open_Targets_22.09	Comparative height size at age 10	9.75e-11	-0.0171851
rs774221501	rs2272903	0.965835	missense	GWAS	Open_Targets_22.09	Body mass index	1e-10	-0.0197
rs774221501	rs2272903	0.965835	missense	GWAS	Open_Targets_22.09	Body mass index	1e-10	-0.0197
rs774221501	rs2272903	0.965835	missense	GWAS	Open_Targets_22.09	Cognitive performance (MTAG) [MTAG]	2e-10	0.026
rs774221501	rs2272903	0.965835	missense	GWAS	Open_Targets_22.09	Body mass index	2e-10	0
rs774221501	rs2272903	0.965835	missense	GWAS	Open_Targets_22.09	Systolic blood pressure	2e-10	0
rs774221501	rs2272903	0.965835	missense	GWAS	Open_Targets_22.09	Cognitive performance (MTAG) [MTAG]	2e-10	0.026
rs774221501	rs2272903	0.965835	missense	GWAS	Open_Targets_22.09	Body mass index	2e-10	0
rs774221501	rs2272903	0.965835	missense	GWAS	Open_Targets_22.09	Systolic blood pressure	2e-10	0
rs774221501	rs2272903	0.965835	missense	GWAS	Open_Targets_22.09	Diastolic blood pressure	2.1e-10	0.0201612
rs774221501	rs2272903	0.965835	missense	GWAS	Open_Targets_22.09	Diastolic blood pressure	2.1e-10	0.0201612
rs774221501	rs2272903	0.965835	missense	GWAS	Open_Targets_22.09	Impedance of whole body	2.16e-10	1.65775
rs774221501	rs2272903	0.965835	missense	GWAS	Open_Targets_22.09	Impedance of whole body	2.16e-10	1.65775
rs774221501	rs2272903	0.965835	missense	GWAS	Open_Targets_22.09	Age at first sexual intercourse	2.5e-10	0.0328
rs774221501	rs2272903	0.965835	missense	GWAS	Open_Targets_22.09	Age at first sexual intercourse	2.5e-10	0.0328
rs774221501	rs2272903	0.965835	missense	GWAS	Open_Targets_22.09	Arm fat percentage (right)	3.15e-10	-0.183914
rs774221501	rs2272903	0.965835	missense	GWAS	Open_Targets_22.09	Arm fat percentage (right)	3.15e-10	-0.183914
rs774221501	rs2272903	0.965835	missense	GWAS	Open_Targets_22.09	Biological sex	5e-10	-0.0184403
rs774221501	rs2272903	0.965835	missense	GWAS	Open_Targets_22.09	Biological sex	5e-10	-0.0184403
rs774221501	rs2272903	0.965835	missense	GWAS	Open_Targets_22.09	Arm fat percentage (left)	5.53e-10	-0.182947
rs774221501	rs2272903	0.965835	missense	GWAS	Open_Targets_22.09	Arm fat percentage (left)	5.53e-10	-0.182947
rs774221501	rs2272903	0.965835	missense	GWAS	Open_Targets_22.09	Systolic blood pressure	6e-10	0.0198872
rs774221501	rs2272903	0.965835	missense	GWAS	Open_Targets_22.09	Systolic blood pressure	6e-10	0.0198872
rs774221501	rs2272903	0.965835	missense	GWAS	Open_Targets_22.09	Smoking initiation (ever regular vs never regular) (MTAG)	6e-10	-0.0123022
rs774221501	rs2272903	0.965835	missense	GWAS	Open_Targets_22.09	Smoking initiation (ever regular vs never regular) (MTAG)	6e-10	-0.0123022
rs774221501	rs2272903	0.965835	missense	GWAS	Open_Targets_22.09	Attention deficit hyperactivity disorder (MTAG)	1e-09	-0.129054
rs774221501	rs2272903	0.965835	missense	GWAS	Open_Targets_22.09	Attention deficit hyperactivity disorder (MTAG)	1e-09	-0.129054
rs774221501	rs2272903	0.965835	missense	GWAS	FinnGen_R12		1.43e-09	-0.0452512
rs774221501	rs2272903	0.965835	missense	GWAS	FinnGen_R12		1.43e-09	-0.0452512
rs774221501	rs2272903	0.965835	missense	GWAS	Open_Targets_22.09	Cystatin C levels	2e-09	-0.0256
rs774221501	rs2272903	0.965835	missense	GWAS	Open_Targets_22.09	Cystatin C levels	2e-09	-0.0256
rs774221501	rs2272903	0.965835	missense	GWAS	Open_Targets_22.09	Age first had sexual intercourse	3.89e-09	0.0918818
rs774221501	rs2272903	0.965835	missense	GWAS	Open_Targets_22.09	Age first had sexual intercourse	3.89e-09	0.0918818
rs774221501	rs2272903	0.965835	missense	GWAS	Open_Targets_22.09	Never | smoking status	4.47e-09	0.0453522
rs774221501	rs2272903	0.965835	missense	GWAS	Open_Targets_22.09	Never | smoking status	4.47e-09	0.0453522
rs774221501	rs2272903	0.965835	missense	GWAS	Open_Targets_22.09	Highest math class taken (MTAG) [MTAG]	5e-09	0.0157
rs774221501	rs2272903	0.965835	missense	GWAS	Open_Targets_22.09	Highest math class taken (MTAG) [MTAG]	5e-09	0.0157
rs774221501	rs2272903	0.965835	missense	GWAS	Open_Targets_22.09	Past tobacco smoking	7.2e-09	0.0289779
rs774221501	rs2272903	0.965835	missense	GWAS	Open_Targets_22.09	Past tobacco smoking	7.2e-09	0.0289779
rs774221501	rs2272903	0.965835	missense	GWAS	Open_Targets_22.09	Vertex-wise cortical surface area	8e-09	0
rs774221501	rs2272903	0.965835	missense	GWAS	Open_Targets_22.09	Vertex-wise cortical surface area	8e-09	0
rs774221501	rs2272903	0.965835	missense	GWAS	Open_Targets_22.09	Systolic blood pressure	1e-08	0.481
rs774221501	rs2272903	0.965835	missense	GWAS	Open_Targets_22.09	Smoking status (ever vs never smokers)	1e-08	-0.0204683
rs774221501	rs2272903	0.965835	missense	GWAS	Open_Targets_22.09	Systolic blood pressure	1e-08	0.481
rs774221501	rs2272903	0.965835	missense	GWAS	Open_Targets_22.09	Smoking status (ever vs never smokers)	1e-08	-0.0204683
rs774221501	rs2272903	0.965835	missense	GWAS	Open_Targets_22.09	Body fat percentage	1.1e-08	-0.141476
rs774221501	rs2272903	0.965835	missense	GWAS	Open_Targets_22.09	Body fat percentage	1.1e-08	-0.141476
rs774221501	rs2272903	0.965835	missense	GWAS	FGR12_UKBB	Obesity	1.58e-08	-0.0561
rs774221501	rs2272903	0.965835	missense	GWAS	FGR12_UKBB	Obesity	1.58e-08	-0.0561
rs774221501	rs2272903	0.965835	missense	GWAS	Open_Targets_22.09	Educational attainment (years of education)	2e-08	0.0141
rs774221501	rs2272903	0.965835	missense	GWAS	Open_Targets_22.09	Educational attainment (years of education)	2e-08	0.0141
rs774221501	rs2272903	0.965835	missense	GWAS	Open_Targets_22.09	Never | smoking status	2.3e-08	0.0433192
rs774221501	rs2272903	0.965835	missense	GWAS	Open_Targets_22.09	Never | smoking status	2.3e-08	0.0433192
rs774221501	rs2272903	0.965835	missense	GWAS	Open_Targets_22.09	Body mass index	2.55e-08	-0.0252
rs774221501	rs2272903	0.965835	missense	GWAS	Open_Targets_22.09	Body mass index	2.55e-08	-0.0252
rs774221501	rs2272903	0.965835	missense	GWAS	Open_Targets_22.09	Cognitive performance	2.97e-08	-0.02216
rs774221501	rs2272903	0.965835	missense	GWAS	Open_Targets_22.09	Cognitive performance	2.97e-08	-0.02216
rs774221501	rs2272903	0.965835	missense	GWAS	Open_Targets_22.09	Leg fat percentage (left)	3.82e-08	-0.1126
rs774221501	rs2272903	0.965835	missense	GWAS	Open_Targets_22.09	Leg fat percentage (left)	3.82e-08	-0.1126
rs774221501	rs2272903	0.965835	missense	GWAS	Open_Targets_22.09	Cystatin C levels	4.1e-08	-0.0175225
rs774221501	rs2272903	0.965835	missense	GWAS	Open_Targets_22.09	Cystatin C levels	4.1e-08	-0.0175225
rs774221501	rs2272903	0.965835	missense	GWAS	Open_Targets_22.09	Cognitive performance	4.73e-08	0.02552
rs774221501	rs2272903	0.965835	missense	GWAS	Open_Targets_22.09	Cognitive performance	4.73e-08	0.02552
rs774221501	rs4628086	0.965835	intron	GWAS	FinnGen_R12	Body-mass index, inverse-rank normalized	1.46e-21	-0.0286262
rs774221501	rs4628086	0.965835	intron	GWAS	Open_Targets_22.09	Impedance of leg (right)	1.24e-20	-0.827175
rs774221501	rs4628086	0.965835	intron	GWAS	Open_Targets_22.09	Impedance of leg (left)	3.27e-20	-0.81701
rs774221501	rs4628086	0.965835	intron	GWAS	Open_Targets_22.09	Leg predicted mass (left)	2.52e-19	-0.0398076
rs774221501	rs4628086	0.965835	intron	GWAS	Open_Targets_22.09	Leg fat-free mass (left)	2.95e-19	-0.0423737
rs774221501	rs4628086	0.965835	intron	GWAS	Open_Targets_22.09	Leg predicted mass (left)	5.47e-19	-0.0395627
rs774221501	rs4628086	0.965835	intron	GWAS	FinnGen_R12	Weight, inverse-rank normalized	5.79e-19	-0.0249096
rs774221501	rs4628086	0.965835	intron	GWAS	Open_Targets_22.09	Leg fat-free mass (left)	6.77e-19	-0.0420815
rs774221501	rs4628086	0.965835	intron	GWAS	Open_Targets_22.09	Weight	9.74e-19	-0.485543
rs774221501	rs4628086	0.965835	intron	GWAS	Open_Targets_22.09	Leg fat-free mass (right)	1.04e-18	-0.0416191
rs774221501	rs4628086	0.965835	intron	GWAS	Open_Targets_22.09	Leg predicted mass (right)	1.11e-18	-0.0389935
rs774221501	rs4628086	0.965835	intron	GWAS	Open_Targets_22.09	Weight	1.11e-18	-0.4848
rs774221501	rs4628086	0.965835	intron	GWAS	Open_Targets_22.09	Leg fat-free mass (right)	1.66e-18	-0.0415138
rs774221501	rs4628086	0.965835	intron	GWAS	Open_Targets_22.09	Leg predicted mass (right)	1.69e-18	-0.0389165
rs774221501	rs4628086	0.965835	intron	GWAS	Open_Targets_22.09	Basal metabolic rate	2.9e-18	-28.5131
rs774221501	rs4628086	0.965835	intron	GWAS	Open_Targets_22.09	Weight	4.91e-18	-0.477585
rs774221501	rs4628086	0.965835	intron	GWAS	Open_Targets_22.09	Externalizing behaviour (multivariate analysis)	7e-18	-0.015
rs774221501	rs4628086	0.965835	intron	GWAS	Open_Targets_22.09	Basal metabolic rate	9.84e-18	-28.1717
rs774221501	rs4628086	0.965835	intron	GWAS	Open_Targets_22.09	Waist circumference	1.27e-17	-0.404069
rs774221501	rs4628086	0.965835	intron	GWAS	Open_Targets_22.09	Age at first sexual intercourse	1.4e-17	0.0324
rs774221501	rs4628086	0.965835	intron	GWAS	Open_Targets_22.09	Waist circumference	2.22e-17	-0.393302
rs774221501	rs4628086	0.965835	intron	GWAS	Open_Targets_22.09	Whole body water mass	8.23e-17	-0.149983
rs774221501	rs4628086	0.965835	intron	GWAS	Open_Targets_22.09	Arm fat-free mass (left)	1.03e-16	-0.0152931
rs774221501	rs4628086	0.965835	intron	GWAS	Open_Targets_22.09	Whole body fat-free mass	1.35e-16	-0.202202
rs774221501	rs4628086	0.965835	intron	GWAS	Open_Targets_22.09	Whole body water mass	1.61e-16	-0.148953
rs774221501	rs4628086	0.965835	intron	GWAS	Open_Targets_22.09	Arm predicted mass (left)	1.62e-16	-0.0142911
rs774221501	rs4628086	0.965835	intron	GWAS	Open_Targets_22.09	Whole body fat-free mass	3.09e-16	-0.20033
rs774221501	rs4628086	0.965835	intron	GWAS	Open_Targets_22.09	Arm fat-free mass (left)	3.71e-16	-0.0150515
rs774221501	rs4628086	0.965835	intron	GWAS	Open_Targets_22.09	Arm predicted mass (left)	6.33e-16	-0.0140441
rs774221501	rs4628086	0.965835	intron	GWAS	Open_Targets_22.09	Body mass index (bmi)	1.41e-15	-0.147415
rs774221501	rs4628086	0.965835	intron	GWAS	Open_Targets_22.09	Body mass index (bmi)	2.14e-15	-0.147023
rs774221501	rs4628086	0.965835	intron	GWAS	FinnGen_MVP_UKBB_meta	Primary open-angle glaucoma, strict	3.55e-15	-0.0746
rs774221501	rs4628086	0.965835	intron	GWAS	Open_Targets_22.09	Arm fat mass (left)	3.63e-15	-0.0211905
rs774221501	rs4628086	0.965835	intron	GWAS	Open_Targets_22.09	Arm fat-free mass (right)	4e-15	-0.013431
rs774221501	rs4628086	0.965835	intron	GWAS	Open_Targets_22.09	Arm fat mass (right)	4.43e-15	-0.0189025
rs774221501	rs4628086	0.965835	intron	GWAS	Open_Targets_22.09	Arm predicted mass (right)	5e-15	-0.0126213
rs774221501	rs4628086	0.965835	intron	GWAS	Open_Targets_22.09	Body mass index	8e-15	-0.0266274
rs774221501	rs4628086	0.965835	intron	GWAS	Open_Targets_22.09	Systolic blood pressure	1.1e-14	0.0210743
rs774221501	rs4628086	0.965835	intron	GWAS	Open_Targets_22.09	Arm fat-free mass (right)	1.46e-14	-0.0131992
rs774221501	rs4628086	0.965835	intron	GWAS	Open_Targets_22.09	Arm predicted mass (right)	1.91e-14	-0.0123832
rs774221501	rs4628086	0.965835	intron	GWAS	Open_Targets_22.09	Age at first sexual intercourse	2.1e-14	0.0265
rs774221501	rs4628086	0.965835	intron	GWAS	Open_Targets_22.09	Diastolic blood pressure	2.7e-14	0.0207761
rs774221501	rs4628086	0.965835	intron	GWAS	FinnGen_MVP_UKBB_meta	Obesity	3.47e-14	-0.0337
rs774221501	rs4628086	0.965835	intron	GWAS	Open_Targets_22.09	Hip circumference	4.13e-14	-0.26937
rs774221501	rs4628086	0.965835	intron	GWAS	Open_Targets_22.09	Whole body fat mass	4.94e-14	-0.272779
rs774221501	rs4628086	0.965835	intron	GWAS	Open_Targets_22.09	Leg fat mass (right)	5.47e-14	-0.0461224
rs774221501	rs4628086	0.965835	intron	GWAS	Open_Targets_22.09	Leg fat mass (left)	6.65e-14	-0.0448591
rs774221501	rs4628086	0.965835	intron	GWAS	Open_Targets_22.09	Comparative body size at age 10	1.01e-13	-0.0198013
rs774221501	rs4628086	0.965835	intron	GWAS	Open_Targets_22.09	Trunk predicted mass	1.7e-13	-0.0892637
rs774221501	rs4628086	0.965835	intron	GWAS	Open_Targets_22.09	Trunk fat-free mass	2.39e-13	-0.092516
rs774221501	rs4628086	0.965835	intron	GWAS	Open_Targets_22.09	Trunk predicted mass	4.91e-13	-0.0877061
rs774221501	rs4628086	0.965835	intron	GWAS	Open_Targets_22.09	Trunk fat mass	5.18e-13	-0.145738
rs774221501	rs4628086	0.965835	intron	GWAS	Open_Targets_22.09	Trunk fat-free mass	5.55e-13	-0.0912522
rs774221501	rs4628086	0.965835	intron	GWAS	Open_Targets_22.09	Hemoglobin concentration	6e-13	0
rs774221501	rs4628086	0.965835	intron	GWAS	Open_Targets_22.09	Impedance of leg (right)	1.25e-12	0.898884
rs774221501	rs4628086	0.965835	intron	GWAS	Open_Targets_22.09	Diastolic blood pressure	1.7e-12	0.0237822
rs774221501	rs4628086	0.965835	intron	GWAS	Open_Targets_22.09	Age at first sexual intercourse	3.6e-12	0.0394
rs774221501	rs4628086	0.965835	intron	GWAS	Open_Targets_22.09	Comparative height size at age 10	6.01e-12	-0.0182104
rs774221501	rs4628086	0.965835	intron	GWAS	Open_Targets_22.09	Systolic blood pressure	7.1e-12	0.0238144
rs774221501	rs4628086	0.965835	intron	GWAS	FinnGen_MVP_UKBB_meta	Glaucoma	8.32e-12	-0.0376
rs774221501	rs4628086	0.965835	intron	GWAS	Open_Targets_22.09	Impedance of leg (left)	8.88e-12	0.862805
rs774221501	rs4628086	0.965835	intron	GWAS	Open_Targets_22.09	Age first had sexual intercourse	1.72e-11	0.120796
rs774221501	rs4628086	0.965835	intron	GWAS	FGR12_UKBB	Ever smoked	3.98e-11	-0.0349
rs774221501	rs4628086	0.965835	intron	GWAS	Open_Targets_22.09	Hand grip strength	6e-11	0.003
rs774221501	rs4628086	0.965835	intron	GWAS	Open_Targets_22.09	Educational attainment (MTAG) [MTAG]	6e-11	0.0153
rs774221501	rs4628086	0.965835	intron	GWAS	Open_Targets_22.09	Comparative height size at age 10	9.71e-11	-0.0171864
rs774221501	rs4628086	0.965835	intron	GWAS	Open_Targets_22.09	Body mass index	1e-10	-0.0197
rs774221501	rs4628086	0.965835	intron	GWAS	Open_Targets_22.09	Cognitive performance (MTAG) [MTAG]	2e-10	0.026
rs774221501	rs4628086	0.965835	intron	GWAS	Open_Targets_22.09	Body mass index	2e-10	0
rs774221501	rs4628086	0.965835	intron	GWAS	Open_Targets_22.09	Systolic blood pressure	2e-10	0
rs774221501	rs4628086	0.965835	intron	GWAS	Open_Targets_22.09	Impedance of whole body	2.16e-10	1.65768
rs774221501	rs4628086	0.965835	intron	GWAS	Open_Targets_22.09	Age at first sexual intercourse	2.5e-10	0.0328
rs774221501	rs4628086	0.965835	intron	GWAS	Open_Targets_22.09	Arm fat percentage (right)	3.22e-10	-0.183809
rs774221501	rs4628086	0.965835	intron	GWAS	Open_Targets_22.09	Biological sex	5e-10	-0.0184403
rs774221501	rs4628086	0.965835	intron	GWAS	Open_Targets_22.09	Arm fat percentage (left)	5.64e-10	-0.182855
rs774221501	rs4628086	0.965835	intron	GWAS	Open_Targets_22.09	Smoking initiation (ever regular vs never regular) (MTAG)	6e-10	-0.0123022
rs774221501	rs4628086	0.965835	intron	GWAS	Open_Targets_22.09	Attention deficit hyperactivity disorder (MTAG)	1e-09	-0.129054
rs774221501	rs4628086	0.965835	intron	GWAS	FinnGen_R12		1.34e-09	-0.0453555
rs774221501	rs4628086	0.965835	intron	GWAS	Open_Targets_22.09	Cystatin C levels	2e-09	-0.0256
rs774221501	rs4628086	0.965835	intron	GWAS	Open_Targets_22.09	Age first had sexual intercourse	3.83e-09	0.0919243
rs774221501	rs4628086	0.965835	intron	GWAS	Open_Targets_22.09	Never | smoking status	4.47e-09	0.0453522
rs774221501	rs4628086	0.965835	intron	GWAS	Open_Targets_22.09	Highest math class taken (MTAG) [MTAG]	5e-09	0.0157
rs774221501	rs4628086	0.965835	intron	GWAS	Open_Targets_22.09	Past tobacco smoking	7.2e-09	0.0289779
rs774221501	rs4628086	0.965835	intron	GWAS	Open_Targets_22.09	Vertex-wise cortical surface area	8e-09	0
rs774221501	rs4628086	0.965835	intron	GWAS	Open_Targets_22.09	Systolic blood pressure	1e-08	0.481
rs774221501	rs4628086	0.965835	intron	GWAS	Open_Targets_22.09	Smoking status (ever vs never smokers)	1e-08	-0.0204683
rs774221501	rs4628086	0.965835	intron	GWAS	Open_Targets_22.09	Body fat percentage	1.11e-08	-0.141436
rs774221501	rs4628086	0.965835	intron	GWAS	FGR12_UKBB	Obesity	1.7e-08	-0.056
rs774221501	rs4628086	0.965835	intron	GWAS	Open_Targets_22.09	Educational attainment (years of education)	2e-08	0.0141
rs774221501	rs4628086	0.965835	intron	GWAS	Open_Targets_22.09	Never | smoking status	2.27e-08	0.0433402
rs774221501	rs4628086	0.965835	intron	GWAS	Open_Targets_22.09	Cognitive performance	2.97e-08	-0.02216
rs774221501	rs4628086	0.965835	intron	GWAS	Open_Targets_22.09	Leg fat percentage (left)	3.87e-08	-0.112554
rs774221501	rs4628086	0.965835	intron	GWAS	Open_Targets_22.09	Cognitive performance	4.73e-08	0.02553
rs774221501	rs6930924	0.966188	intron	GWAS	Open_Targets_22.09	Weight	1.97e-27	0.418927
rs774221501	rs6930924	0.966188	intron	GWAS	Open_Targets_22.09	Weight	1.97e-27	0.418927
rs774221501	rs6930924	0.966188	intron	GWAS	Open_Targets_22.09	Arm fat mass (left)	4.82e-27	0.0203791
rs774221501	rs6930924	0.966188	intron	GWAS	Open_Targets_22.09	Arm fat mass (left)	4.82e-27	0.0203791
rs774221501	rs6930924	0.966188	intron	GWAS	Open_Targets_22.09	Whole body fat mass	4.94e-24	0.257206
rs774221501	rs6930924	0.966188	intron	GWAS	Open_Targets_22.09	Whole body fat mass	4.94e-24	0.257206
rs774221501	rs6930924	0.966188	intron	GWAS	Open_Targets_22.09	Trunk fat mass	1.97e-22	0.138166
rs774221501	rs6930924	0.966188	intron	GWAS	Open_Targets_22.09	Trunk fat mass	1.97e-22	0.138166
rs774221501	rs6930924	0.966188	intron	GWAS	FinnGen_R12	Body-mass index, inverse-rank normalized	1.03e-21	-0.0287136
rs774221501	rs6930924	0.966188	intron	GWAS	FinnGen_R12	Body-mass index, inverse-rank normalized	1.03e-21	-0.0287136
rs774221501	rs6930924	0.966188	intron	GWAS	Open_Targets_22.09	Impedance of leg (right)	1.24e-20	-0.827175
rs774221501	rs6930924	0.966188	intron	GWAS	Open_Targets_22.09	Impedance of leg (right)	1.24e-20	-0.827175
rs774221501	rs6930924	0.966188	intron	GWAS	Open_Targets_22.09	Impedance of leg (left)	3.27e-20	-0.81701
rs774221501	rs6930924	0.966188	intron	GWAS	Open_Targets_22.09	Impedance of leg (left)	3.27e-20	-0.81701
rs774221501	rs6930924	0.966188	intron	GWAS	Open_Targets_22.09	Leg predicted mass (left)	2.52e-19	-0.0398076
rs774221501	rs6930924	0.966188	intron	GWAS	Open_Targets_22.09	Leg predicted mass (left)	2.52e-19	-0.0398076
rs774221501	rs6930924	0.966188	intron	GWAS	Open_Targets_22.09	Leg fat-free mass (left)	2.95e-19	-0.0423737
rs774221501	rs6930924	0.966188	intron	GWAS	Open_Targets_22.09	Leg fat-free mass (left)	2.95e-19	-0.0423737
rs774221501	rs6930924	0.966188	intron	GWAS	FinnGen_R12	Weight, inverse-rank normalized	3.63e-19	-0.0250372
rs774221501	rs6930924	0.966188	intron	GWAS	FinnGen_R12	Weight, inverse-rank normalized	3.63e-19	-0.0250372
rs774221501	rs6930924	0.966188	intron	GWAS	Open_Targets_22.09	Leg predicted mass (left)	3.99e-19	-0.0397066
rs774221501	rs6930924	0.966188	intron	GWAS	Open_Targets_22.09	Leg predicted mass (left)	3.99e-19	-0.0397066
rs774221501	rs6930924	0.966188	intron	GWAS	Open_Targets_22.09	Leg fat-free mass (left)	4.89e-19	-0.0422401
rs774221501	rs6930924	0.966188	intron	GWAS	Open_Targets_22.09	Leg fat-free mass (left)	4.89e-19	-0.0422401
rs774221501	rs6930924	0.966188	intron	GWAS	Open_Targets_22.09	Weight	8.73e-19	-0.486153
rs774221501	rs6930924	0.966188	intron	GWAS	Open_Targets_22.09	Weight	8.73e-19	-0.486153
rs774221501	rs6930924	0.966188	intron	GWAS	Open_Targets_22.09	Weight	9.74e-19	-0.485543
rs774221501	rs6930924	0.966188	intron	GWAS	Open_Targets_22.09	Weight	9.74e-19	-0.485543
rs774221501	rs6930924	0.966188	intron	GWAS	Open_Targets_22.09	Leg fat-free mass (right)	1.04e-18	-0.0416191
rs774221501	rs6930924	0.966188	intron	GWAS	Open_Targets_22.09	Leg fat-free mass (right)	1.04e-18	-0.0416191
rs774221501	rs6930924	0.966188	intron	GWAS	Open_Targets_22.09	Leg predicted mass (right)	1.11e-18	-0.0389935
rs774221501	rs6930924	0.966188	intron	GWAS	Open_Targets_22.09	Leg predicted mass (right)	1.11e-18	-0.0389935
rs774221501	rs6930924	0.966188	intron	GWAS	Open_Targets_22.09	Leg fat-free mass (right)	1.25e-18	-0.0416527
rs774221501	rs6930924	0.966188	intron	GWAS	Open_Targets_22.09	Leg fat-free mass (right)	1.25e-18	-0.0416527
rs774221501	rs6930924	0.966188	intron	GWAS	Open_Targets_22.09	Leg predicted mass (right)	1.28e-18	-0.0390438
rs774221501	rs6930924	0.966188	intron	GWAS	Open_Targets_22.09	Leg predicted mass (right)	1.28e-18	-0.0390438
rs774221501	rs6930924	0.966188	intron	GWAS	Open_Targets_22.09	Basal metabolic rate	2.9e-18	-28.5131
rs774221501	rs6930924	0.966188	intron	GWAS	Open_Targets_22.09	Basal metabolic rate	2.9e-18	-28.5131
rs774221501	rs6930924	0.966188	intron	GWAS	Open_Targets_22.09	Weight	3.81e-18	-0.479044
rs774221501	rs6930924	0.966188	intron	GWAS	Open_Targets_22.09	Weight	3.81e-18	-0.479044
rs774221501	rs6930924	0.966188	intron	GWAS	Open_Targets_22.09	Externalizing behaviour (multivariate analysis)	7e-18	-0.015
rs774221501	rs6930924	0.966188	intron	GWAS	Open_Targets_22.09	Externalizing behaviour (multivariate analysis)	7e-18	-0.015
rs774221501	rs6930924	0.966188	intron	GWAS	Open_Targets_22.09	Basal metabolic rate	7.6e-18	-28.2611
rs774221501	rs6930924	0.966188	intron	GWAS	Open_Targets_22.09	Basal metabolic rate	7.6e-18	-28.2611
rs774221501	rs6930924	0.966188	intron	GWAS	Open_Targets_22.09	Waist circumference	1.27e-17	-0.404069
rs774221501	rs6930924	0.966188	intron	GWAS	Open_Targets_22.09	Waist circumference	1.27e-17	-0.404069
rs774221501	rs6930924	0.966188	intron	GWAS	Open_Targets_22.09	Age at first sexual intercourse	1.4e-17	0.0324
rs774221501	rs6930924	0.966188	intron	GWAS	Open_Targets_22.09	Age at first sexual intercourse	1.4e-17	0.0324
rs774221501	rs6930924	0.966188	intron	GWAS	Open_Targets_22.09	Waist circumference	1.99e-17	-0.393793
rs774221501	rs6930924	0.966188	intron	GWAS	Open_Targets_22.09	Waist circumference	1.99e-17	-0.393793
rs774221501	rs6930924	0.966188	intron	GWAS	Open_Targets_22.09	Whole body water mass	8.23e-17	-0.149983
rs774221501	rs6930924	0.966188	intron	GWAS	Open_Targets_22.09	Whole body water mass	8.23e-17	-0.149983
rs774221501	rs6930924	0.966188	intron	GWAS	Open_Targets_22.09	Arm fat-free mass (left)	1.03e-16	-0.0152931
rs774221501	rs6930924	0.966188	intron	GWAS	Open_Targets_22.09	Arm fat-free mass (left)	1.03e-16	-0.0152931
rs774221501	rs6930924	0.966188	intron	GWAS	Open_Targets_22.09	Whole body water mass	1.24e-16	-0.149475
rs774221501	rs6930924	0.966188	intron	GWAS	Open_Targets_22.09	Whole body water mass	1.24e-16	-0.149475
rs774221501	rs6930924	0.966188	intron	GWAS	Open_Targets_22.09	Whole body fat-free mass	1.35e-16	-0.202202
rs774221501	rs6930924	0.966188	intron	GWAS	Open_Targets_22.09	Whole body fat-free mass	1.35e-16	-0.202202
rs774221501	rs6930924	0.966188	intron	GWAS	Open_Targets_22.09	Arm predicted mass (left)	1.62e-16	-0.0142911
rs774221501	rs6930924	0.966188	intron	GWAS	Open_Targets_22.09	Arm predicted mass (left)	1.62e-16	-0.0142911
rs774221501	rs6930924	0.966188	intron	GWAS	Open_Targets_22.09	Whole body fat-free mass	2.37e-16	-0.201052
rs774221501	rs6930924	0.966188	intron	GWAS	Open_Targets_22.09	Whole body fat-free mass	2.37e-16	-0.201052
rs774221501	rs6930924	0.966188	intron	GWAS	Open_Targets_22.09	Arm fat-free mass (left)	2.93e-16	-0.0151
rs774221501	rs6930924	0.966188	intron	GWAS	Open_Targets_22.09	Arm fat-free mass (left)	2.93e-16	-0.0151
rs774221501	rs6930924	0.966188	intron	GWAS	Open_Targets_22.09	Arm predicted mass (left)	5.26e-16	-0.0140792
rs774221501	rs6930924	0.966188	intron	GWAS	Open_Targets_22.09	Arm predicted mass (left)	5.26e-16	-0.0140792
rs774221501	rs6930924	0.966188	intron	GWAS	Open_Targets_22.09	Body mass index (bmi)	1.17e-15	-0.14779
rs774221501	rs6930924	0.966188	intron	GWAS	Open_Targets_22.09	Body mass index (bmi)	1.17e-15	-0.14779
rs774221501	rs6930924	0.966188	intron	GWAS	Open_Targets_22.09	Body mass index (bmi)	1.73e-15	-0.147474
rs774221501	rs6930924	0.966188	intron	GWAS	Open_Targets_22.09	Body mass index (bmi)	1.73e-15	-0.147474
rs774221501	rs6930924	0.966188	intron	GWAS	Open_Targets_22.09	Arm fat mass (left)	3.02e-15	-0.0212465
rs774221501	rs6930924	0.966188	intron	GWAS	Open_Targets_22.09	Arm fat mass (left)	3.02e-15	-0.0212465
rs774221501	rs6930924	0.966188	intron	GWAS	FinnGen_MVP_UKBB_meta	Primary open-angle glaucoma, strict	3.47e-15	-0.0745
rs774221501	rs6930924	0.966188	intron	GWAS	FinnGen_MVP_UKBB_meta	Primary open-angle glaucoma, strict	3.47e-15	-0.0745
rs774221501	rs6930924	0.966188	intron	GWAS	Open_Targets_22.09	Arm fat mass (right)	3.83e-15	-0.0189411
rs774221501	rs6930924	0.966188	intron	GWAS	Open_Targets_22.09	Arm fat mass (right)	3.83e-15	-0.0189411
rs774221501	rs6930924	0.966188	intron	GWAS	Open_Targets_22.09	Arm fat-free mass (right)	4e-15	-0.013431
rs774221501	rs6930924	0.966188	intron	GWAS	Open_Targets_22.09	Arm fat-free mass (right)	4e-15	-0.013431
rs774221501	rs6930924	0.966188	intron	GWAS	Open_Targets_22.09	Arm predicted mass (right)	5e-15	-0.0126213
rs774221501	rs6930924	0.966188	intron	GWAS	Open_Targets_22.09	Arm predicted mass (right)	5e-15	-0.0126213
rs774221501	rs6930924	0.966188	intron	GWAS	Open_Targets_22.09	Body mass index	8e-15	-0.0266274
rs774221501	rs6930924	0.966188	intron	GWAS	Open_Targets_22.09	Body mass index	8e-15	-0.0266274
rs774221501	rs6930924	0.966188	intron	GWAS	Open_Targets_22.09	Systolic blood pressure	1.1e-14	0.0210743
rs774221501	rs6930924	0.966188	intron	GWAS	Open_Targets_22.09	Systolic blood pressure	1.1e-14	0.0210743
rs774221501	rs6930924	0.966188	intron	GWAS	Open_Targets_22.09	Arm fat-free mass (right)	1.11e-14	-0.0132544
rs774221501	rs6930924	0.966188	intron	GWAS	Open_Targets_22.09	Arm fat-free mass (right)	1.11e-14	-0.0132544
rs774221501	rs6930924	0.966188	intron	GWAS	Open_Targets_22.09	Arm predicted mass (right)	1.47e-14	-0.0124331
rs774221501	rs6930924	0.966188	intron	GWAS	Open_Targets_22.09	Arm predicted mass (right)	1.47e-14	-0.0124331
rs774221501	rs6930924	0.966188	intron	GWAS	Open_Targets_22.09	Age at first sexual intercourse	2.5e-14	0.0264
rs774221501	rs6930924	0.966188	intron	GWAS	Open_Targets_22.09	Age at first sexual intercourse	2.5e-14	0.0264
rs774221501	rs6930924	0.966188	intron	GWAS	FinnGen_MVP_UKBB_meta	Obesity	2.51e-14	-0.0339
rs774221501	rs6930924	0.966188	intron	GWAS	FinnGen_MVP_UKBB_meta	Obesity	2.51e-14	-0.0339
rs774221501	rs6930924	0.966188	intron	GWAS	Open_Targets_22.09	Diastolic blood pressure	2.7e-14	0.0207761
rs774221501	rs6930924	0.966188	intron	GWAS	Open_Targets_22.09	Diastolic blood pressure	2.7e-14	0.0207761
rs774221501	rs6930924	0.966188	intron	GWAS	Open_Targets_22.09	Hip circumference	3.26e-14	-0.270387
rs774221501	rs6930924	0.966188	intron	GWAS	Open_Targets_22.09	Hip circumference	3.26e-14	-0.270387
rs774221501	rs6930924	0.966188	intron	GWAS	Open_Targets_22.09	Whole body fat mass	4.12e-14	-0.273558
rs774221501	rs6930924	0.966188	intron	GWAS	Open_Targets_22.09	Whole body fat mass	4.12e-14	-0.273558
rs774221501	rs6930924	0.966188	intron	GWAS	Open_Targets_22.09	Leg fat mass (right)	4.57e-14	-0.0462537
rs774221501	rs6930924	0.966188	intron	GWAS	Open_Targets_22.09	Leg fat mass (right)	4.57e-14	-0.0462537
rs774221501	rs6930924	0.966188	intron	GWAS	Open_Targets_22.09	Leg fat mass (left)	5.71e-14	-0.0449661
rs774221501	rs6930924	0.966188	intron	GWAS	Open_Targets_22.09	Leg fat mass (left)	5.71e-14	-0.0449661
rs774221501	rs6930924	0.966188	intron	GWAS	Open_Targets_22.09	Comparative body size at age 10	7.68e-14	-0.0198916
rs774221501	rs6930924	0.966188	intron	GWAS	Open_Targets_22.09	Comparative body size at age 10	7.68e-14	-0.0198916
rs774221501	rs6930924	0.966188	intron	GWAS	Open_Targets_22.09	Trunk predicted mass	1.7e-13	-0.0892637
rs774221501	rs6930924	0.966188	intron	GWAS	Open_Targets_22.09	Trunk predicted mass	1.7e-13	-0.0892637
rs774221501	rs6930924	0.966188	intron	GWAS	Open_Targets_22.09	Trunk fat-free mass	2.39e-13	-0.092516
rs774221501	rs6930924	0.966188	intron	GWAS	Open_Targets_22.09	Trunk fat-free mass	2.39e-13	-0.092516
rs774221501	rs6930924	0.966188	intron	GWAS	Open_Targets_22.09	Trunk predicted mass	4.04e-13	-0.0880022
rs774221501	rs6930924	0.966188	intron	GWAS	Open_Targets_22.09	Trunk predicted mass	4.04e-13	-0.0880022
rs774221501	rs6930924	0.966188	intron	GWAS	Open_Targets_22.09	Trunk fat mass	4.41e-13	-0.146135
rs774221501	rs6930924	0.966188	intron	GWAS	Open_Targets_22.09	Trunk fat mass	4.41e-13	-0.146135
rs774221501	rs6930924	0.966188	intron	GWAS	Open_Targets_22.09	Trunk fat-free mass	4.55e-13	-0.0915684
rs774221501	rs6930924	0.966188	intron	GWAS	Open_Targets_22.09	Trunk fat-free mass	4.55e-13	-0.0915684
rs774221501	rs6930924	0.966188	intron	GWAS	Open_Targets_22.09	Hemoglobin concentration	6e-13	0
rs774221501	rs6930924	0.966188	intron	GWAS	Open_Targets_22.09	Hemoglobin concentration	6e-13	0
rs774221501	rs6930924	0.966188	intron	GWAS	Open_Targets_22.09	Impedance of leg (right)	9.42e-13	0.903496
rs774221501	rs6930924	0.966188	intron	GWAS	Open_Targets_22.09	Impedance of leg (right)	9.42e-13	0.903496
rs774221501	rs6930924	0.966188	intron	GWAS	Open_Targets_22.09	Diastolic blood pressure	1.7e-12	0.0237822
rs774221501	rs6930924	0.966188	intron	GWAS	Open_Targets_22.09	Diastolic blood pressure	1.7e-12	0.0237822
rs774221501	rs6930924	0.966188	intron	GWAS	Open_Targets_22.09	Age at first sexual intercourse	3.6e-12	0.0394
rs774221501	rs6930924	0.966188	intron	GWAS	Open_Targets_22.09	Age at first sexual intercourse	3.6e-12	0.0394
rs774221501	rs6930924	0.966188	intron	GWAS	Open_Targets_22.09	Comparative height size at age 10	6.01e-12	-0.0182104
rs774221501	rs6930924	0.966188	intron	GWAS	Open_Targets_22.09	Comparative height size at age 10	6.01e-12	-0.0182104
rs774221501	rs6930924	0.966188	intron	GWAS	Open_Targets_22.09	Impedance of leg (left)	6.33e-12	0.868679
rs774221501	rs6930924	0.966188	intron	GWAS	Open_Targets_22.09	Impedance of leg (left)	6.33e-12	0.868679
rs774221501	rs6930924	0.966188	intron	GWAS	Open_Targets_22.09	Systolic blood pressure	7.1e-12	0.0238144
rs774221501	rs6930924	0.966188	intron	GWAS	Open_Targets_22.09	Systolic blood pressure	7.1e-12	0.0238144
rs774221501	rs6930924	0.966188	intron	GWAS	FinnGen_MVP_UKBB_meta	Glaucoma	8.91e-12	-0.0377
rs774221501	rs6930924	0.966188	intron	GWAS	FinnGen_MVP_UKBB_meta	Glaucoma	8.91e-12	-0.0377
rs774221501	rs6930924	0.966188	intron	GWAS	Open_Targets_22.09	Age first had sexual intercourse	1.72e-11	0.120796
rs774221501	rs6930924	0.966188	intron	GWAS	Open_Targets_22.09	Age first had sexual intercourse	1.72e-11	0.120796
rs774221501	rs6930924	0.966188	intron	GWAS	FGR12_UKBB	Ever smoked	3.98e-11	-0.0349
rs774221501	rs6930924	0.966188	intron	GWAS	FGR12_UKBB	Ever smoked	3.98e-11	-0.0349
rs774221501	rs6930924	0.966188	intron	GWAS	Open_Targets_22.09	Hand grip strength	6e-11	0.003
rs774221501	rs6930924	0.966188	intron	GWAS	Open_Targets_22.09	Educational attainment (MTAG) [MTAG]	6e-11	0.0153
rs774221501	rs6930924	0.966188	intron	GWAS	Open_Targets_22.09	Hand grip strength	6e-11	0.003
rs774221501	rs6930924	0.966188	intron	GWAS	Open_Targets_22.09	Educational attainment (MTAG) [MTAG]	6e-11	0.0153
rs774221501	rs6930924	0.966188	intron	GWAS	Open_Targets_22.09	Comparative height size at age 10	8.56e-11	-0.0172319
rs774221501	rs6930924	0.966188	intron	GWAS	Open_Targets_22.09	Comparative height size at age 10	8.56e-11	-0.0172319
rs774221501	rs6930924	0.966188	intron	GWAS	Open_Targets_22.09	Body mass index	1e-10	-0.0197
rs774221501	rs6930924	0.966188	intron	GWAS	Open_Targets_22.09	Body mass index	1e-10	-0.0197
rs774221501	rs6930924	0.966188	intron	GWAS	Open_Targets_22.09	Impedance of whole body	1.67e-10	1.66744
rs774221501	rs6930924	0.966188	intron	GWAS	Open_Targets_22.09	Impedance of whole body	1.67e-10	1.66744
rs774221501	rs6930924	0.966188	intron	GWAS	Open_Targets_22.09	Cognitive performance (MTAG) [MTAG]	2e-10	0.026
rs774221501	rs6930924	0.966188	intron	GWAS	Open_Targets_22.09	Body mass index	2e-10	0
rs774221501	rs6930924	0.966188	intron	GWAS	Open_Targets_22.09	Systolic blood pressure	2e-10	0
rs774221501	rs6930924	0.966188	intron	GWAS	Open_Targets_22.09	Cognitive performance (MTAG) [MTAG]	2e-10	0.026
rs774221501	rs6930924	0.966188	intron	GWAS	Open_Targets_22.09	Body mass index	2e-10	0
rs774221501	rs6930924	0.966188	intron	GWAS	Open_Targets_22.09	Systolic blood pressure	2e-10	0
rs774221501	rs6930924	0.966188	intron	GWAS	Open_Targets_22.09	Age at first sexual intercourse	2.8e-10	0.0327
rs774221501	rs6930924	0.966188	intron	GWAS	Open_Targets_22.09	Age at first sexual intercourse	2.8e-10	0.0327
rs774221501	rs6930924	0.966188	intron	GWAS	Open_Targets_22.09	Arm fat percentage (right)	3.08e-10	-0.183957
rs774221501	rs6930924	0.966188	intron	GWAS	Open_Targets_22.09	Arm fat percentage (right)	3.08e-10	-0.183957
rs774221501	rs6930924	0.966188	intron	GWAS	Open_Targets_22.09	Biological sex	5e-10	-0.0184403
rs774221501	rs6930924	0.966188	intron	GWAS	Open_Targets_22.09	Biological sex	5e-10	-0.0184403
rs774221501	rs6930924	0.966188	intron	GWAS	Open_Targets_22.09	Arm fat percentage (left)	5.21e-10	-0.183166
rs774221501	rs6930924	0.966188	intron	GWAS	Open_Targets_22.09	Arm fat percentage (left)	5.21e-10	-0.183166
rs774221501	rs6930924	0.966188	intron	GWAS	Open_Targets_22.09	Smoking initiation (ever regular vs never regular) (MTAG)	6e-10	-0.0123022
rs774221501	rs6930924	0.966188	intron	GWAS	Open_Targets_22.09	Smoking initiation (ever regular vs never regular) (MTAG)	6e-10	-0.0123022
rs774221501	rs6930924	0.966188	intron	GWAS	Open_Targets_22.09	Attention deficit hyperactivity disorder (MTAG)	1e-09	-0.129054
rs774221501	rs6930924	0.966188	intron	GWAS	Open_Targets_22.09	Attention deficit hyperactivity disorder (MTAG)	1e-09	-0.129054
rs774221501	rs6930924	0.966188	intron	GWAS	FinnGen_R12		1.19e-09	-0.0454668
rs774221501	rs6930924	0.966188	intron	GWAS	FinnGen_R12		1.19e-09	-0.0454668
rs774221501	rs6930924	0.966188	intron	GWAS	Open_Targets_22.09	Cystatin C levels	2e-09	-0.0256
rs774221501	rs6930924	0.966188	intron	GWAS	Open_Targets_22.09	Cystatin C levels	2e-09	-0.0256
rs774221501	rs6930924	0.966188	intron	GWAS	Open_Targets_22.09	Age first had sexual intercourse	4e-09	0.0917857
rs774221501	rs6930924	0.966188	intron	GWAS	Open_Targets_22.09	Age first had sexual intercourse	4e-09	0.0917857
rs774221501	rs6930924	0.966188	intron	GWAS	Open_Targets_22.09	Never | smoking status	4.47e-09	0.0453522
rs774221501	rs6930924	0.966188	intron	GWAS	Open_Targets_22.09	Never | smoking status	4.47e-09	0.0453522
rs774221501	rs6930924	0.966188	intron	GWAS	Open_Targets_22.09	Highest math class taken (MTAG) [MTAG]	5e-09	0.0157
rs774221501	rs6930924	0.966188	intron	GWAS	Open_Targets_22.09	Highest math class taken (MTAG) [MTAG]	5e-09	0.0157
rs774221501	rs6930924	0.966188	intron	GWAS	Open_Targets_22.09	Past tobacco smoking	7.2e-09	0.0289779
rs774221501	rs6930924	0.966188	intron	GWAS	Open_Targets_22.09	Past tobacco smoking	7.2e-09	0.0289779
rs774221501	rs6930924	0.966188	intron	GWAS	Open_Targets_22.09	Vertex-wise cortical surface area	8e-09	0
rs774221501	rs6930924	0.966188	intron	GWAS	Open_Targets_22.09	Vertex-wise cortical surface area	8e-09	0
rs774221501	rs6930924	0.966188	intron	GWAS	Open_Targets_22.09	Systolic blood pressure	1e-08	0.481
rs774221501	rs6930924	0.966188	intron	GWAS	Open_Targets_22.09	Smoking status (ever vs never smokers)	1e-08	-0.0204683
rs774221501	rs6930924	0.966188	intron	GWAS	Open_Targets_22.09	Systolic blood pressure	1e-08	0.481
rs774221501	rs6930924	0.966188	intron	GWAS	Open_Targets_22.09	Smoking status (ever vs never smokers)	1e-08	-0.0204683
rs774221501	rs6930924	0.966188	intron	GWAS	Open_Targets_22.09	Body fat percentage	1.05e-08	-0.141648
rs774221501	rs6930924	0.966188	intron	GWAS	Open_Targets_22.09	Body fat percentage	1.05e-08	-0.141648
rs774221501	rs6930924	0.966188	intron	GWAS	FGR12_UKBB	Obesity	1.26e-08	-0.0565
rs774221501	rs6930924	0.966188	intron	GWAS	FGR12_UKBB	Obesity	1.26e-08	-0.0565
rs774221501	rs6930924	0.966188	intron	GWAS	Open_Targets_22.09	Educational attainment (years of education)	2e-08	0.0141
rs774221501	rs6930924	0.966188	intron	GWAS	Open_Targets_22.09	Educational attainment (years of education)	2e-08	0.0141
rs774221501	rs6930924	0.966188	intron	GWAS	Open_Targets_22.09	Body mass index	2.08e-08	-0.0253
rs774221501	rs6930924	0.966188	intron	GWAS	Open_Targets_22.09	Body mass index	2.08e-08	-0.0253
rs774221501	rs6930924	0.966188	intron	GWAS	Open_Targets_22.09	Never | smoking status	2.11e-08	0.043428
rs774221501	rs6930924	0.966188	intron	GWAS	Open_Targets_22.09	Never | smoking status	2.11e-08	0.043428
rs774221501	rs6930924	0.966188	intron	GWAS	Open_Targets_22.09	Cognitive performance	2.97e-08	-0.02216
rs774221501	rs6930924	0.966188	intron	GWAS	Open_Targets_22.09	Cognitive performance	2.97e-08	-0.02216
rs774221501	rs6930924	0.966188	intron	GWAS	Open_Targets_22.09	Leg fat percentage (left)	3.89e-08	-0.112502
rs774221501	rs6930924	0.966188	intron	GWAS	Open_Targets_22.09	Leg fat percentage (left)	3.89e-08	-0.112502
rs774221501	rs6930924	0.966188	intron	GWAS	Open_Targets_22.09	Cognitive performance	3.99e-08	0.02566
rs774221501	rs6930924	0.966188	intron	GWAS	Open_Targets_22.09	Cognitive performance	3.99e-08	0.02566
rs774221501	rs61660288	0.96851	intron	GWAS	Open_Targets_22.09	Arm fat mass (left)	4.82e-27	0.0203791
rs774221501	rs61660288	0.96851	intron	GWAS	Open_Targets_22.09	Whole body fat mass	4.94e-24	0.257206
rs774221501	rs61660288	0.96851	intron	GWAS	FinnGen_R12	Body-mass index, inverse-rank normalized	9.25e-22	-0.0287461
rs774221501	rs61660288	0.96851	intron	GWAS	Open_Targets_22.09	Impedance of leg (right)	1.24e-20	-0.827175
rs774221501	rs61660288	0.96851	intron	GWAS	Open_Targets_22.09	Leg predicted mass (left)	2.52e-19	-0.0398076
rs774221501	rs61660288	0.96851	intron	GWAS	Open_Targets_22.09	Leg fat-free mass (left)	2.95e-19	-0.0423737
rs774221501	rs61660288	0.96851	intron	GWAS	FinnGen_R12	Weight, inverse-rank normalized	3.36e-19	-0.0250598
rs774221501	rs61660288	0.96851	intron	GWAS	Open_Targets_22.09	Leg predicted mass (left)	5.5e-19	-0.0395657
rs774221501	rs61660288	0.96851	intron	GWAS	Open_Targets_22.09	Leg fat-free mass (left)	6.7e-19	-0.0420923
rs774221501	rs61660288	0.96851	intron	GWAS	Open_Targets_22.09	Weight	9.74e-19	-0.485543
rs774221501	rs61660288	0.96851	intron	GWAS	Open_Targets_22.09	Weight	1.02e-18	-0.485412
rs774221501	rs61660288	0.96851	intron	GWAS	Open_Targets_22.09	Leg fat-free mass (right)	1.04e-18	-0.0416191
rs774221501	rs61660288	0.96851	intron	GWAS	Open_Targets_22.09	Leg predicted mass (right)	1.11e-18	-0.0389935
rs774221501	rs61660288	0.96851	intron	GWAS	Open_Targets_22.09	Leg fat-free mass (right)	1.74e-18	-0.0414937
rs774221501	rs61660288	0.96851	intron	GWAS	Open_Targets_22.09	Leg predicted mass (right)	1.75e-18	-0.0389032
rs774221501	rs61660288	0.96851	intron	GWAS	Open_Targets_22.09	Basal metabolic rate	2.9e-18	-28.5131
rs774221501	rs61660288	0.96851	intron	GWAS	Open_Targets_22.09	Weight	4.25e-18	-0.478551
rs774221501	rs61660288	0.96851	intron	GWAS	Open_Targets_22.09	Externalizing behaviour (multivariate analysis)	7e-18	-0.015
rs774221501	rs61660288	0.96851	intron	GWAS	Open_Targets_22.09	Basal metabolic rate	9.06e-18	-28.2069
rs774221501	rs61660288	0.96851	intron	GWAS	Open_Targets_22.09	Waist circumference	1.27e-17	-0.404069
rs774221501	rs61660288	0.96851	intron	GWAS	Open_Targets_22.09	Age at first sexual intercourse	1.4e-17	0.0324
rs774221501	rs61660288	0.96851	intron	GWAS	Open_Targets_22.09	Waist circumference	1.99e-17	-0.393959
rs774221501	rs61660288	0.96851	intron	GWAS	Open_Targets_22.09	Whole body water mass	8.23e-17	-0.149983
rs774221501	rs61660288	0.96851	intron	GWAS	Open_Targets_22.09	Arm fat-free mass (left)	1.03e-16	-0.0152931
rs774221501	rs61660288	0.96851	intron	GWAS	Open_Targets_22.09	Whole body fat-free mass	1.35e-16	-0.202202
rs774221501	rs61660288	0.96851	intron	GWAS	Open_Targets_22.09	Whole body water mass	1.53e-16	-0.149089
rs774221501	rs61660288	0.96851	intron	GWAS	Open_Targets_22.09	Arm predicted mass (left)	1.62e-16	-0.0142911
rs774221501	rs61660288	0.96851	intron	GWAS	Open_Targets_22.09	Whole body fat-free mass	2.89e-16	-0.200551
rs774221501	rs61660288	0.96851	intron	GWAS	Open_Targets_22.09	Arm fat-free mass (left)	3.19e-16	-0.0150876
rs774221501	rs61660288	0.96851	intron	GWAS	Open_Targets_22.09	Arm predicted mass (left)	5.58e-16	-0.0140726
rs774221501	rs61660288	0.96851	intron	GWAS	Open_Targets_22.09	Body mass index (bmi)	1.33e-15	-0.147558
rs774221501	rs61660288	0.96851	intron	GWAS	Open_Targets_22.09	Body mass index (bmi)	1.92e-15	-0.147302
rs774221501	rs61660288	0.96851	intron	GWAS	Open_Targets_22.09	Arm fat mass (left)	3.26e-15	-0.021229
rs774221501	rs61660288	0.96851	intron	GWAS	Open_Targets_22.09	Arm fat-free mass (right)	4e-15	-0.013431
rs774221501	rs61660288	0.96851	intron	GWAS	Open_Targets_22.09	Arm fat mass (right)	4.03e-15	-0.0189336
rs774221501	rs61660288	0.96851	intron	GWAS	Open_Targets_22.09	Arm predicted mass (right)	5e-15	-0.0126213
rs774221501	rs61660288	0.96851	intron	GWAS	Open_Targets_22.09	Body mass index	8e-15	-0.0266274
rs774221501	rs61660288	0.96851	intron	GWAS	Open_Targets_22.09	Systolic blood pressure	1.1e-14	0.0210743
rs774221501	rs61660288	0.96851	intron	GWAS	Open_Targets_22.09	Arm fat-free mass (right)	1.26e-14	-0.013233
rs774221501	rs61660288	0.96851	intron	GWAS	Open_Targets_22.09	Arm predicted mass (right)	1.63e-14	-0.0124178
rs774221501	rs61660288	0.96851	intron	GWAS	Open_Targets_22.09	Age at first sexual intercourse	1.9e-14	0.0265
rs774221501	rs61660288	0.96851	intron	GWAS	Open_Targets_22.09	Diastolic blood pressure	2.7e-14	0.0207761
rs774221501	rs61660288	0.96851	intron	GWAS	Open_Targets_22.09	Whole body fat mass	4.24e-14	-0.273539
rs774221501	rs61660288	0.96851	intron	GWAS	Open_Targets_22.09	Hip circumference	4.25e-14	-0.269272
rs774221501	rs61660288	0.96851	intron	GWAS	Open_Targets_22.09	Leg fat mass (right)	4.5e-14	-0.0462851
rs774221501	rs61660288	0.96851	intron	GWAS	Open_Targets_22.09	Leg fat mass (left)	5.47e-14	-0.0450181
rs774221501	rs61660288	0.96851	intron	GWAS	FinnGen_MVP_UKBB_meta	Primary open-angle glaucoma, strict	6.76e-14	-0.0733
rs774221501	rs61660288	0.96851	intron	GWAS	Open_Targets_22.09	Comparative body size at age 10	8.33e-14	-0.0198718
rs774221501	rs61660288	0.96851	intron	GWAS	FinnGen_MVP_UKBB_meta	Obesity	1.62e-13	-0.0336
rs774221501	rs61660288	0.96851	intron	GWAS	Open_Targets_22.09	Trunk predicted mass	1.7e-13	-0.0892637
rs774221501	rs61660288	0.96851	intron	GWAS	Open_Targets_22.09	Trunk fat-free mass	2.39e-13	-0.092516
rs774221501	rs61660288	0.96851	intron	GWAS	Open_Targets_22.09	Trunk predicted mass	4.53e-13	-0.0878529
rs774221501	rs61660288	0.96851	intron	GWAS	Open_Targets_22.09	Trunk fat mass	4.63e-13	-0.146068
rs774221501	rs61660288	0.96851	intron	GWAS	Open_Targets_22.09	Trunk fat-free mass	5.14e-13	-0.0913962
rs774221501	rs61660288	0.96851	intron	GWAS	Open_Targets_22.09	Hemoglobin concentration	6e-13	0
rs774221501	rs61660288	0.96851	intron	GWAS	Open_Targets_22.09	Impedance of leg (right)	1.41e-12	0.896887
rs774221501	rs61660288	0.96851	intron	GWAS	Open_Targets_22.09	Diastolic blood pressure	1.7e-12	0.0237822
rs774221501	rs61660288	0.96851	intron	GWAS	Open_Targets_22.09	Age at first sexual intercourse	3.6e-12	0.0394
rs774221501	rs61660288	0.96851	intron	GWAS	Open_Targets_22.09	Comparative height size at age 10	6.01e-12	-0.0182104
rs774221501	rs61660288	0.96851	intron	GWAS	Open_Targets_22.09	Systolic blood pressure	7.1e-12	0.0238144
rs774221501	rs61660288	0.96851	intron	GWAS	Open_Targets_22.09	Impedance of leg (left)	1.01e-11	0.860611
rs774221501	rs61660288	0.96851	intron	GWAS	Open_Targets_22.09	Age first had sexual intercourse	1.72e-11	0.120796
rs774221501	rs61660288	0.96851	intron	GWAS	FinnGen_MVP_UKBB_meta	Glaucoma	2.45e-11	-0.0376
rs774221501	rs61660288	0.96851	intron	GWAS	FGR12_UKBB	Ever smoked	3.16e-11	-0.0351
rs774221501	rs61660288	0.96851	intron	GWAS	Open_Targets_22.09	Hand grip strength	6e-11	0.003
rs774221501	rs61660288	0.96851	intron	GWAS	Open_Targets_22.09	Educational attainment (MTAG) [MTAG]	6e-11	0.0153
rs774221501	rs61660288	0.96851	intron	GWAS	Open_Targets_22.09	Comparative height size at age 10	7.99e-11	-0.0172671
rs774221501	rs61660288	0.96851	intron	GWAS	Open_Targets_22.09	Body mass index	1e-10	-0.0197
rs774221501	rs61660288	0.96851	intron	GWAS	Open_Targets_22.09	Cognitive performance (MTAG) [MTAG]	2e-10	0.026
rs774221501	rs61660288	0.96851	intron	GWAS	Open_Targets_22.09	Body mass index	2e-10	0
rs774221501	rs61660288	0.96851	intron	GWAS	Open_Targets_22.09	Systolic blood pressure	2e-10	0
rs774221501	rs61660288	0.96851	intron	GWAS	Open_Targets_22.09	Age at first sexual intercourse	2.1e-10	0.0329
rs774221501	rs61660288	0.96851	intron	GWAS	Open_Targets_22.09	Impedance of whole body	2.14e-10	1.65826
rs774221501	rs61660288	0.96851	intron	GWAS	Open_Targets_22.09	Arm fat percentage (right)	3.16e-10	-0.183919
rs774221501	rs61660288	0.96851	intron	GWAS	Open_Targets_22.09	Biological sex	5e-10	-0.0184403
rs774221501	rs61660288	0.96851	intron	GWAS	Open_Targets_22.09	Arm fat percentage (left)	5.42e-10	-0.183059
rs774221501	rs61660288	0.96851	intron	GWAS	Open_Targets_22.09	Smoking initiation (ever regular vs never regular) (MTAG)	6e-10	-0.0123022
rs774221501	rs61660288	0.96851	intron	GWAS	Open_Targets_22.09	Attention deficit hyperactivity disorder (MTAG)	1e-09	-0.129054
rs774221501	rs61660288	0.96851	intron	GWAS	FinnGen_R12		1.22e-09	-0.0454292
rs774221501	rs61660288	0.96851	intron	GWAS	Open_Targets_22.09	Cystatin C levels	2e-09	-0.0256
rs774221501	rs61660288	0.96851	intron	GWAS	Open_Targets_22.09	Age first had sexual intercourse	3.41e-09	0.092234
rs774221501	rs61660288	0.96851	intron	GWAS	Open_Targets_22.09	Never | smoking status	4.47e-09	0.0453522
rs774221501	rs61660288	0.96851	intron	GWAS	Open_Targets_22.09	Highest math class taken (MTAG) [MTAG]	5e-09	0.0157
rs774221501	rs61660288	0.96851	intron	GWAS	Open_Targets_22.09	Past tobacco smoking	7.2e-09	0.0289779
rs774221501	rs61660288	0.96851	intron	GWAS	Open_Targets_22.09	Vertex-wise cortical surface area	8e-09	0
rs774221501	rs61660288	0.96851	intron	GWAS	Open_Targets_22.09	Systolic blood pressure	1e-08	0.481
rs774221501	rs61660288	0.96851	intron	GWAS	Open_Targets_22.09	Smoking status (ever vs never smokers)	1e-08	-0.0204683
rs774221501	rs61660288	0.96851	intron	GWAS	Open_Targets_22.09	Body fat percentage	1.01e-08	-0.141862
rs774221501	rs61660288	0.96851	intron	GWAS	FGR12_UKBB	Obesity	1.23e-08	-0.0565
rs774221501	rs61660288	0.96851	intron	GWAS	Open_Targets_22.09	Never | smoking status	1.76e-08	0.0436891
rs774221501	rs61660288	0.96851	intron	GWAS	Open_Targets_22.09	Educational attainment (years of education)	2e-08	0.0141
rs774221501	rs61660288	0.96851	intron	GWAS	Open_Targets_22.09	Cognitive performance	2.97e-08	-0.02216
rs774221501	rs61660288	0.96851	intron	GWAS	Open_Targets_22.09	Leg fat percentage (left)	3.29e-08	-0.113158
rs774221501	rs61660288	0.96851	intron	GWAS	Open_Targets_22.09	Cognitive performance	4.76e-08	0.02552
rs774221501	rs1569777	0.977884	intron	GWAS	FinnGen_R12	Body-mass index, inverse-rank normalized	3.59e-22	-0.029016
rs774221501	rs1569777	0.977884	intron	GWAS	FinnGen_R12	Weight, inverse-rank normalized	1.46e-19	-0.0252969
rs774221501	rs1569777	0.977884	intron	GWAS	Open_Targets_22.09	Leg predicted mass (left)	2.52e-19	-0.0398076
rs774221501	rs1569777	0.977884	intron	GWAS	Open_Targets_22.09	Leg fat-free mass (left)	2.95e-19	-0.0423737
rs774221501	rs1569777	0.977884	intron	GWAS	Open_Targets_22.09	Weight	9.74e-19	-0.485543
rs774221501	rs1569777	0.977884	intron	GWAS	Open_Targets_22.09	Leg fat-free mass (right)	1.04e-18	-0.0416191
rs774221501	rs1569777	0.977884	intron	GWAS	Open_Targets_22.09	Leg predicted mass (right)	1.11e-18	-0.0389935
rs774221501	rs1569777	0.977884	intron	GWAS	Open_Targets_22.09	Leg predicted mass (left)	1.12e-18	-0.0391748
rs774221501	rs1569777	0.977884	intron	GWAS	Open_Targets_22.09	Leg fat-free mass (left)	1.36e-18	-0.0416778
rs774221501	rs1569777	0.977884	intron	GWAS	Open_Targets_22.09	Weight	1.64e-18	-0.481982
rs774221501	rs1569777	0.977884	intron	GWAS	Open_Targets_22.09	Basal metabolic rate	2.9e-18	-28.5131
rs774221501	rs1569777	0.977884	intron	GWAS	Open_Targets_22.09	Leg fat-free mass (right)	3.83e-18	-0.041029
rs774221501	rs1569777	0.977884	intron	GWAS	Open_Targets_22.09	Leg predicted mass (right)	3.89e-18	-0.038464
rs774221501	rs1569777	0.977884	intron	GWAS	Open_Targets_22.09	Weight	6.27e-18	-0.475629
rs774221501	rs1569777	0.977884	intron	GWAS	Open_Targets_22.09	Externalizing behaviour (multivariate analysis)	7e-18	-0.015
rs774221501	rs1569777	0.977884	intron	GWAS	Open_Targets_22.09	Waist circumference	1.27e-17	-0.404069
rs774221501	rs1569777	0.977884	intron	GWAS	Open_Targets_22.09	Basal metabolic rate	1.36e-17	-28.0235
rs774221501	rs1569777	0.977884	intron	GWAS	Open_Targets_22.09	Age at first sexual intercourse	1.4e-17	0.0324
rs774221501	rs1569777	0.977884	intron	GWAS	Open_Targets_22.09	Waist circumference	1.89e-17	-0.393818
rs774221501	rs1569777	0.977884	intron	GWAS	Open_Targets_22.09	Whole body water mass	8.23e-17	-0.149983
rs774221501	rs1569777	0.977884	intron	GWAS	Open_Targets_22.09	Arm fat-free mass (left)	1.03e-16	-0.0152931
rs774221501	rs1569777	0.977884	intron	GWAS	Open_Targets_22.09	Whole body fat-free mass	1.35e-16	-0.202202
rs774221501	rs1569777	0.977884	intron	GWAS	Open_Targets_22.09	Arm predicted mass (left)	1.62e-16	-0.0142911
rs774221501	rs1569777	0.977884	intron	GWAS	Open_Targets_22.09	Whole body water mass	2.7e-16	-0.147703
rs774221501	rs1569777	0.977884	intron	GWAS	Open_Targets_22.09	Whole body fat-free mass	4.51e-16	-0.199037
rs774221501	rs1569777	0.977884	intron	GWAS	Open_Targets_22.09	Arm fat-free mass (left)	4.97e-16	-0.0149731
rs774221501	rs1569777	0.977884	intron	GWAS	Open_Targets_22.09	Arm predicted mass (left)	8.04e-16	-0.0139814
rs774221501	rs1569777	0.977884	intron	GWAS	Open_Targets_22.09	Body mass index (bmi)	3.47e-15	-0.145224
rs774221501	rs1569777	0.977884	intron	GWAS	Open_Targets_22.09	Arm fat-free mass (right)	4e-15	-0.013431
rs774221501	rs1569777	0.977884	intron	GWAS	Open_Targets_22.09	Body mass index (bmi)	4.72e-15	-0.14507
rs774221501	rs1569777	0.977884	intron	GWAS	Open_Targets_22.09	Arm predicted mass (right)	5e-15	-0.0126213
rs774221501	rs1569777	0.977884	intron	GWAS	Open_Targets_22.09	Arm fat mass (left)	5.16e-15	-0.0210533
rs774221501	rs1569777	0.977884	intron	GWAS	Open_Targets_22.09	Arm fat mass (right)	5.86e-15	-0.0188017
rs774221501	rs1569777	0.977884	intron	GWAS	Open_Targets_22.09	Body mass index	8e-15	-0.0266274
rs774221501	rs1569777	0.977884	intron	GWAS	Open_Targets_22.09	Age at first sexual intercourse	8.1e-15	0.0268
rs774221501	rs1569777	0.977884	intron	GWAS	Open_Targets_22.09	Systolic blood pressure	1.1e-14	0.0210743
rs774221501	rs1569777	0.977884	intron	GWAS	Open_Targets_22.09	Arm fat-free mass (right)	2.24e-14	-0.0130933
rs774221501	rs1569777	0.977884	intron	GWAS	Open_Targets_22.09	Arm predicted mass (right)	2.6e-14	-0.0123079
rs774221501	rs1569777	0.977884	intron	GWAS	Open_Targets_22.09	Diastolic blood pressure	2.7e-14	0.0207761
rs774221501	rs1569777	0.977884	intron	GWAS	Open_Targets_22.09	Leg fat mass (right)	5.48e-14	-0.0460808
rs774221501	rs1569777	0.977884	intron	GWAS	Open_Targets_22.09	Whole body fat mass	5.65e-14	-0.271905
rs774221501	rs1569777	0.977884	intron	GWAS	Open_Targets_22.09	Leg fat mass (left)	7.64e-14	-0.044712
rs774221501	rs1569777	0.977884	intron	GWAS	Open_Targets_22.09	Comparative body size at age 10	7.85e-14	-0.0198724
rs774221501	rs1569777	0.977884	intron	GWAS	Open_Targets_22.09	Hip circumference	8.63e-14	-0.265694
rs774221501	rs1569777	0.977884	intron	GWAS	Open_Targets_22.09	Trunk predicted mass	1.7e-13	-0.0892637
rs774221501	rs1569777	0.977884	intron	GWAS	Open_Targets_22.09	Trunk fat-free mass	2.39e-13	-0.092516
rs774221501	rs1569777	0.977884	intron	GWAS	FinnGen_MVP_UKBB_meta	Primary open-angle glaucoma, strict	3.63e-13	-0.0717
rs774221501	rs1569777	0.977884	intron	GWAS	Open_Targets_22.09	Trunk predicted mass	5.47e-13	-0.0874521
rs774221501	rs1569777	0.977884	intron	GWAS	Open_Targets_22.09	Trunk fat mass	5.62e-13	-0.145388
rs774221501	rs1569777	0.977884	intron	GWAS	Open_Targets_22.09	Hemoglobin concentration	6e-13	0
rs774221501	rs1569777	0.977884	intron	GWAS	Open_Targets_22.09	Trunk fat-free mass	6.19e-13	-0.090986
rs774221501	rs1569777	0.977884	intron	GWAS	Open_Targets_22.09	Diastolic blood pressure	1.7e-12	0.0237822
rs774221501	rs1569777	0.977884	intron	GWAS	Open_Targets_22.09	Age at first sexual intercourse	3.6e-12	0.0394
rs774221501	rs1569777	0.977884	intron	GWAS	Open_Targets_22.09	Impedance of leg (right)	5.79e-12	0.870853
rs774221501	rs1569777	0.977884	intron	GWAS	Open_Targets_22.09	Comparative height size at age 10	6.01e-12	-0.0182104
rs774221501	rs1569777	0.977884	intron	GWAS	Open_Targets_22.09	Systolic blood pressure	7.1e-12	0.0238144
rs774221501	rs1569777	0.977884	intron	GWAS	FinnGen_MVP_UKBB_meta	Obesity	7.94e-12	-0.0312
rs774221501	rs1569777	0.977884	intron	GWAS	Open_Targets_22.09	Age first had sexual intercourse	1.72e-11	0.120796
rs774221501	rs1569777	0.977884	intron	GWAS	FGR12_UKBB	Ever smoked	3.16e-11	-0.0352
rs774221501	rs1569777	0.977884	intron	GWAS	Open_Targets_22.09	Comparative height size at age 10	3.55e-11	-0.0175705
rs774221501	rs1569777	0.977884	intron	GWAS	Open_Targets_22.09	Impedance of leg (left)	4.49e-11	0.832156
rs774221501	rs1569777	0.977884	intron	GWAS	FinnGen_MVP_UKBB_meta	Glaucoma	4.68e-11	-0.0383
rs774221501	rs1569777	0.977884	intron	GWAS	Open_Targets_22.09	Hand grip strength	6e-11	0.003
rs774221501	rs1569777	0.977884	intron	GWAS	Open_Targets_22.09	Educational attainment (MTAG) [MTAG]	6e-11	0.0153
rs774221501	rs1569777	0.977884	intron	GWAS	Open_Targets_22.09	Body mass index	1e-10	-0.0197
rs774221501	rs1569777	0.977884	intron	GWAS	Open_Targets_22.09	Age at first sexual intercourse	1.2e-10	0.0333
rs774221501	rs1569777	0.977884	intron	GWAS	Open_Targets_22.09	Cognitive performance (MTAG) [MTAG]	2e-10	0.026
rs774221501	rs1569777	0.977884	intron	GWAS	Open_Targets_22.09	Body mass index	2e-10	0
rs774221501	rs1569777	0.977884	intron	GWAS	Open_Targets_22.09	Systolic blood pressure	2e-10	0
rs774221501	rs1569777	0.977884	intron	GWAS	Open_Targets_22.09	Arm fat percentage (right)	4.99e-10	-0.181651
rs774221501	rs1569777	0.977884	intron	GWAS	Open_Targets_22.09	Biological sex	5e-10	-0.0184403
rs774221501	rs1569777	0.977884	intron	GWAS	Open_Targets_22.09	Smoking initiation (ever regular vs never regular) (MTAG)	6e-10	-0.0123022
rs774221501	rs1569777	0.977884	intron	GWAS	Open_Targets_22.09	Impedance of whole body	7.09e-10	1.60784
rs774221501	rs1569777	0.977884	intron	GWAS	Open_Targets_22.09	Arm fat percentage (left)	9.71e-10	-0.180156
