## Supplementary Tables 1-26 for "Quantifying the contribution of genetic variation to healthcare expenditure across diverse healthcare systems" (part 21 of 27)

### Sheet: ST18 (continued)
rsID (sentinel SNP)	rsID in LD with the sentinel SNP	R2 between sentinel SNP and LD-SNP	Most severe consquence of LD-SNP	Signal previously described in (for LD-SNP)	Dataset of LD-SNP	Phenotype of LD-SNP	P-value of LD-SNP	Beta of LD-SNP
rs774221501	rs1569777	0.977884	intron	GWAS	Open_Targets_22.09	Attention deficit hyperactivity disorder (MTAG)	1e-09	-0.129054
rs774221501	rs1569777	0.977884	intron	GWAS	FinnGen_R12		1.02e-09	-0.0456152
rs774221501	rs1569777	0.977884	intron	GWAS	Open_Targets_22.09	Cystatin C levels	2e-09	-0.0256
rs774221501	rs1569777	0.977884	intron	GWAS	Open_Targets_22.09	Age first had sexual intercourse	2.34e-09	0.0930942
rs774221501	rs1569777	0.977884	intron	GWAS	Open_Targets_22.09	Never | smoking status	4.47e-09	0.0453522
rs774221501	rs1569777	0.977884	intron	GWAS	Open_Targets_22.09	Highest math class taken (MTAG) [MTAG]	5e-09	0.0157
rs774221501	rs1569777	0.977884	intron	GWAS	Open_Targets_22.09	Past tobacco smoking	7.2e-09	0.0289779
rs774221501	rs1569777	0.977884	intron	GWAS	Open_Targets_22.09	Vertex-wise cortical surface area	8e-09	0
rs774221501	rs1569777	0.977884	intron	GWAS	Open_Targets_22.09	Systolic blood pressure	1e-08	0.481
rs774221501	rs1569777	0.977884	intron	GWAS	Open_Targets_22.09	Smoking status (ever vs never smokers)	1e-08	-0.0204683
rs774221501	rs1569777	0.977884	intron	GWAS	Open_Targets_22.09	Never | smoking status	1.1e-08	0.0442696
rs774221501	rs1569777	0.977884	intron	GWAS	Open_Targets_22.09	Body fat percentage	1.23e-08	-0.140898
rs774221501	rs1569777	0.977884	intron	GWAS	Open_Targets_22.09	Educational attainment (years of education)	2e-08	0.0141
rs774221501	rs1569777	0.977884	intron	GWAS	FGR12_UKBB	Obesity	2.09e-08	-0.0555
rs774221501	rs1569777	0.977884	intron	GWAS	Open_Targets_22.09	Cognitive performance	2.97e-08	-0.02216
rs774221501	rs1569777	0.977884	intron	GWAS	Open_Targets_22.09	Past tobacco smoking	3.71e-08	0.0276451
rs774221501	rs1569777	0.977884	intron	GWAS	Open_Targets_22.09	Leg fat percentage (left)	4.02e-08	-0.112316
rs774221501	rs73427175	0.98204	3 prime UTR	GWAS	Open_Targets_22.09	Weight	1.97e-27	0.418927
rs774221501	rs73427175	0.98204	3 prime UTR	GWAS	Open_Targets_22.09	Weight	1.97e-27	0.418927
rs774221501	rs73427175	0.98204	3 prime UTR	GWAS	Open_Targets_22.09	Whole body fat mass	4.94e-24	0.257206
rs774221501	rs73427175	0.98204	3 prime UTR	GWAS	Open_Targets_22.09	Whole body fat mass	4.94e-24	0.257206
rs774221501	rs73427175	0.98204	3 prime UTR	GWAS	Open_Targets_22.09	Trunk fat mass	1.97e-22	0.138166
rs774221501	rs73427175	0.98204	3 prime UTR	GWAS	Open_Targets_22.09	Trunk fat mass	1.97e-22	0.138166
rs774221501	rs73427175	0.98204	3 prime UTR	GWAS	FinnGen_R12	Body-mass index, inverse-rank normalized	2.92e-22	-0.0290729
rs774221501	rs73427175	0.98204	3 prime UTR	GWAS	FinnGen_R12	Body-mass index, inverse-rank normalized	2.92e-22	-0.0290729
rs774221501	rs73427175	0.98204	3 prime UTR	GWAS	FinnGen_R12	Weight, inverse-rank normalized	1.22e-19	-0.0253469
rs774221501	rs73427175	0.98204	3 prime UTR	GWAS	FinnGen_R12	Weight, inverse-rank normalized	1.22e-19	-0.0253469
rs774221501	rs73427175	0.98204	3 prime UTR	GWAS	Open_Targets_22.09	Leg predicted mass (left)	2.52e-19	-0.0398076
rs774221501	rs73427175	0.98204	3 prime UTR	GWAS	Open_Targets_22.09	Leg predicted mass (left)	2.52e-19	-0.0398076
rs774221501	rs73427175	0.98204	3 prime UTR	GWAS	Open_Targets_22.09	Leg fat-free mass (left)	2.95e-19	-0.0423737
rs774221501	rs73427175	0.98204	3 prime UTR	GWAS	Open_Targets_22.09	Leg fat-free mass (left)	2.95e-19	-0.0423737
rs774221501	rs73427175	0.98204	3 prime UTR	GWAS	Open_Targets_22.09	Leg predicted mass (left)	8.02e-19	-0.0393153
rs774221501	rs73427175	0.98204	3 prime UTR	GWAS	Open_Targets_22.09	Leg predicted mass (left)	8.02e-19	-0.0393153
rs774221501	rs73427175	0.98204	3 prime UTR	GWAS	Open_Targets_22.09	Leg fat-free mass (left)	9.71e-19	-0.0418282
rs774221501	rs73427175	0.98204	3 prime UTR	GWAS	Open_Targets_22.09	Leg fat-free mass (left)	9.71e-19	-0.0418282
rs774221501	rs73427175	0.98204	3 prime UTR	GWAS	Open_Targets_22.09	Weight	9.74e-19	-0.485543
rs774221501	rs73427175	0.98204	3 prime UTR	GWAS	Open_Targets_22.09	Weight	9.74e-19	-0.485543
rs774221501	rs73427175	0.98204	3 prime UTR	GWAS	Open_Targets_22.09	Leg fat-free mass (right)	1.04e-18	-0.0416191
rs774221501	rs73427175	0.98204	3 prime UTR	GWAS	Open_Targets_22.09	Leg fat-free mass (right)	1.04e-18	-0.0416191
rs774221501	rs73427175	0.98204	3 prime UTR	GWAS	Open_Targets_22.09	Weight	1.04e-18	-0.484477
rs774221501	rs73427175	0.98204	3 prime UTR	GWAS	Open_Targets_22.09	Weight	1.04e-18	-0.484477
rs774221501	rs73427175	0.98204	3 prime UTR	GWAS	Open_Targets_22.09	Leg predicted mass (right)	1.11e-18	-0.0389935
rs774221501	rs73427175	0.98204	3 prime UTR	GWAS	Open_Targets_22.09	Leg predicted mass (right)	1.11e-18	-0.0389935
rs774221501	rs73427175	0.98204	3 prime UTR	GWAS	Open_Targets_22.09	Leg fat-free mass (right)	2.69e-18	-0.0411928
rs774221501	rs73427175	0.98204	3 prime UTR	GWAS	Open_Targets_22.09	Leg fat-free mass (right)	2.69e-18	-0.0411928
rs774221501	rs73427175	0.98204	3 prime UTR	GWAS	Open_Targets_22.09	Leg predicted mass (right)	2.75e-18	-0.038613
rs774221501	rs73427175	0.98204	3 prime UTR	GWAS	Open_Targets_22.09	Leg predicted mass (right)	2.75e-18	-0.038613
rs774221501	rs73427175	0.98204	3 prime UTR	GWAS	Open_Targets_22.09	Basal metabolic rate	2.9e-18	-28.5131
rs774221501	rs73427175	0.98204	3 prime UTR	GWAS	Open_Targets_22.09	Basal metabolic rate	2.9e-18	-28.5131
rs774221501	rs73427175	0.98204	3 prime UTR	GWAS	Open_Targets_22.09	Weight	4.21e-18	-0.477818
rs774221501	rs73427175	0.98204	3 prime UTR	GWAS	Open_Targets_22.09	Weight	4.21e-18	-0.477818
rs774221501	rs73427175	0.98204	3 prime UTR	GWAS	Open_Targets_22.09	Externalizing behaviour (multivariate analysis)	7e-18	-0.015
rs774221501	rs73427175	0.98204	3 prime UTR	GWAS	Open_Targets_22.09	Externalizing behaviour (multivariate analysis)	7e-18	-0.015
rs774221501	rs73427175	0.98204	3 prime UTR	GWAS	Open_Targets_22.09	Basal metabolic rate	1.03e-17	-28.1124
rs774221501	rs73427175	0.98204	3 prime UTR	GWAS	Open_Targets_22.09	Basal metabolic rate	1.03e-17	-28.1124
rs774221501	rs73427175	0.98204	3 prime UTR	GWAS	Open_Targets_22.09	Waist circumference	1.27e-17	-0.404069
rs774221501	rs73427175	0.98204	3 prime UTR	GWAS	Open_Targets_22.09	Waist circumference	1.27e-17	-0.404069
rs774221501	rs73427175	0.98204	3 prime UTR	GWAS	Open_Targets_22.09	Waist circumference	1.39e-17	-0.395243
rs774221501	rs73427175	0.98204	3 prime UTR	GWAS	Open_Targets_22.09	Waist circumference	1.39e-17	-0.395243
rs774221501	rs73427175	0.98204	3 prime UTR	GWAS	Open_Targets_22.09	Age at first sexual intercourse	1.4e-17	0.0324
rs774221501	rs73427175	0.98204	3 prime UTR	GWAS	Open_Targets_22.09	Age at first sexual intercourse	1.4e-17	0.0324
rs774221501	rs73427175	0.98204	3 prime UTR	GWAS	Open_Targets_22.09	Whole body water mass	8.23e-17	-0.149983
rs774221501	rs73427175	0.98204	3 prime UTR	GWAS	Open_Targets_22.09	Whole body water mass	8.23e-17	-0.149983
rs774221501	rs73427175	0.98204	3 prime UTR	GWAS	Open_Targets_22.09	Arm fat-free mass (left)	1.03e-16	-0.0152931
rs774221501	rs73427175	0.98204	3 prime UTR	GWAS	Open_Targets_22.09	Arm fat-free mass (left)	1.03e-16	-0.0152931
rs774221501	rs73427175	0.98204	3 prime UTR	GWAS	Open_Targets_22.09	Whole body fat-free mass	1.35e-16	-0.202202
rs774221501	rs73427175	0.98204	3 prime UTR	GWAS	Open_Targets_22.09	Whole body fat-free mass	1.35e-16	-0.202202
rs774221501	rs73427175	0.98204	3 prime UTR	GWAS	Open_Targets_22.09	Arm predicted mass (left)	1.62e-16	-0.0142911
rs774221501	rs73427175	0.98204	3 prime UTR	GWAS	Open_Targets_22.09	Arm predicted mass (left)	1.62e-16	-0.0142911
rs774221501	rs73427175	0.98204	3 prime UTR	GWAS	Open_Targets_22.09	Whole body water mass	2.25e-16	-0.148011
rs774221501	rs73427175	0.98204	3 prime UTR	GWAS	Open_Targets_22.09	Whole body water mass	2.25e-16	-0.148011
rs774221501	rs73427175	0.98204	3 prime UTR	GWAS	Open_Targets_22.09	Arm fat-free mass (left)	3.03e-16	-0.0150745
rs774221501	rs73427175	0.98204	3 prime UTR	GWAS	Open_Targets_22.09	Arm fat-free mass (left)	3.03e-16	-0.0150745
rs774221501	rs73427175	0.98204	3 prime UTR	GWAS	Open_Targets_22.09	Whole body fat-free mass	3.73e-16	-0.199468
rs774221501	rs73427175	0.98204	3 prime UTR	GWAS	Open_Targets_22.09	Whole body fat-free mass	3.73e-16	-0.199468
rs774221501	rs73427175	0.98204	3 prime UTR	GWAS	Open_Targets_22.09	Arm predicted mass (left)	4.66e-16	-0.014088
rs774221501	rs73427175	0.98204	3 prime UTR	GWAS	Open_Targets_22.09	Arm predicted mass (left)	4.66e-16	-0.014088
rs774221501	rs73427175	0.98204	3 prime UTR	GWAS	Open_Targets_22.09	Body mass index (bmi)	2.21e-15	-0.146168
rs774221501	rs73427175	0.98204	3 prime UTR	GWAS	Open_Targets_22.09	Body mass index (bmi)	2.21e-15	-0.146168
rs774221501	rs73427175	0.98204	3 prime UTR	GWAS	Open_Targets_22.09	Body mass index (bmi)	3.06e-15	-0.14598
rs774221501	rs73427175	0.98204	3 prime UTR	GWAS	Open_Targets_22.09	Body mass index (bmi)	3.06e-15	-0.14598
rs774221501	rs73427175	0.98204	3 prime UTR	GWAS	Open_Targets_22.09	Arm fat mass (left)	3.59e-15	-0.0211627
rs774221501	rs73427175	0.98204	3 prime UTR	GWAS	Open_Targets_22.09	Arm fat mass (left)	3.59e-15	-0.0211627
rs774221501	rs73427175	0.98204	3 prime UTR	GWAS	Open_Targets_22.09	Arm fat-free mass (right)	4e-15	-0.013431
rs774221501	rs73427175	0.98204	3 prime UTR	GWAS	Open_Targets_22.09	Arm fat-free mass (right)	4e-15	-0.013431
rs774221501	rs73427175	0.98204	3 prime UTR	GWAS	Open_Targets_22.09	Arm fat mass (right)	4.09e-15	-0.018899
rs774221501	rs73427175	0.98204	3 prime UTR	GWAS	Open_Targets_22.09	Arm fat mass (right)	4.09e-15	-0.018899
rs774221501	rs73427175	0.98204	3 prime UTR	GWAS	Open_Targets_22.09	Arm predicted mass (right)	5e-15	-0.0126213
rs774221501	rs73427175	0.98204	3 prime UTR	GWAS	Open_Targets_22.09	Arm predicted mass (right)	5e-15	-0.0126213
rs774221501	rs73427175	0.98204	3 prime UTR	GWAS	Open_Targets_22.09	Body mass index	8e-15	-0.0266274
rs774221501	rs73427175	0.98204	3 prime UTR	GWAS	Open_Targets_22.09	Body mass index	8e-15	-0.0266274
rs774221501	rs73427175	0.98204	3 prime UTR	GWAS	Open_Targets_22.09	Systolic blood pressure	1.1e-14	0.0210743
rs774221501	rs73427175	0.98204	3 prime UTR	GWAS	Open_Targets_22.09	Systolic blood pressure	1.1e-14	0.0210743
rs774221501	rs73427175	0.98204	3 prime UTR	GWAS	Open_Targets_22.09	Age at first sexual intercourse	1.2e-14	0.0266
rs774221501	rs73427175	0.98204	3 prime UTR	GWAS	Open_Targets_22.09	Age at first sexual intercourse	1.2e-14	0.0266
rs774221501	rs73427175	0.98204	3 prime UTR	GWAS	Open_Targets_22.09	Arm fat-free mass (right)	1.39e-14	-0.0131892
rs774221501	rs73427175	0.98204	3 prime UTR	GWAS	Open_Targets_22.09	Arm fat-free mass (right)	1.39e-14	-0.0131892
rs774221501	rs73427175	0.98204	3 prime UTR	GWAS	Open_Targets_22.09	Arm predicted mass (right)	1.66e-14	-0.0123931
rs774221501	rs73427175	0.98204	3 prime UTR	GWAS	Open_Targets_22.09	Arm predicted mass (right)	1.66e-14	-0.0123931
rs774221501	rs73427175	0.98204	3 prime UTR	GWAS	Open_Targets_22.09	Diastolic blood pressure	2.7e-14	0.0207761
rs774221501	rs73427175	0.98204	3 prime UTR	GWAS	Open_Targets_22.09	Diastolic blood pressure	2.7e-14	0.0207761
rs774221501	rs73427175	0.98204	3 prime UTR	GWAS	Open_Targets_22.09	Leg fat mass (right)	3.3e-14	-0.0464558
rs774221501	rs73427175	0.98204	3 prime UTR	GWAS	Open_Targets_22.09	Leg fat mass (right)	3.3e-14	-0.0464558
rs774221501	rs73427175	0.98204	3 prime UTR	GWAS	Open_Targets_22.09	Whole body fat mass	3.95e-14	-0.27342
rs774221501	rs73427175	0.98204	3 prime UTR	GWAS	Open_Targets_22.09	Whole body fat mass	3.95e-14	-0.27342
rs774221501	rs73427175	0.98204	3 prime UTR	GWAS	Open_Targets_22.09	Leg fat mass (left)	4.45e-14	-0.0451074
rs774221501	rs73427175	0.98204	3 prime UTR	GWAS	Open_Targets_22.09	Leg fat mass (left)	4.45e-14	-0.0451074
rs774221501	rs73427175	0.98204	3 prime UTR	GWAS	Open_Targets_22.09	Comparative body size at age 10	7.45e-14	-0.019878
rs774221501	rs73427175	0.98204	3 prime UTR	GWAS	Open_Targets_22.09	Comparative body size at age 10	7.45e-14	-0.019878
rs774221501	rs73427175	0.98204	3 prime UTR	GWAS	Open_Targets_22.09	Hip circumference	8.14e-14	-0.265799
rs774221501	rs73427175	0.98204	3 prime UTR	GWAS	Open_Targets_22.09	Hip circumference	8.14e-14	-0.265799
rs774221501	rs73427175	0.98204	3 prime UTR	GWAS	Open_Targets_22.09	Trunk predicted mass	1.7e-13	-0.0892637
rs774221501	rs73427175	0.98204	3 prime UTR	GWAS	Open_Targets_22.09	Trunk predicted mass	1.7e-13	-0.0892637
rs774221501	rs73427175	0.98204	3 prime UTR	GWAS	Open_Targets_22.09	Trunk fat-free mass	2.39e-13	-0.092516
rs774221501	rs73427175	0.98204	3 prime UTR	GWAS	Open_Targets_22.09	Trunk fat-free mass	2.39e-13	-0.092516
rs774221501	rs73427175	0.98204	3 prime UTR	GWAS	Open_Targets_22.09	Trunk fat mass	3.71e-13	-0.146432
rs774221501	rs73427175	0.98204	3 prime UTR	GWAS	Open_Targets_22.09	Trunk fat mass	3.71e-13	-0.146432
rs774221501	rs73427175	0.98204	3 prime UTR	GWAS	Open_Targets_22.09	Trunk predicted mass	4.19e-13	-0.0878351
rs774221501	rs73427175	0.98204	3 prime UTR	GWAS	Open_Targets_22.09	Trunk predicted mass	4.19e-13	-0.0878351
rs774221501	rs73427175	0.98204	3 prime UTR	GWAS	FinnGen_MVP_UKBB_meta	Primary open-angle glaucoma, strict	5.01e-13	-0.071
rs774221501	rs73427175	0.98204	3 prime UTR	GWAS	FinnGen_MVP_UKBB_meta	Primary open-angle glaucoma, strict	5.01e-13	-0.071
rs774221501	rs73427175	0.98204	3 prime UTR	GWAS	Open_Targets_22.09	Trunk fat-free mass	5.96e-13	-0.0909943
rs774221501	rs73427175	0.98204	3 prime UTR	GWAS	Open_Targets_22.09	Trunk fat-free mass	5.96e-13	-0.0909943
rs774221501	rs73427175	0.98204	3 prime UTR	GWAS	Open_Targets_22.09	Hemoglobin concentration	6e-13	0
rs774221501	rs73427175	0.98204	3 prime UTR	GWAS	Open_Targets_22.09	Hemoglobin concentration	6e-13	0
rs774221501	rs73427175	0.98204	3 prime UTR	GWAS	Open_Targets_22.09	Diastolic blood pressure	1.7e-12	0.0237822
rs774221501	rs73427175	0.98204	3 prime UTR	GWAS	Open_Targets_22.09	Diastolic blood pressure	1.7e-12	0.0237822
rs774221501	rs73427175	0.98204	3 prime UTR	GWAS	Open_Targets_22.09	Age at first sexual intercourse	3.6e-12	0.0394
rs774221501	rs73427175	0.98204	3 prime UTR	GWAS	Open_Targets_22.09	Age at first sexual intercourse	3.6e-12	0.0394
rs774221501	rs73427175	0.98204	3 prime UTR	GWAS	Open_Targets_22.09	Impedance of leg (right)	5.66e-12	0.870678
rs774221501	rs73427175	0.98204	3 prime UTR	GWAS	Open_Targets_22.09	Impedance of leg (right)	5.66e-12	0.870678
rs774221501	rs73427175	0.98204	3 prime UTR	GWAS	Open_Targets_22.09	Comparative height size at age 10	6.01e-12	-0.0182104
rs774221501	rs73427175	0.98204	3 prime UTR	GWAS	Open_Targets_22.09	Comparative height size at age 10	6.01e-12	-0.0182104
rs774221501	rs73427175	0.98204	3 prime UTR	GWAS	Open_Targets_22.09	Systolic blood pressure	7.1e-12	0.0238144
rs774221501	rs73427175	0.98204	3 prime UTR	GWAS	Open_Targets_22.09	Systolic blood pressure	7.1e-12	0.0238144
rs774221501	rs73427175	0.98204	3 prime UTR	GWAS	Open_Targets_22.09	Age first had sexual intercourse	1.72e-11	0.120796
rs774221501	rs73427175	0.98204	3 prime UTR	GWAS	Open_Targets_22.09	Age first had sexual intercourse	1.72e-11	0.120796
rs774221501	rs73427175	0.98204	3 prime UTR	GWAS	FinnGen_MVP_UKBB_meta	Obesity	2.24e-11	-0.0303
rs774221501	rs73427175	0.98204	3 prime UTR	GWAS	FinnGen_MVP_UKBB_meta	Obesity	2.24e-11	-0.0303
rs774221501	rs73427175	0.98204	3 prime UTR	GWAS	Open_Targets_22.09	Comparative height size at age 10	2.65e-11	-0.0176735
rs774221501	rs73427175	0.98204	3 prime UTR	GWAS	Open_Targets_22.09	Comparative height size at age 10	2.65e-11	-0.0176735
rs774221501	rs73427175	0.98204	3 prime UTR	GWAS	FGR12_UKBB	Ever smoked	3.16e-11	-0.0351
rs774221501	rs73427175	0.98204	3 prime UTR	GWAS	FGR12_UKBB	Ever smoked	3.16e-11	-0.0351
rs774221501	rs73427175	0.98204	3 prime UTR	GWAS	Open_Targets_22.09	Impedance of leg (left)	4.95e-11	0.829795
rs774221501	rs73427175	0.98204	3 prime UTR	GWAS	Open_Targets_22.09	Impedance of leg (left)	4.95e-11	0.829795
rs774221501	rs73427175	0.98204	3 prime UTR	GWAS	Open_Targets_22.09	Hand grip strength	6e-11	0.003
rs774221501	rs73427175	0.98204	3 prime UTR	GWAS	Open_Targets_22.09	Educational attainment (MTAG) [MTAG]	6e-11	0.0153
rs774221501	rs73427175	0.98204	3 prime UTR	GWAS	Open_Targets_22.09	Hand grip strength	6e-11	0.003
rs774221501	rs73427175	0.98204	3 prime UTR	GWAS	Open_Targets_22.09	Educational attainment (MTAG) [MTAG]	6e-11	0.0153
rs774221501	rs73427175	0.98204	3 prime UTR	GWAS	Open_Targets_22.09	Body mass index	1e-10	-0.0197
rs774221501	rs73427175	0.98204	3 prime UTR	GWAS	Open_Targets_22.09	Body mass index	1e-10	-0.0197
rs774221501	rs73427175	0.98204	3 prime UTR	GWAS	FinnGen_MVP_UKBB_meta	Glaucoma	1.05e-10	-0.0375
rs774221501	rs73427175	0.98204	3 prime UTR	GWAS	FinnGen_MVP_UKBB_meta	Glaucoma	1.05e-10	-0.0375
rs774221501	rs73427175	0.98204	3 prime UTR	GWAS	Open_Targets_22.09	Age at first sexual intercourse	2e-10	0.0329
rs774221501	rs73427175	0.98204	3 prime UTR	GWAS	Open_Targets_22.09	Age at first sexual intercourse	2e-10	0.0329
rs774221501	rs73427175	0.98204	3 prime UTR	GWAS	Open_Targets_22.09	Cognitive performance (MTAG) [MTAG]	2e-10	0.026
rs774221501	rs73427175	0.98204	3 prime UTR	GWAS	Open_Targets_22.09	Body mass index	2e-10	0
rs774221501	rs73427175	0.98204	3 prime UTR	GWAS	Open_Targets_22.09	Systolic blood pressure	2e-10	0
rs774221501	rs73427175	0.98204	3 prime UTR	GWAS	Open_Targets_22.09	Cognitive performance (MTAG) [MTAG]	2e-10	0.026
rs774221501	rs73427175	0.98204	3 prime UTR	GWAS	Open_Targets_22.09	Body mass index	2e-10	0
rs774221501	rs73427175	0.98204	3 prime UTR	GWAS	Open_Targets_22.09	Systolic blood pressure	2e-10	0
rs774221501	rs73427175	0.98204	3 prime UTR	GWAS	Open_Targets_22.09	Arm fat percentage (right)	4.02e-10	-0.182528
rs774221501	rs73427175	0.98204	3 prime UTR	GWAS	Open_Targets_22.09	Arm fat percentage (right)	4.02e-10	-0.182528
rs774221501	rs73427175	0.98204	3 prime UTR	GWAS	Open_Targets_22.09	Biological sex	5e-10	-0.0184403
rs774221501	rs73427175	0.98204	3 prime UTR	GWAS	Open_Targets_22.09	Biological sex	5e-10	-0.0184403
rs774221501	rs73427175	0.98204	3 prime UTR	GWAS	Open_Targets_22.09	Smoking initiation (ever regular vs never regular) (MTAG)	6e-10	-0.0123022
rs774221501	rs73427175	0.98204	3 prime UTR	GWAS	Open_Targets_22.09	Smoking initiation (ever regular vs never regular) (MTAG)	6e-10	-0.0123022
rs774221501	rs73427175	0.98204	3 prime UTR	GWAS	Open_Targets_22.09	Impedance of whole body	6.68e-10	1.60931
rs774221501	rs73427175	0.98204	3 prime UTR	GWAS	Open_Targets_22.09	Impedance of whole body	6.68e-10	1.60931
rs774221501	rs73427175	0.98204	3 prime UTR	GWAS	Open_Targets_22.09	Arm fat percentage (left)	7.93e-10	-0.180996
rs774221501	rs73427175	0.98204	3 prime UTR	GWAS	Open_Targets_22.09	Arm fat percentage (left)	7.93e-10	-0.180996
rs774221501	rs73427175	0.98204	3 prime UTR	GWAS	Open_Targets_22.09	Attention deficit hyperactivity disorder (MTAG)	1e-09	-0.129054
rs774221501	rs73427175	0.98204	3 prime UTR	GWAS	Open_Targets_22.09	Attention deficit hyperactivity disorder (MTAG)	1e-09	-0.129054
rs774221501	rs73427175	0.98204	3 prime UTR	GWAS	FinnGen_R12		1.08e-09	-0.0455294
rs774221501	rs73427175	0.98204	3 prime UTR	GWAS	FinnGen_R12		1.08e-09	-0.0455294
rs774221501	rs73427175	0.98204	3 prime UTR	GWAS	Open_Targets_22.09	Cystatin C levels	2e-09	-0.0256
rs774221501	rs73427175	0.98204	3 prime UTR	GWAS	Open_Targets_22.09	Cystatin C levels	2e-09	-0.0256
rs774221501	rs73427175	0.98204	3 prime UTR	GWAS	Open_Targets_22.09	Age first had sexual intercourse	3.17e-09	0.0922556
rs774221501	rs73427175	0.98204	3 prime UTR	GWAS	Open_Targets_22.09	Age first had sexual intercourse	3.17e-09	0.0922556
rs774221501	rs73427175	0.98204	3 prime UTR	GWAS	Open_Targets_22.09	Never | smoking status	4.47e-09	0.0453522
rs774221501	rs73427175	0.98204	3 prime UTR	GWAS	Open_Targets_22.09	Never | smoking status	4.47e-09	0.0453522
rs774221501	rs73427175	0.98204	3 prime UTR	GWAS	Open_Targets_22.09	Highest math class taken (MTAG) [MTAG]	5e-09	0.0157
rs774221501	rs73427175	0.98204	3 prime UTR	GWAS	Open_Targets_22.09	Highest math class taken (MTAG) [MTAG]	5e-09	0.0157
rs774221501	rs73427175	0.98204	3 prime UTR	GWAS	Open_Targets_22.09	Past tobacco smoking	7.2e-09	0.0289779
rs774221501	rs73427175	0.98204	3 prime UTR	GWAS	Open_Targets_22.09	Past tobacco smoking	7.2e-09	0.0289779
rs774221501	rs73427175	0.98204	3 prime UTR	GWAS	Open_Targets_22.09	Vertex-wise cortical surface area	8e-09	0
rs774221501	rs73427175	0.98204	3 prime UTR	GWAS	Open_Targets_22.09	Vertex-wise cortical surface area	8e-09	0
rs774221501	rs73427175	0.98204	3 prime UTR	GWAS	Open_Targets_22.09	Body fat percentage	8.55e-09	-0.142328
rs774221501	rs73427175	0.98204	3 prime UTR	GWAS	Open_Targets_22.09	Body fat percentage	8.55e-09	-0.142328
rs774221501	rs73427175	0.98204	3 prime UTR	GWAS	Open_Targets_22.09	Systolic blood pressure	1e-08	0.481
rs774221501	rs73427175	0.98204	3 prime UTR	GWAS	Open_Targets_22.09	Smoking status (ever vs never smokers)	1e-08	-0.0204683
rs774221501	rs73427175	0.98204	3 prime UTR	GWAS	Open_Targets_22.09	Systolic blood pressure	1e-08	0.481
rs774221501	rs73427175	0.98204	3 prime UTR	GWAS	Open_Targets_22.09	Smoking status (ever vs never smokers)	1e-08	-0.0204683
rs774221501	rs73427175	0.98204	3 prime UTR	GWAS	Open_Targets_22.09	Never | smoking status	1.02e-08	0.0443393
rs774221501	rs73427175	0.98204	3 prime UTR	GWAS	Open_Targets_22.09	Never | smoking status	1.02e-08	0.0443393
rs774221501	rs73427175	0.98204	3 prime UTR	GWAS	FGR12_UKBB	Obesity	1.86e-08	-0.0557
rs774221501	rs73427175	0.98204	3 prime UTR	GWAS	FGR12_UKBB	Obesity	1.86e-08	-0.0557
rs774221501	rs73427175	0.98204	3 prime UTR	GWAS	Open_Targets_22.09	Educational attainment (years of education)	2e-08	0.0141
rs774221501	rs73427175	0.98204	3 prime UTR	GWAS	Open_Targets_22.09	Educational attainment (years of education)	2e-08	0.0141
rs774221501	rs73427175	0.98204	3 prime UTR	GWAS	Open_Targets_22.09	Leg fat percentage (left)	2.43e-08	-0.114061
rs774221501	rs73427175	0.98204	3 prime UTR	GWAS	Open_Targets_22.09	Leg fat percentage (left)	2.43e-08	-0.114061
rs774221501	rs73427175	0.98204	3 prime UTR	GWAS	Open_Targets_22.09	Cognitive performance	2.97e-08	-0.02216
rs774221501	rs73427175	0.98204	3 prime UTR	GWAS	Open_Targets_22.09	Cognitive performance	2.97e-08	-0.02216
rs774221501	rs73427175	0.98204	3 prime UTR	GWAS	Open_Targets_22.09	Past tobacco smoking	3.06e-08	0.0277978
rs774221501	rs73427175	0.98204	3 prime UTR	GWAS	Open_Targets_22.09	Past tobacco smoking	3.06e-08	0.0277978
rs774221501	rs7769978	0.981682	3 prime UTR	GWAS	Open_Targets_22.09	Weight	1.97e-27	0.418927
rs774221501	rs7769978	0.981682	3 prime UTR	GWAS	Open_Targets_22.09	Arm fat mass (left)	4.82e-27	0.0203791
rs774221501	rs7769978	0.981682	3 prime UTR	GWAS	Open_Targets_22.09	Whole body fat mass	4.94e-24	0.257206
rs774221501	rs7769978	0.981682	3 prime UTR	GWAS	Open_Targets_22.09	Leg fat mass (left)	1.45e-22	0.0411014
rs774221501	rs7769978	0.981682	3 prime UTR	GWAS	FinnGen_R12	Body-mass index, inverse-rank normalized	1.85e-22	-0.0291998
rs774221501	rs7769978	0.981682	3 prime UTR	GWAS	Open_Targets_22.09	Trunk fat mass	1.97e-22	0.138166
rs774221501	rs7769978	0.981682	3 prime UTR	GWAS	Open_Targets_22.09	Leg fat mass (right)	2.82e-22	0.0418246
rs774221501	rs7769978	0.981682	3 prime UTR	GWAS	FinnGen_R12	Weight, inverse-rank normalized	8.57e-20	-0.0254439
rs774221501	rs7769978	0.981682	3 prime UTR	GWAS	Open_Targets_22.09	Leg predicted mass (left)	2.52e-19	-0.0398076
rs774221501	rs7769978	0.981682	3 prime UTR	GWAS	Open_Targets_22.09	Leg fat-free mass (left)	2.95e-19	-0.0423737
rs774221501	rs7769978	0.981682	3 prime UTR	GWAS	Open_Targets_22.09	Leg predicted mass (left)	3.3e-19	-0.0397345
rs774221501	rs7769978	0.981682	3 prime UTR	GWAS	Open_Targets_22.09	Leg fat-free mass (left)	4.07e-19	-0.0422676
rs774221501	rs7769978	0.981682	3 prime UTR	GWAS	Open_Targets_22.09	Weight	4.55e-19	-0.489318
rs774221501	rs7769978	0.981682	3 prime UTR	GWAS	Open_Targets_22.09	Weight	9.74e-19	-0.485543
rs774221501	rs7769978	0.981682	3 prime UTR	GWAS	Open_Targets_22.09	Leg fat-free mass (right)	1.04e-18	-0.0416191
rs774221501	rs7769978	0.981682	3 prime UTR	GWAS	Open_Targets_22.09	Leg predicted mass (right)	1.11e-18	-0.0389935
rs774221501	rs7769978	0.981682	3 prime UTR	GWAS	Open_Targets_22.09	Leg fat-free mass (right)	1.43e-18	-0.0415126
rs774221501	rs7769978	0.981682	3 prime UTR	GWAS	Open_Targets_22.09	Leg predicted mass (right)	1.44e-18	-0.0389198
rs774221501	rs7769978	0.981682	3 prime UTR	GWAS	Open_Targets_22.09	Weight	1.59e-18	-0.483667
rs774221501	rs7769978	0.981682	3 prime UTR	GWAS	Open_Targets_22.09	Basal metabolic rate	2.9e-18	-28.5131
rs774221501	rs7769978	0.981682	3 prime UTR	GWAS	Open_Targets_22.09	Basal metabolic rate	3.59e-18	-28.495
rs774221501	rs7769978	0.981682	3 prime UTR	GWAS	Open_Targets_22.09	Externalizing behaviour (multivariate analysis)	7e-18	-0.015
rs774221501	rs7769978	0.981682	3 prime UTR	GWAS	Open_Targets_22.09	Waist circumference	7.81e-18	-0.398125
rs774221501	rs7769978	0.981682	3 prime UTR	GWAS	Open_Targets_22.09	Waist circumference	1.27e-17	-0.404069
rs774221501	rs7769978	0.981682	3 prime UTR	GWAS	Open_Targets_22.09	Age at first sexual intercourse	1.4e-17	0.0324
rs774221501	rs7769978	0.981682	3 prime UTR	GWAS	Open_Targets_22.09	Whole body water mass	8.23e-17	-0.149983
rs774221501	rs7769978	0.981682	3 prime UTR	GWAS	Open_Targets_22.09	Whole body water mass	8.76e-17	-0.149969
rs774221501	rs7769978	0.981682	3 prime UTR	GWAS	Open_Targets_22.09	Arm fat-free mass (left)	1.03e-16	-0.0152931
rs774221501	rs7769978	0.981682	3 prime UTR	GWAS	Open_Targets_22.09	Arm fat-free mass (left)	1.19e-16	-0.0152732
rs774221501	rs7769978	0.981682	3 prime UTR	GWAS	Open_Targets_22.09	Whole body fat-free mass	1.35e-16	-0.202202
rs774221501	rs7769978	0.981682	3 prime UTR	GWAS	Open_Targets_22.09	Whole body fat-free mass	1.45e-16	-0.202163
rs774221501	rs7769978	0.981682	3 prime UTR	GWAS	Open_Targets_22.09	Arm predicted mass (left)	1.62e-16	-0.0142911
rs774221501	rs7769978	0.981682	3 prime UTR	GWAS	Open_Targets_22.09	Arm predicted mass (left)	1.95e-16	-0.0142635
rs774221501	rs7769978	0.981682	3 prime UTR	GWAS	Open_Targets_22.09	Body mass index (bmi)	1.55e-15	-0.146916
rs774221501	rs7769978	0.981682	3 prime UTR	GWAS	Open_Targets_22.09	Body mass index (bmi)	1.9e-15	-0.147008
rs774221501	rs7769978	0.981682	3 prime UTR	GWAS	Open_Targets_22.09	Arm fat mass (left)	2.45e-15	-0.0212817
rs774221501	rs7769978	0.981682	3 prime UTR	GWAS	Open_Targets_22.09	Arm fat mass (right)	2.54e-15	-0.0190334
rs774221501	rs7769978	0.981682	3 prime UTR	GWAS	Open_Targets_22.09	Arm fat-free mass (right)	4e-15	-0.013431
rs774221501	rs7769978	0.981682	3 prime UTR	GWAS	Open_Targets_22.09	Arm predicted mass (right)	5e-15	-0.0126213
rs774221501	rs7769978	0.981682	3 prime UTR	GWAS	Open_Targets_22.09	Arm fat-free mass (right)	5.25e-15	-0.0133955
rs774221501	rs7769978	0.981682	3 prime UTR	GWAS	Open_Targets_22.09	Age at first sexual intercourse	5.6e-15	0.0269
rs774221501	rs7769978	0.981682	3 prime UTR	GWAS	Open_Targets_22.09	Arm predicted mass (right)	6.07e-15	-0.0125944
rs774221501	rs7769978	0.981682	3 prime UTR	GWAS	Open_Targets_22.09	Body mass index	8e-15	-0.0266274
rs774221501	rs7769978	0.981682	3 prime UTR	GWAS	Open_Targets_22.09	Systolic blood pressure	1.1e-14	0.0210743
rs774221501	rs7769978	0.981682	3 prime UTR	GWAS	Open_Targets_22.09	Leg fat mass (right)	1.67e-14	-0.0469731
rs774221501	rs7769978	0.981682	3 prime UTR	GWAS	Open_Targets_22.09	Whole body fat mass	1.95e-14	-0.276606
rs774221501	rs7769978	0.981682	3 prime UTR	GWAS	Open_Targets_22.09	Leg fat mass (left)	2.39e-14	-0.0455686
rs774221501	rs7769978	0.981682	3 prime UTR	GWAS	Open_Targets_22.09	Diastolic blood pressure	2.7e-14	0.0207761
rs774221501	rs7769978	0.981682	3 prime UTR	GWAS	Open_Targets_22.09	Hip circumference	4.99e-14	-0.267966
rs774221501	rs7769978	0.981682	3 prime UTR	GWAS	Open_Targets_22.09	Comparative body size at age 10	8.69e-14	-0.0198153
rs774221501	rs7769978	0.981682	3 prime UTR	GWAS	Open_Targets_22.09	Trunk predicted mass	1.7e-13	-0.0892637
rs774221501	rs7769978	0.981682	3 prime UTR	GWAS	Open_Targets_22.09	Trunk predicted mass	1.7e-13	-0.0892637
rs774221501	rs7769978	0.981682	3 prime UTR	GWAS	Open_Targets_22.09	Trunk fat mass	1.79e-13	-0.148348
rs774221501	rs7769978	0.981682	3 prime UTR	GWAS	FinnGen_MVP_UKBB_meta	Primary open-angle glaucoma, strict	2.34e-13	-0.0698
rs774221501	rs7769978	0.981682	3 prime UTR	GWAS	Open_Targets_22.09	Trunk fat-free mass	2.39e-13	-0.092516
rs774221501	rs7769978	0.981682	3 prime UTR	GWAS	Open_Targets_22.09	Trunk fat-free mass	2.39e-13	-0.092516
rs774221501	rs7769978	0.981682	3 prime UTR	GWAS	Open_Targets_22.09	Hemoglobin concentration	6e-13	0
rs774221501	rs7769978	0.981682	3 prime UTR	GWAS	Open_Targets_22.09	Diastolic blood pressure	1.7e-12	0.0237822
rs774221501	rs7769978	0.981682	3 prime UTR	GWAS	Open_Targets_22.09	Age at first sexual intercourse	3.6e-12	0.0394
rs774221501	rs7769978	0.981682	3 prime UTR	GWAS	Open_Targets_22.09	Comparative height size at age 10	6.01e-12	-0.0182104
rs774221501	rs7769978	0.981682	3 prime UTR	GWAS	FinnGen_MVP_UKBB_meta	Glaucoma	6.92e-12	-0.0386
rs774221501	rs7769978	0.981682	3 prime UTR	GWAS	Open_Targets_22.09	Systolic blood pressure	7.1e-12	0.0238144
rs774221501	rs7769978	0.981682	3 prime UTR	GWAS	Open_Targets_22.09	Impedance of leg (right)	8.59e-12	0.862769
rs774221501	rs7769978	0.981682	3 prime UTR	GWAS	Open_Targets_22.09	Age first had sexual intercourse	1.72e-11	0.120796
rs774221501	rs7769978	0.981682	3 prime UTR	GWAS	FGR12_UKBB	Ever smoked	2.51e-11	-0.0353
rs774221501	rs7769978	0.981682	3 prime UTR	GWAS	Open_Targets_22.09	Comparative height size at age 10	2.78e-11	-0.0176473
rs774221501	rs7769978	0.981682	3 prime UTR	GWAS	FinnGen_MVP_UKBB_meta	Obesity	5.25e-11	-0.0301
rs774221501	rs7769978	0.981682	3 prime UTR	GWAS	Open_Targets_22.09	Impedance of leg (left)	5.6e-11	0.827103
rs774221501	rs7769978	0.981682	3 prime UTR	GWAS	Open_Targets_22.09	Hand grip strength	6e-11	0.003
rs774221501	rs7769978	0.981682	3 prime UTR	GWAS	Open_Targets_22.09	Educational attainment (MTAG) [MTAG]	6e-11	0.0153
rs774221501	rs7769978	0.981682	3 prime UTR	GWAS	Open_Targets_22.09	Body mass index	1e-10	-0.0197
rs774221501	rs7769978	0.981682	3 prime UTR	GWAS	Open_Targets_22.09	Age at first sexual intercourse	1.2e-10	0.0333
rs774221501	rs7769978	0.981682	3 prime UTR	GWAS	Open_Targets_22.09	Cognitive performance (MTAG) [MTAG]	2e-10	0.026
rs774221501	rs7769978	0.981682	3 prime UTR	GWAS	Open_Targets_22.09	Body mass index	2e-10	0
rs774221501	rs7769978	0.981682	3 prime UTR	GWAS	Open_Targets_22.09	Systolic blood pressure	2e-10	0
rs774221501	rs7769978	0.981682	3 prime UTR	GWAS	Open_Targets_22.09	Arm fat percentage (right)	2.97e-10	-0.18382
rs774221501	rs7769978	0.981682	3 prime UTR	GWAS	Open_Targets_22.09	Biological sex	5e-10	-0.0184403
rs774221501	rs7769978	0.981682	3 prime UTR	GWAS	Open_Targets_22.09	Impedance of whole body	5.42e-10	1.61713
rs774221501	rs7769978	0.981682	3 prime UTR	GWAS	Open_Targets_22.09	Arm fat percentage (left)	5.91e-10	-0.182283
rs774221501	rs7769978	0.981682	3 prime UTR	GWAS	Open_Targets_22.09	Smoking initiation (ever regular vs never regular) (MTAG)	6e-10	-0.0123022
rs774221501	rs7769978	0.981682	3 prime UTR	GWAS	FinnGen_R12		7.8e-10	-0.0459027
rs774221501	rs7769978	0.981682	3 prime UTR	GWAS	Open_Targets_22.09	Attention deficit hyperactivity disorder (MTAG)	1e-09	-0.129054
rs774221501	rs7769978	0.981682	3 prime UTR	GWAS	Open_Targets_22.09	Cystatin C levels	2e-09	-0.0256
rs774221501	rs7769978	0.981682	3 prime UTR	GWAS	Open_Targets_22.09	Age first had sexual intercourse	2.3e-09	0.0930334
rs774221501	rs7769978	0.981682	3 prime UTR	GWAS	Open_Targets_22.09	Never | smoking status	4.47e-09	0.0453522
rs774221501	rs7769978	0.981682	3 prime UTR	GWAS	Open_Targets_22.09	Highest math class taken (MTAG) [MTAG]	5e-09	0.0157
rs774221501	rs7769978	0.981682	3 prime UTR	GWAS	Open_Targets_22.09	Body fat percentage	5.49e-09	-0.144098
rs774221501	rs7769978	0.981682	3 prime UTR	GWAS	Open_Targets_22.09	Past tobacco smoking	7.2e-09	0.0289779
rs774221501	rs7769978	0.981682	3 prime UTR	GWAS	Open_Targets_22.09	Vertex-wise cortical surface area	8e-09	0
rs774221501	rs7769978	0.981682	3 prime UTR	GWAS	Open_Targets_22.09	Systolic blood pressure	1e-08	0.481
rs774221501	rs7769978	0.981682	3 prime UTR	GWAS	Open_Targets_22.09	Smoking status (ever vs never smokers)	1e-08	-0.0204683
rs774221501	rs7769978	0.981682	3 prime UTR	GWAS	Open_Targets_22.09	Never | smoking status	1.03e-08	0.0443047
rs774221501	rs7769978	0.981682	3 prime UTR	GWAS	Open_Targets_22.09	Leg fat percentage (left)	1.42e-08	-0.11591
rs774221501	rs7769978	0.981682	3 prime UTR	GWAS	Open_Targets_22.09	Educational attainment (years of education)	2e-08	0.0141
rs774221501	rs7769978	0.981682	3 prime UTR	GWAS	FGR12_UKBB	Obesity	2.29e-08	-0.0553
rs774221501	rs7769978	0.981682	3 prime UTR	GWAS	Open_Targets_22.09	Cognitive performance	2.97e-08	-0.02216
rs774221501	rs7769978	0.981682	3 prime UTR	GWAS	Open_Targets_22.09	Past tobacco smoking	3.05e-08	0.0277881
rs774221501	rs7769978	0.981682	3 prime UTR	GWAS	Open_Targets_22.09	Leg fat percentage (right)	3.62e-08	-0.118426
rs774221501	rs7769978	0.981682	3 prime UTR	GWAS	Open_Targets_22.09	Trunk fat percentage	4e-08	-0.155004
rs774221501	rs7750618	0.983485	downstream gene	GWAS	Open_Targets_22.09	Weight	1.97e-27	0.418927
rs774221501	rs7750618	0.983485	downstream gene	GWAS	Open_Targets_22.09	Arm fat mass (left)	4.82e-27	0.0203791
rs774221501	rs7750618	0.983485	downstream gene	GWAS	Open_Targets_22.09	Whole body fat mass	4.94e-24	0.257206
rs774221501	rs7750618	0.983485	downstream gene	GWAS	Open_Targets_22.09	Leg fat mass (left)	1.45e-22	0.0411014
rs774221501	rs7750618	0.983485	downstream gene	GWAS	FinnGen_R12	Body-mass index, inverse-rank normalized	1.84e-22	-0.0292005
rs774221501	rs7750618	0.983485	downstream gene	GWAS	Open_Targets_22.09	Trunk fat mass	1.97e-22	0.138166
rs774221501	rs7750618	0.983485	downstream gene	GWAS	Open_Targets_22.09	Leg fat mass (right)	2.82e-22	0.0418246
rs774221501	rs7750618	0.983485	downstream gene	GWAS	FinnGen_R12	Weight, inverse-rank normalized	8.56e-20	-0.0254441
rs774221501	rs7750618	0.983485	downstream gene	GWAS	Open_Targets_22.09	Leg predicted mass (left)	2.52e-19	-0.0398076
rs774221501	rs7750618	0.983485	downstream gene	GWAS	Open_Targets_22.09	Leg fat-free mass (left)	2.95e-19	-0.0423737
rs774221501	rs7750618	0.983485	downstream gene	GWAS	Open_Targets_22.09	Leg predicted mass (left)	3.74e-19	-0.0396982
rs774221501	rs7750618	0.983485	downstream gene	GWAS	Open_Targets_22.09	Leg fat-free mass (left)	4.49e-19	-0.042242
rs774221501	rs7750618	0.983485	downstream gene	GWAS	Open_Targets_22.09	Weight	5.48e-19	-0.488489
rs774221501	rs7750618	0.983485	downstream gene	GWAS	Open_Targets_22.09	Weight	9.74e-19	-0.485543
rs774221501	rs7750618	0.983485	downstream gene	GWAS	Open_Targets_22.09	Leg fat-free mass (right)	1.04e-18	-0.0416191
rs774221501	rs7750618	0.983485	downstream gene	GWAS	Open_Targets_22.09	Leg predicted mass (right)	1.11e-18	-0.0389935
rs774221501	rs7750618	0.983485	downstream gene	GWAS	Open_Targets_22.09	Leg fat-free mass (right)	1.41e-18	-0.0415437
rs774221501	rs7750618	0.983485	downstream gene	GWAS	Open_Targets_22.09	Leg predicted mass (right)	1.44e-18	-0.0389428
rs774221501	rs7750618	0.983485	downstream gene	GWAS	Open_Targets_22.09	Weight	1.99e-18	-0.482586
rs774221501	rs7750618	0.983485	downstream gene	GWAS	Open_Targets_22.09	Basal metabolic rate	2.9e-18	-28.5131
rs774221501	rs7750618	0.983485	downstream gene	GWAS	Open_Targets_22.09	Basal metabolic rate	4.37e-18	-28.439
rs774221501	rs7750618	0.983485	downstream gene	GWAS	Open_Targets_22.09	Externalizing behaviour (multivariate analysis)	7e-18	-0.015
rs774221501	rs7750618	0.983485	downstream gene	GWAS	Open_Targets_22.09	Waist circumference	9.11e-18	-0.397555
rs774221501	rs7750618	0.983485	downstream gene	GWAS	Open_Targets_22.09	Waist circumference	1.27e-17	-0.404069
rs774221501	rs7750618	0.983485	downstream gene	GWAS	Open_Targets_22.09	Age at first sexual intercourse	1.4e-17	0.0324
rs774221501	rs7750618	0.983485	downstream gene	GWAS	Open_Targets_22.09	Whole body water mass	8.23e-17	-0.149983
rs774221501	rs7750618	0.983485	downstream gene	GWAS	Open_Targets_22.09	Whole body water mass	9.91e-17	-0.149798
rs774221501	rs7750618	0.983485	downstream gene	GWAS	Open_Targets_22.09	Arm fat-free mass (left)	1.03e-16	-0.0152931
rs774221501	rs7750618	0.983485	downstream gene	GWAS	Open_Targets_22.09	Whole body fat-free mass	1.35e-16	-0.202202
rs774221501	rs7750618	0.983485	downstream gene	GWAS	Open_Targets_22.09	Arm fat-free mass (left)	1.4e-16	-0.0152471
rs774221501	rs7750618	0.983485	downstream gene	GWAS	Open_Targets_22.09	Arm predicted mass (left)	1.62e-16	-0.0142911
rs774221501	rs7750618	0.983485	downstream gene	GWAS	Open_Targets_22.09	Whole body fat-free mass	1.65e-16	-0.201912
rs774221501	rs7750618	0.983485	downstream gene	GWAS	Open_Targets_22.09	Arm predicted mass (left)	2.17e-16	-0.0142509
rs774221501	rs7750618	0.983485	downstream gene	GWAS	Open_Targets_22.09	Body mass index (bmi)	1.8e-15	-0.146662
rs774221501	rs7750618	0.983485	downstream gene	GWAS	Open_Targets_22.09	Body mass index (bmi)	2.28e-15	-0.146681
rs774221501	rs7750618	0.983485	downstream gene	GWAS	Open_Targets_22.09	Arm fat mass (left)	2.49e-15	-0.0212891
rs774221501	rs7750618	0.983485	downstream gene	GWAS	Open_Targets_22.09	Arm fat mass (right)	2.71e-15	-0.0190258
rs774221501	rs7750618	0.983485	downstream gene	GWAS	Open_Targets_22.09	Arm fat-free mass (right)	4e-15	-0.013431
rs774221501	rs7750618	0.983485	downstream gene	GWAS	Open_Targets_22.09	Arm predicted mass (right)	5e-15	-0.0126213
rs774221501	rs7750618	0.983485	downstream gene	GWAS	Open_Targets_22.09	Arm fat-free mass (right)	6.63e-15	-0.0133533
rs774221501	rs7750618	0.983485	downstream gene	GWAS	Open_Targets_22.09	Arm predicted mass (right)	7.98e-15	-0.0125463
rs774221501	rs7750618	0.983485	downstream gene	GWAS	Open_Targets_22.09	Body mass index	8e-15	-0.0266274
rs774221501	rs7750618	0.983485	downstream gene	GWAS	Open_Targets_22.09	Age at first sexual intercourse	8.4e-15	0.0268
rs774221501	rs7750618	0.983485	downstream gene	GWAS	Open_Targets_22.09	Systolic blood pressure	1.1e-14	0.0210743
rs774221501	rs7750618	0.983485	downstream gene	GWAS	Open_Targets_22.09	Leg fat mass (right)	2.1e-14	-0.0468221
rs774221501	rs7750618	0.983485	downstream gene	GWAS	Open_Targets_22.09	Whole body fat mass	2.44e-14	-0.275732
rs774221501	rs7750618	0.983485	downstream gene	GWAS	Open_Targets_22.09	Diastolic blood pressure	2.7e-14	0.0207761
rs774221501	rs7750618	0.983485	downstream gene	GWAS	Open_Targets_22.09	Leg fat mass (left)	2.93e-14	-0.0454388
rs774221501	rs7750618	0.983485	downstream gene	GWAS	Open_Targets_22.09	Hip circumference	5.64e-14	-0.267564
rs774221501	rs7750618	0.983485	downstream gene	GWAS	Open_Targets_22.09	Comparative body size at age 10	7.57e-14	-0.019876
rs774221501	rs7750618	0.983485	downstream gene	GWAS	Open_Targets_22.09	Trunk predicted mass	1.7e-13	-0.0892637
rs774221501	rs7750618	0.983485	downstream gene	GWAS	Open_Targets_22.09	Trunk predicted mass	1.94e-13	-0.0891056
rs774221501	rs7750618	0.983485	downstream gene	GWAS	Open_Targets_22.09	Trunk fat mass	2.26e-13	-0.147806
rs774221501	rs7750618	0.983485	downstream gene	GWAS	Open_Targets_22.09	Trunk fat-free mass	2.39e-13	-0.092516
rs774221501	rs7750618	0.983485	downstream gene	GWAS	Open_Targets_22.09	Trunk fat-free mass	2.76e-13	-0.092328
rs774221501	rs7750618	0.983485	downstream gene	GWAS	FinnGen_MVP_UKBB_meta	Primary open-angle glaucoma, strict	3.24e-13	-0.0715
rs774221501	rs7750618	0.983485	downstream gene	GWAS	Open_Targets_22.09	Hemoglobin concentration	6e-13	0
rs774221501	rs7750618	0.983485	downstream gene	GWAS	Open_Targets_22.09	Diastolic blood pressure	1.7e-12	0.0237822
rs774221501	rs7750618	0.983485	downstream gene	GWAS	Open_Targets_22.09	Age at first sexual intercourse	3.6e-12	0.0394
rs774221501	rs7750618	0.983485	downstream gene	GWAS	Open_Targets_22.09	Impedance of leg (right)	5.37e-12	0.871776
rs774221501	rs7750618	0.983485	downstream gene	GWAS	Open_Targets_22.09	Comparative height size at age 10	6.01e-12	-0.0182104
rs774221501	rs7750618	0.983485	downstream gene	GWAS	FinnGen_MVP_UKBB_meta	Obesity	6.92e-12	-0.0315
rs774221501	rs7750618	0.983485	downstream gene	GWAS	Open_Targets_22.09	Systolic blood pressure	7.1e-12	0.0238144
rs774221501	rs7750618	0.983485	downstream gene	GWAS	Open_Targets_22.09	Age first had sexual intercourse	1.72e-11	0.120796
rs774221501	rs7750618	0.983485	downstream gene	GWAS	FGR12_UKBB	Ever smoked	2e-11	-0.0355
rs774221501	rs7750618	0.983485	downstream gene	GWAS	Open_Targets_22.09	Comparative height size at age 10	2.31e-11	-0.017729
rs774221501	rs7750618	0.983485	downstream gene	GWAS	Open_Targets_22.09	Impedance of leg (left)	3.99e-11	0.833975
rs774221501	rs7750618	0.983485	downstream gene	GWAS	FinnGen_MVP_UKBB_meta	Glaucoma	4.47e-11	-0.0382
rs774221501	rs7750618	0.983485	downstream gene	GWAS	Open_Targets_22.09	Hand grip strength	6e-11	0.003
rs774221501	rs7750618	0.983485	downstream gene	GWAS	Open_Targets_22.09	Educational attainment (MTAG) [MTAG]	6e-11	0.0153
rs774221501	rs7750618	0.983485	downstream gene	GWAS	Open_Targets_22.09	Body mass index	1e-10	-0.0197
rs774221501	rs7750618	0.983485	downstream gene	GWAS	Open_Targets_22.09	Age at first sexual intercourse	1.5e-10	0.0331
rs774221501	rs7750618	0.983485	downstream gene	GWAS	Open_Targets_22.09	Cognitive performance (MTAG) [MTAG]	2e-10	0.026
rs774221501	rs7750618	0.983485	downstream gene	GWAS	Open_Targets_22.09	Body mass index	2e-10	0
rs774221501	rs7750618	0.983485	downstream gene	GWAS	Open_Targets_22.09	Systolic blood pressure	2e-10	0
rs774221501	rs7750618	0.983485	downstream gene	GWAS	Open_Targets_22.09	Arm fat percentage (right)	3.17e-10	-0.183641
rs774221501	rs7750618	0.983485	downstream gene	GWAS	Open_Targets_22.09	Biological sex	5e-10	-0.0184403
rs774221501	rs7750618	0.983485	downstream gene	GWAS	Open_Targets_22.09	Impedance of whole body	5.32e-10	1.61893
rs774221501	rs7750618	0.983485	downstream gene	GWAS	Open_Targets_22.09	Smoking initiation (ever regular vs never regular) (MTAG)	6e-10	-0.0123022
rs774221501	rs7750618	0.983485	downstream gene	GWAS	Open_Targets_22.09	Arm fat percentage (left)	6.4e-10	-0.182023
rs774221501	rs7750618	0.983485	downstream gene	GWAS	FinnGen_R12		7.91e-10	-0.0458851
rs774221501	rs7750618	0.983485	downstream gene	GWAS	Open_Targets_22.09	Attention deficit hyperactivity disorder (MTAG)	1e-09	-0.129054
rs774221501	rs7750618	0.983485	downstream gene	GWAS	Open_Targets_22.09	Cystatin C levels	2e-09	-0.0256
rs774221501	rs7750618	0.983485	downstream gene	GWAS	Open_Targets_22.09	Age first had sexual intercourse	2.67e-09	0.0927145
rs774221501	rs7750618	0.983485	downstream gene	GWAS	Open_Targets_22.09	Never | smoking status	4.47e-09	0.0453522
rs774221501	rs7750618	0.983485	downstream gene	GWAS	Open_Targets_22.09	Highest math class taken (MTAG) [MTAG]	5e-09	0.0157
rs774221501	rs7750618	0.983485	downstream gene	GWAS	Open_Targets_22.09	Body fat percentage	6.56e-09	-0.143452
rs774221501	rs7750618	0.983485	downstream gene	GWAS	Open_Targets_22.09	Past tobacco smoking	7.2e-09	0.0289779
rs774221501	rs7750618	0.983485	downstream gene	GWAS	Open_Targets_22.09	Vertex-wise cortical surface area	8e-09	0
rs774221501	rs7750618	0.983485	downstream gene	GWAS	Open_Targets_22.09	Never | smoking status	9.13e-09	0.0444908
rs774221501	rs7750618	0.983485	downstream gene	GWAS	Open_Targets_22.09	Systolic blood pressure	1e-08	0.481
rs774221501	rs7750618	0.983485	downstream gene	GWAS	Open_Targets_22.09	Smoking status (ever vs never smokers)	1e-08	-0.0204683
rs774221501	rs7750618	0.983485	downstream gene	GWAS	Open_Targets_22.09	Leg fat percentage (left)	1.95e-08	-0.114856
rs774221501	rs7750618	0.983485	downstream gene	GWAS	FGR12_UKBB	Obesity	2e-08	-0.0556
rs774221501	rs7750618	0.983485	downstream gene	GWAS	Open_Targets_22.09	Educational attainment (years of education)	2e-08	0.0141
rs774221501	rs7750618	0.983485	downstream gene	GWAS	Open_Targets_22.09	Past tobacco smoking	2.78e-08	0.0278847
rs774221501	rs7750618	0.983485	downstream gene	GWAS	Open_Targets_22.09	Cognitive performance	2.97e-08	-0.02216
rs774221501	rs7750618	0.983485	downstream gene	GWAS	Open_Targets_22.09	Trunk fat percentage	4.41e-08	-0.154612
rs774221501	rs35965172	0.982043	downstream gene	GWAS	Open_Targets_22.09	Weight	1.97e-27	0.418927
rs774221501	rs35965172	0.982043	downstream gene	GWAS	Open_Targets_22.09	Weight	1.97e-27	0.418927
rs774221501	rs35965172	0.982043	downstream gene	GWAS	Open_Targets_22.09	Arm fat mass (left)	4.82e-27	0.0203791
rs774221501	rs35965172	0.982043	downstream gene	GWAS	Open_Targets_22.09	Arm fat mass (left)	4.82e-27	0.0203791
rs774221501	rs35965172	0.982043	downstream gene	GWAS	Open_Targets_22.09	Whole body fat mass	4.94e-24	0.257206
rs774221501	rs35965172	0.982043	downstream gene	GWAS	Open_Targets_22.09	Whole body fat mass	4.94e-24	0.257206
rs774221501	rs35965172	0.982043	downstream gene	GWAS	Open_Targets_22.09	Leg fat mass (left)	1.45e-22	0.0411014
rs774221501	rs35965172	0.982043	downstream gene	GWAS	Open_Targets_22.09	Leg fat mass (left)	1.45e-22	0.0411014
rs774221501	rs35965172	0.982043	downstream gene	GWAS	FinnGen_R12	Body-mass index, inverse-rank normalized	1.79e-22	-0.0292068
rs774221501	rs35965172	0.982043	downstream gene	GWAS	FinnGen_R12	Body-mass index, inverse-rank normalized	1.79e-22	-0.0292068
rs774221501	rs35965172	0.982043	downstream gene	GWAS	Open_Targets_22.09	Trunk fat mass	1.97e-22	0.138166
rs774221501	rs35965172	0.982043	downstream gene	GWAS	Open_Targets_22.09	Trunk fat mass	1.97e-22	0.138166
rs774221501	rs35965172	0.982043	downstream gene	GWAS	Open_Targets_22.09	Leg fat mass (right)	2.82e-22	0.0418246
rs774221501	rs35965172	0.982043	downstream gene	GWAS	Open_Targets_22.09	Leg fat mass (right)	2.82e-22	0.0418246
rs774221501	rs35965172	0.982043	downstream gene	GWAS	FinnGen_R12	Weight, inverse-rank normalized	8.4e-20	-0.0254482
rs774221501	rs35965172	0.982043	downstream gene	GWAS	FinnGen_R12	Weight, inverse-rank normalized	8.4e-20	-0.0254482
rs774221501	rs35965172	0.982043	downstream gene	GWAS	Open_Targets_22.09	Leg predicted mass (left)	2.52e-19	-0.0398076
rs774221501	rs35965172	0.982043	downstream gene	GWAS	Open_Targets_22.09	Leg predicted mass (left)	2.52e-19	-0.0398076
rs774221501	rs35965172	0.982043	downstream gene	GWAS	Open_Targets_22.09	Leg fat-free mass (left)	2.95e-19	-0.0423737
rs774221501	rs35965172	0.982043	downstream gene	GWAS	Open_Targets_22.09	Leg fat-free mass (left)	2.95e-19	-0.0423737
rs774221501	rs35965172	0.982043	downstream gene	GWAS	Open_Targets_22.09	Leg predicted mass (left)	3.27e-19	-0.0397368
rs774221501	rs35965172	0.982043	downstream gene	GWAS	Open_Targets_22.09	Leg predicted mass (left)	3.27e-19	-0.0397368
rs774221501	rs35965172	0.982043	downstream gene	GWAS	Open_Targets_22.09	Leg fat-free mass (left)	4.01e-19	-0.0422736
rs774221501	rs35965172	0.982043	downstream gene	GWAS	Open_Targets_22.09	Leg fat-free mass (left)	4.01e-19	-0.0422736
rs774221501	rs35965172	0.982043	downstream gene	GWAS	Open_Targets_22.09	Weight	4.22e-19	-0.489765
rs774221501	rs35965172	0.982043	downstream gene	GWAS	Open_Targets_22.09	Weight	4.22e-19	-0.489765
rs774221501	rs35965172	0.982043	downstream gene	GWAS	Open_Targets_22.09	Weight	9.74e-19	-0.485543
rs774221501	rs35965172	0.982043	downstream gene	GWAS	Open_Targets_22.09	Weight	9.74e-19	-0.485543
rs774221501	rs35965172	0.982043	downstream gene	GWAS	Open_Targets_22.09	Leg fat-free mass (right)	1.04e-18	-0.0416191
rs774221501	rs35965172	0.982043	downstream gene	GWAS	Open_Targets_22.09	Leg fat-free mass (right)	1.04e-18	-0.0416191
rs774221501	rs35965172	0.982043	downstream gene	GWAS	Open_Targets_22.09	Leg predicted mass (right)	1.11e-18	-0.0389935
rs774221501	rs35965172	0.982043	downstream gene	GWAS	Open_Targets_22.09	Leg predicted mass (right)	1.11e-18	-0.0389935
rs774221501	rs35965172	0.982043	downstream gene	GWAS	Open_Targets_22.09	Leg fat-free mass (right)	1.46e-18	-0.0415001
rs774221501	rs35965172	0.982043	downstream gene	GWAS	Open_Targets_22.09	Leg fat-free mass (right)	1.46e-18	-0.0415001
rs774221501	rs35965172	0.982043	downstream gene	GWAS	Open_Targets_22.09	Leg predicted mass (right)	1.47e-18	-0.0389082
rs774221501	rs35965172	0.982043	downstream gene	GWAS	Open_Targets_22.09	Leg predicted mass (right)	1.47e-18	-0.0389082
rs774221501	rs35965172	0.982043	downstream gene	GWAS	Open_Targets_22.09	Weight	1.59e-18	-0.483678
rs774221501	rs35965172	0.982043	downstream gene	GWAS	Open_Targets_22.09	Weight	1.59e-18	-0.483678
rs774221501	rs35965172	0.982043	downstream gene	GWAS	Open_Targets_22.09	Basal metabolic rate	2.9e-18	-28.5131
rs774221501	rs35965172	0.982043	downstream gene	GWAS	Open_Targets_22.09	Basal metabolic rate	2.9e-18	-28.5131
rs774221501	rs35965172	0.982043	downstream gene	GWAS	Open_Targets_22.09	Basal metabolic rate	3.57e-18	-28.4959
rs774221501	rs35965172	0.982043	downstream gene	GWAS	Open_Targets_22.09	Basal metabolic rate	3.57e-18	-28.4959
rs774221501	rs35965172	0.982043	downstream gene	GWAS	Open_Targets_22.09	Externalizing behaviour (multivariate analysis)	7e-18	-0.015
rs774221501	rs35965172	0.982043	downstream gene	GWAS	Open_Targets_22.09	Externalizing behaviour (multivariate analysis)	7e-18	-0.015
rs774221501	rs35965172	0.982043	downstream gene	GWAS	Open_Targets_22.09	Waist circumference	7.58e-18	-0.398272
rs774221501	rs35965172	0.982043	downstream gene	GWAS	Open_Targets_22.09	Waist circumference	7.58e-18	-0.398272
rs774221501	rs35965172	0.982043	downstream gene	GWAS	Open_Targets_22.09	Waist circumference	1.27e-17	-0.404069
rs774221501	rs35965172	0.982043	downstream gene	GWAS	Open_Targets_22.09	Waist circumference	1.27e-17	-0.404069
rs774221501	rs35965172	0.982043	downstream gene	GWAS	Open_Targets_22.09	Age at first sexual intercourse	1.4e-17	0.0324
rs774221501	rs35965172	0.982043	downstream gene	GWAS	Open_Targets_22.09	Age at first sexual intercourse	1.4e-17	0.0324
rs774221501	rs35965172	0.982043	downstream gene	GWAS	Open_Targets_22.09	Whole body water mass	8.23e-17	-0.149983
rs774221501	rs35965172	0.982043	downstream gene	GWAS	Open_Targets_22.09	Whole body water mass	8.23e-17	-0.149983
rs774221501	rs35965172	0.982043	downstream gene	GWAS	Open_Targets_22.09	Whole body water mass	8.83e-17	-0.149947
rs774221501	rs35965172	0.982043	downstream gene	GWAS	Open_Targets_22.09	Whole body water mass	8.83e-17	-0.149947
rs774221501	rs35965172	0.982043	downstream gene	GWAS	Open_Targets_22.09	Arm fat-free mass (left)	1.03e-16	-0.0152931
rs774221501	rs35965172	0.982043	downstream gene	GWAS	Open_Targets_22.09	Arm fat-free mass (left)	1.03e-16	-0.0152931
rs774221501	rs35965172	0.982043	downstream gene	GWAS	Open_Targets_22.09	Arm fat-free mass (left)	1.21e-16	-0.0152695
rs774221501	rs35965172	0.982043	downstream gene	GWAS	Open_Targets_22.09	Arm fat-free mass (left)	1.21e-16	-0.0152695
rs774221501	rs35965172	0.982043	downstream gene	GWAS	Open_Targets_22.09	Whole body fat-free mass	1.35e-16	-0.202202
rs774221501	rs35965172	0.982043	downstream gene	GWAS	Open_Targets_22.09	Whole body fat-free mass	1.35e-16	-0.202202
rs774221501	rs35965172	0.982043	downstream gene	GWAS	Open_Targets_22.09	Whole body fat-free mass	1.46e-16	-0.202132
rs774221501	rs35965172	0.982043	downstream gene	GWAS	Open_Targets_22.09	Whole body fat-free mass	1.46e-16	-0.202132
rs774221501	rs35965172	0.982043	downstream gene	GWAS	Open_Targets_22.09	Arm predicted mass (left)	1.62e-16	-0.0142911
rs774221501	rs35965172	0.982043	downstream gene	GWAS	Open_Targets_22.09	Arm predicted mass (left)	1.62e-16	-0.0142911
rs774221501	rs35965172	0.982043	downstream gene	GWAS	Open_Targets_22.09	Arm predicted mass (left)	1.97e-16	-0.0142607
rs774221501	rs35965172	0.982043	downstream gene	GWAS	Open_Targets_22.09	Arm predicted mass (left)	1.97e-16	-0.0142607
rs774221501	rs35965172	0.982043	downstream gene	GWAS	Open_Targets_22.09	Body mass index (bmi)	1.59e-15	-0.146852
rs774221501	rs35965172	0.982043	downstream gene	GWAS	Open_Targets_22.09	Body mass index (bmi)	1.59e-15	-0.146852
rs774221501	rs35965172	0.982043	downstream gene	GWAS	Open_Targets_22.09	Body mass index (bmi)	2.01e-15	-0.146874
rs774221501	rs35965172	0.982043	downstream gene	GWAS	Open_Targets_22.09	Body mass index (bmi)	2.01e-15	-0.146874
rs774221501	rs35965172	0.982043	downstream gene	GWAS	Open_Targets_22.09	Arm fat mass (left)	2.42e-15	-0.0212846
rs774221501	rs35965172	0.982043	downstream gene	GWAS	Open_Targets_22.09	Arm fat mass (left)	2.42e-15	-0.0212846
rs774221501	rs35965172	0.982043	downstream gene	GWAS	Open_Targets_22.09	Arm fat mass (right)	2.55e-15	-0.0190316
rs774221501	rs35965172	0.982043	downstream gene	GWAS	Open_Targets_22.09	Arm fat mass (right)	2.55e-15	-0.0190316
rs774221501	rs35965172	0.982043	downstream gene	GWAS	Open_Targets_22.09	Arm fat-free mass (right)	4e-15	-0.013431
rs774221501	rs35965172	0.982043	downstream gene	GWAS	Open_Targets_22.09	Arm fat-free mass (right)	4e-15	-0.013431
rs774221501	rs35965172	0.982043	downstream gene	GWAS	Open_Targets_22.09	Arm predicted mass (right)	5e-15	-0.0126213
rs774221501	rs35965172	0.982043	downstream gene	GWAS	Open_Targets_22.09	Arm predicted mass (right)	5e-15	-0.0126213
rs774221501	rs35965172	0.982043	downstream gene	GWAS	Open_Targets_22.09	Arm fat-free mass (right)	5.08e-15	-0.0134022
rs774221501	rs35965172	0.982043	downstream gene	GWAS	Open_Targets_22.09	Arm fat-free mass (right)	5.08e-15	-0.0134022
rs774221501	rs35965172	0.982043	downstream gene	GWAS	Open_Targets_22.09	Arm predicted mass (right)	5.88e-15	-0.0126003
rs774221501	rs35965172	0.982043	downstream gene	GWAS	Open_Targets_22.09	Arm predicted mass (right)	5.88e-15	-0.0126003
rs774221501	rs35965172	0.982043	downstream gene	GWAS	Open_Targets_22.09	Age at first sexual intercourse	6.1e-15	0.0269
rs774221501	rs35965172	0.982043	downstream gene	GWAS	Open_Targets_22.09	Age at first sexual intercourse	6.1e-15	0.0269
rs774221501	rs35965172	0.982043	downstream gene	GWAS	Open_Targets_22.09	Body mass index	8e-15	-0.0266274
rs774221501	rs35965172	0.982043	downstream gene	GWAS	Open_Targets_22.09	Body mass index	8e-15	-0.0266274
rs774221501	rs35965172	0.982043	downstream gene	GWAS	Open_Targets_22.09	Systolic blood pressure	1.1e-14	0.0210743
rs774221501	rs35965172	0.982043	downstream gene	GWAS	Open_Targets_22.09	Systolic blood pressure	1.1e-14	0.0210743
rs774221501	rs35965172	0.982043	downstream gene	GWAS	Open_Targets_22.09	Leg fat mass (right)	1.64e-14	-0.0469861
rs774221501	rs35965172	0.982043	downstream gene	GWAS	Open_Targets_22.09	Leg fat mass (right)	1.64e-14	-0.0469861
rs774221501	rs35965172	0.982043	downstream gene	GWAS	Open_Targets_22.09	Whole body fat mass	1.92e-14	-0.276652
rs774221501	rs35965172	0.982043	downstream gene	GWAS	Open_Targets_22.09	Whole body fat mass	1.92e-14	-0.276652
rs774221501	rs35965172	0.982043	downstream gene	GWAS	Open_Targets_22.09	Leg fat mass (left)	2.36e-14	-0.0455766
rs774221501	rs35965172	0.982043	downstream gene	GWAS	Open_Targets_22.09	Leg fat mass (left)	2.36e-14	-0.0455766
rs774221501	rs35965172	0.982043	downstream gene	GWAS	Open_Targets_22.09	Diastolic blood pressure	2.7e-14	0.0207761
rs774221501	rs35965172	0.982043	downstream gene	GWAS	Open_Targets_22.09	Diastolic blood pressure	2.7e-14	0.0207761
rs774221501	rs35965172	0.982043	downstream gene	GWAS	Open_Targets_22.09	Hip circumference	4.52e-14	-0.268416
rs774221501	rs35965172	0.982043	downstream gene	GWAS	Open_Targets_22.09	Hip circumference	4.52e-14	-0.268416
rs774221501	rs35965172	0.982043	downstream gene	GWAS	Open_Targets_22.09	Comparative body size at age 10	1.12e-13	-0.0197272
rs774221501	rs35965172	0.982043	downstream gene	GWAS	Open_Targets_22.09	Comparative body size at age 10	1.12e-13	-0.0197272
rs774221501	rs35965172	0.982043	downstream gene	GWAS	Open_Targets_22.09	Trunk predicted mass	1.7e-13	-0.0892637
rs774221501	rs35965172	0.982043	downstream gene	GWAS	Open_Targets_22.09	Trunk predicted mass	1.7e-13	-0.0892637
rs774221501	rs35965172	0.982043	downstream gene	GWAS	Open_Targets_22.09	Trunk predicted mass	1.73e-13	-0.0892353
rs774221501	rs35965172	0.982043	downstream gene	GWAS	Open_Targets_22.09	Trunk predicted mass	1.73e-13	-0.0892353
rs774221501	rs35965172	0.982043	downstream gene	GWAS	Open_Targets_22.09	Trunk fat mass	1.77e-13	-0.148367
rs774221501	rs35965172	0.982043	downstream gene	GWAS	Open_Targets_22.09	Trunk fat mass	1.77e-13	-0.148367
rs774221501	rs35965172	0.982043	downstream gene	GWAS	FinnGen_MVP_UKBB_meta	Primary open-angle glaucoma, strict	2.34e-13	-0.0698
rs774221501	rs35965172	0.982043	downstream gene	GWAS	FinnGen_MVP_UKBB_meta	Primary open-angle glaucoma, strict	2.34e-13	-0.0698
rs774221501	rs35965172	0.982043	downstream gene	GWAS	Open_Targets_22.09	Trunk fat-free mass	2.39e-13	-0.092516
rs774221501	rs35965172	0.982043	downstream gene	GWAS	Open_Targets_22.09	Trunk fat-free mass	2.39e-13	-0.092516
rs774221501	rs35965172	0.982043	downstream gene	GWAS	Open_Targets_22.09	Trunk fat-free mass	2.42e-13	-0.0924866
rs774221501	rs35965172	0.982043	downstream gene	GWAS	Open_Targets_22.09	Trunk fat-free mass	2.42e-13	-0.0924866
rs774221501	rs35965172	0.982043	downstream gene	GWAS	Open_Targets_22.09	Hemoglobin concentration	6e-13	0
rs774221501	rs35965172	0.982043	downstream gene	GWAS	Open_Targets_22.09	Hemoglobin concentration	6e-13	0
rs774221501	rs35965172	0.982043	downstream gene	GWAS	Open_Targets_22.09	Diastolic blood pressure	1.7e-12	0.0237822
rs774221501	rs35965172	0.982043	downstream gene	GWAS	Open_Targets_22.09	Diastolic blood pressure	1.7e-12	0.0237822
rs774221501	rs35965172	0.982043	downstream gene	GWAS	Open_Targets_22.09	Age at first sexual intercourse	3.6e-12	0.0394
rs774221501	rs35965172	0.982043	downstream gene	GWAS	Open_Targets_22.09	Age at first sexual intercourse	3.6e-12	0.0394
rs774221501	rs35965172	0.982043	downstream gene	GWAS	Open_Targets_22.09	Comparative height size at age 10	6.01e-12	-0.0182104
rs774221501	rs35965172	0.982043	downstream gene	GWAS	Open_Targets_22.09	Comparative height size at age 10	6.01e-12	-0.0182104
rs774221501	rs35965172	0.982043	downstream gene	GWAS	FinnGen_MVP_UKBB_meta	Glaucoma	6.17e-12	-0.0384
rs774221501	rs35965172	0.982043	downstream gene	GWAS	FinnGen_MVP_UKBB_meta	Glaucoma	6.17e-12	-0.0384
rs774221501	rs35965172	0.982043	downstream gene	GWAS	Open_Targets_22.09	Systolic blood pressure	7.1e-12	0.0238144
rs774221501	rs35965172	0.982043	downstream gene	GWAS	Open_Targets_22.09	Systolic blood pressure	7.1e-12	0.0238144
rs774221501	rs35965172	0.982043	downstream gene	GWAS	Open_Targets_22.09	Impedance of leg (right)	9.58e-12	0.860773
rs774221501	rs35965172	0.982043	downstream gene	GWAS	Open_Targets_22.09	Impedance of leg (right)	9.58e-12	0.860773
rs774221501	rs35965172	0.982043	downstream gene	GWAS	Open_Targets_22.09	Age first had sexual intercourse	1.72e-11	0.120796
rs774221501	rs35965172	0.982043	downstream gene	GWAS	Open_Targets_22.09	Age first had sexual intercourse	1.72e-11	0.120796
rs774221501	rs35965172	0.982043	downstream gene	GWAS	FGR12_UKBB	Ever smoked	2.51e-11	-0.0353
rs774221501	rs35965172	0.982043	downstream gene	GWAS	FGR12_UKBB	Ever smoked	2.51e-11	-0.0353
rs774221501	rs35965172	0.982043	downstream gene	GWAS	Open_Targets_22.09	Comparative height size at age 10	2.79e-11	-0.0176456
rs774221501	rs35965172	0.982043	downstream gene	GWAS	Open_Targets_22.09	Comparative height size at age 10	2.79e-11	-0.0176456
rs774221501	rs35965172	0.982043	downstream gene	GWAS	FinnGen_MVP_UKBB_meta	Obesity	4.07e-11	-0.0302
rs774221501	rs35965172	0.982043	downstream gene	GWAS	FinnGen_MVP_UKBB_meta	Obesity	4.07e-11	-0.0302
rs774221501	rs35965172	0.982043	downstream gene	GWAS	Open_Targets_22.09	Impedance of leg (left)	5.99e-11	0.825804
rs774221501	rs35965172	0.982043	downstream gene	GWAS	Open_Targets_22.09	Impedance of leg (left)	5.99e-11	0.825804
rs774221501	rs35965172	0.982043	downstream gene	GWAS	Open_Targets_22.09	Hand grip strength	6e-11	0.003
rs774221501	rs35965172	0.982043	downstream gene	GWAS	Open_Targets_22.09	Educational attainment (MTAG) [MTAG]	6e-11	0.0153
rs774221501	rs35965172	0.982043	downstream gene	GWAS	Open_Targets_22.09	Hand grip strength	6e-11	0.003
rs774221501	rs35965172	0.982043	downstream gene	GWAS	Open_Targets_22.09	Educational attainment (MTAG) [MTAG]	6e-11	0.0153
rs774221501	rs35965172	0.982043	downstream gene	GWAS	Open_Targets_22.09	Body mass index	1e-10	-0.0197
rs774221501	rs35965172	0.982043	downstream gene	GWAS	Open_Targets_22.09	Body mass index	1e-10	-0.0197
rs774221501	rs35965172	0.982043	downstream gene	GWAS	Open_Targets_22.09	Age at first sexual intercourse	1.3e-10	0.0332
rs774221501	rs35965172	0.982043	downstream gene	GWAS	Open_Targets_22.09	Age at first sexual intercourse	1.3e-10	0.0332
rs774221501	rs35965172	0.982043	downstream gene	GWAS	Open_Targets_22.09	Cognitive performance (MTAG) [MTAG]	2e-10	0.026
rs774221501	rs35965172	0.982043	downstream gene	GWAS	Open_Targets_22.09	Body mass index	2e-10	0
rs774221501	rs35965172	0.982043	downstream gene	GWAS	Open_Targets_22.09	Systolic blood pressure	2e-10	0
rs774221501	rs35965172	0.982043	downstream gene	GWAS	Open_Targets_22.09	Cognitive performance (MTAG) [MTAG]	2e-10	0.026
rs774221501	rs35965172	0.982043	downstream gene	GWAS	Open_Targets_22.09	Body mass index	2e-10	0
rs774221501	rs35965172	0.982043	downstream gene	GWAS	Open_Targets_22.09	Systolic blood pressure	2e-10	0
rs774221501	rs35965172	0.982043	downstream gene	GWAS	Open_Targets_22.09	Arm fat percentage (right)	3.16e-10	-0.183538
rs774221501	rs35965172	0.982043	downstream gene	GWAS	Open_Targets_22.09	Arm fat percentage (right)	3.16e-10	-0.183538
rs774221501	rs35965172	0.982043	downstream gene	GWAS	Open_Targets_22.09	Biological sex	5e-10	-0.0184403
rs774221501	rs35965172	0.982043	downstream gene	GWAS	Open_Targets_22.09	Biological sex	5e-10	-0.0184403
rs774221501	rs35965172	0.982043	downstream gene	GWAS	Open_Targets_22.09	Impedance of whole body	5.76e-10	1.61463
rs774221501	rs35965172	0.982043	downstream gene	GWAS	Open_Targets_22.09	Impedance of whole body	5.76e-10	1.61463
rs774221501	rs35965172	0.982043	downstream gene	GWAS	Open_Targets_22.09	Smoking initiation (ever regular vs never regular) (MTAG)	6e-10	-0.0123022
rs774221501	rs35965172	0.982043	downstream gene	GWAS	Open_Targets_22.09	Smoking initiation (ever regular vs never regular) (MTAG)	6e-10	-0.0123022
rs774221501	rs35965172	0.982043	downstream gene	GWAS	Open_Targets_22.09	Arm fat percentage (left)	6.22e-10	-0.182043
rs774221501	rs35965172	0.982043	downstream gene	GWAS	Open_Targets_22.09	Arm fat percentage (left)	6.22e-10	-0.182043
rs774221501	rs35965172	0.982043	downstream gene	GWAS	FinnGen_R12		7.97e-10	-0.045874
rs774221501	rs35965172	0.982043	downstream gene	GWAS	FinnGen_R12		7.97e-10	-0.045874
rs774221501	rs35965172	0.982043	downstream gene	GWAS	Open_Targets_22.09	Attention deficit hyperactivity disorder (MTAG)	1e-09	-0.129054
rs774221501	rs35965172	0.982043	downstream gene	GWAS	Open_Targets_22.09	Attention deficit hyperactivity disorder (MTAG)	1e-09	-0.129054
rs774221501	rs35965172	0.982043	downstream gene	GWAS	Open_Targets_22.09	Cystatin C levels	2e-09	-0.0256
rs774221501	rs35965172	0.982043	downstream gene	GWAS	Open_Targets_22.09	Cystatin C levels	2e-09	-0.0256
rs774221501	rs35965172	0.982043	downstream gene	GWAS	Open_Targets_22.09	Age first had sexual intercourse	2.54e-09	0.0927715
rs774221501	rs35965172	0.982043	downstream gene	GWAS	Open_Targets_22.09	Age first had sexual intercourse	2.54e-09	0.0927715
rs774221501	rs35965172	0.982043	downstream gene	GWAS	Open_Targets_22.09	Never | smoking status	4.47e-09	0.0453522
rs774221501	rs35965172	0.982043	downstream gene	GWAS	Open_Targets_22.09	Never | smoking status	4.47e-09	0.0453522
rs774221501	rs35965172	0.982043	downstream gene	GWAS	Open_Targets_22.09	Highest math class taken (MTAG) [MTAG]	5e-09	0.0157
rs774221501	rs35965172	0.982043	downstream gene	GWAS	Open_Targets_22.09	Highest math class taken (MTAG) [MTAG]	5e-09	0.0157
rs774221501	rs35965172	0.982043	downstream gene	GWAS	Open_Targets_22.09	Body fat percentage	5.71e-09	-0.143938
rs774221501	rs35965172	0.982043	downstream gene	GWAS	Open_Targets_22.09	Body fat percentage	5.71e-09	-0.143938
rs774221501	rs35965172	0.982043	downstream gene	GWAS	Open_Targets_22.09	Past tobacco smoking	7.2e-09	0.0289779
rs774221501	rs35965172	0.982043	downstream gene	GWAS	Open_Targets_22.09	Past tobacco smoking	7.2e-09	0.0289779
rs774221501	rs35965172	0.982043	downstream gene	GWAS	Open_Targets_22.09	Vertex-wise cortical surface area	8e-09	0
rs774221501	rs35965172	0.982043	downstream gene	GWAS	Open_Targets_22.09	Vertex-wise cortical surface area	8e-09	0
rs774221501	rs35965172	0.982043	downstream gene	GWAS	Open_Targets_22.09	Systolic blood pressure	1e-08	0.481
rs774221501	rs35965172	0.982043	downstream gene	GWAS	Open_Targets_22.09	Smoking status (ever vs never smokers)	1e-08	-0.0204683
rs774221501	rs35965172	0.982043	downstream gene	GWAS	Open_Targets_22.09	Systolic blood pressure	1e-08	0.481
rs774221501	rs35965172	0.982043	downstream gene	GWAS	Open_Targets_22.09	Smoking status (ever vs never smokers)	1e-08	-0.0204683
rs774221501	rs35965172	0.982043	downstream gene	GWAS	Open_Targets_22.09	Never | smoking status	1.01e-08	0.0443329
rs774221501	rs35965172	0.982043	downstream gene	GWAS	Open_Targets_22.09	Never | smoking status	1.01e-08	0.0443329
rs774221501	rs35965172	0.982043	downstream gene	GWAS	Open_Targets_22.09	Leg fat percentage (left)	1.45e-08	-0.115829
rs774221501	rs35965172	0.982043	downstream gene	GWAS	Open_Targets_22.09	Leg fat percentage (left)	1.45e-08	-0.115829
rs774221501	rs35965172	0.982043	downstream gene	GWAS	Open_Targets_22.09	Educational attainment (years of education)	2e-08	0.0141
rs774221501	rs35965172	0.982043	downstream gene	GWAS	Open_Targets_22.09	Educational attainment (years of education)	2e-08	0.0141
rs774221501	rs35965172	0.982043	downstream gene	GWAS	FGR12_UKBB	Obesity	2.34e-08	-0.0553
rs774221501	rs35965172	0.982043	downstream gene	GWAS	FGR12_UKBB	Obesity	2.34e-08	-0.0553
rs774221501	rs35965172	0.982043	downstream gene	GWAS	Open_Targets_22.09	Past tobacco smoking	2.76e-08	0.0278737
rs774221501	rs35965172	0.982043	downstream gene	GWAS	Open_Targets_22.09	Past tobacco smoking	2.76e-08	0.0278737
rs774221501	rs35965172	0.982043	downstream gene	GWAS	Open_Targets_22.09	Cognitive performance	2.97e-08	-0.02216
rs774221501	rs35965172	0.982043	downstream gene	GWAS	Open_Targets_22.09	Cognitive performance	2.97e-08	-0.02216
rs774221501	rs35965172	0.982043	downstream gene	GWAS	Open_Targets_22.09	Leg fat percentage (right)	3.64e-08	-0.118402
rs774221501	rs35965172	0.982043	downstream gene	GWAS	Open_Targets_22.09	Leg fat percentage (right)	3.64e-08	-0.118402
rs774221501	rs35965172	0.982043	downstream gene	GWAS	Open_Targets_22.09	Trunk fat percentage	4.16e-08	-0.154807
rs774221501	rs35965172	0.982043	downstream gene	GWAS	Open_Targets_22.09	Trunk fat percentage	4.16e-08	-0.154807
rs774221501	rs57988840	0.983847	downstream gene	GWAS	Open_Targets_22.09	Weight	1.97e-27	0.418927
rs774221501	rs57988840	0.983847	downstream gene	GWAS	Open_Targets_22.09	Arm fat mass (left)	4.82e-27	0.0203791
rs774221501	rs57988840	0.983847	downstream gene	GWAS	Open_Targets_22.09	Whole body fat mass	4.94e-24	0.257206
rs774221501	rs57988840	0.983847	downstream gene	GWAS	Open_Targets_22.09	Leg fat mass (left)	1.45e-22	0.0411014
rs774221501	rs57988840	0.983847	downstream gene	GWAS	FinnGen_R12	Body-mass index, inverse-rank normalized	1.74e-22	-0.0292158
rs774221501	rs57988840	0.983847	downstream gene	GWAS	Open_Targets_22.09	Trunk fat mass	1.97e-22	0.138166
rs774221501	rs57988840	0.983847	downstream gene	GWAS	Open_Targets_22.09	Leg fat mass (right)	2.82e-22	0.0418246
rs774221501	rs57988840	0.983847	downstream gene	GWAS	FinnGen_R12	Weight, inverse-rank normalized	8.61e-20	-0.0254402
rs774221501	rs57988840	0.983847	downstream gene	GWAS	Open_Targets_22.09	Leg predicted mass (left)	2.52e-19	-0.0398076
rs774221501	rs57988840	0.983847	downstream gene	GWAS	Open_Targets_22.09	Leg fat-free mass (left)	2.95e-19	-0.0423737
rs774221501	rs57988840	0.983847	downstream gene	GWAS	Open_Targets_22.09	Leg predicted mass (left)	3.66e-19	-0.0397075
rs774221501	rs57988840	0.983847	downstream gene	GWAS	Open_Targets_22.09	Leg fat-free mass (left)	4.37e-19	-0.0422552
rs774221501	rs57988840	0.983847	downstream gene	GWAS	Open_Targets_22.09	Weight	5.05e-19	-0.488987
rs774221501	rs57988840	0.983847	downstream gene	GWAS	Open_Targets_22.09	Weight	9.74e-19	-0.485543
rs774221501	rs57988840	0.983847	downstream gene	GWAS	Open_Targets_22.09	Leg fat-free mass (right)	1.04e-18	-0.0416191
rs774221501	rs57988840	0.983847	downstream gene	GWAS	Open_Targets_22.09	Leg predicted mass (right)	1.11e-18	-0.0389935
rs774221501	rs57988840	0.983847	downstream gene	GWAS	Open_Targets_22.09	Leg fat-free mass (right)	1.42e-18	-0.0415406
rs774221501	rs57988840	0.983847	downstream gene	GWAS	Open_Targets_22.09	Leg predicted mass (right)	1.45e-18	-0.0389402
rs774221501	rs57988840	0.983847	downstream gene	GWAS	Open_Targets_22.09	Weight	1.96e-18	-0.482661
rs774221501	rs57988840	0.983847	downstream gene	GWAS	Open_Targets_22.09	Basal metabolic rate	2.9e-18	-28.5131
rs774221501	rs57988840	0.983847	downstream gene	GWAS	Open_Targets_22.09	Basal metabolic rate	4.3e-18	-28.4446
rs774221501	rs57988840	0.983847	downstream gene	GWAS	Open_Targets_22.09	Externalizing behaviour (multivariate analysis)	7e-18	-0.015
rs774221501	rs57988840	0.983847	downstream gene	GWAS	Open_Targets_22.09	Waist circumference	8.77e-18	-0.397757
rs774221501	rs57988840	0.983847	downstream gene	GWAS	Open_Targets_22.09	Waist circumference	1.27e-17	-0.404069
rs774221501	rs57988840	0.983847	downstream gene	GWAS	Open_Targets_22.09	Age at first sexual intercourse	1.4e-17	0.0324
rs774221501	rs57988840	0.983847	downstream gene	GWAS	Open_Targets_22.09	Whole body water mass	8.23e-17	-0.149983
rs774221501	rs57988840	0.983847	downstream gene	GWAS	Open_Targets_22.09	Whole body water mass	9.87e-17	-0.149804
rs774221501	rs57988840	0.983847	downstream gene	GWAS	Open_Targets_22.09	Arm fat-free mass (left)	1.03e-16	-0.0152931
rs774221501	rs57988840	0.983847	downstream gene	GWAS	Open_Targets_22.09	Whole body fat-free mass	1.35e-16	-0.202202
rs774221501	rs57988840	0.983847	downstream gene	GWAS	Open_Targets_22.09	Arm fat-free mass (left)	1.42e-16	-0.0152451
rs774221501	rs57988840	0.983847	downstream gene	GWAS	Open_Targets_22.09	Arm predicted mass (left)	1.62e-16	-0.0142911
rs774221501	rs57988840	0.983847	downstream gene	GWAS	Open_Targets_22.09	Whole body fat-free mass	1.64e-16	-0.201917
rs774221501	rs57988840	0.983847	downstream gene	GWAS	Open_Targets_22.09	Arm predicted mass (left)	2.17e-16	-0.0142499
rs774221501	rs57988840	0.983847	downstream gene	GWAS	Open_Targets_22.09	Body mass index (bmi)	1.83e-15	-0.146616
rs774221501	rs57988840	0.983847	downstream gene	GWAS	Open_Targets_22.09	Body mass index (bmi)	2.4e-15	-0.146568
rs774221501	rs57988840	0.983847	downstream gene	GWAS	Open_Targets_22.09	Arm fat mass (left)	2.43e-15	-0.0212969
rs774221501	rs57988840	0.983847	downstream gene	GWAS	Open_Targets_22.09	Arm fat mass (right)	2.69e-15	-0.0190281
rs774221501	rs57988840	0.983847	downstream gene	GWAS	Open_Targets_22.09	Arm fat-free mass (right)	4e-15	-0.013431
rs774221501	rs57988840	0.983847	downstream gene	GWAS	Open_Targets_22.09	Arm predicted mass (right)	5e-15	-0.0126213
rs774221501	rs57988840	0.983847	downstream gene	GWAS	Open_Targets_22.09	Arm fat-free mass (right)	6.38e-15	-0.0133615
rs774221501	rs57988840	0.983847	downstream gene	GWAS	Open_Targets_22.09	Arm predicted mass (right)	7.7e-15	-0.0125534
rs774221501	rs57988840	0.983847	downstream gene	GWAS	Open_Targets_22.09	Body mass index	8e-15	-0.0266274
rs774221501	rs57988840	0.983847	downstream gene	GWAS	Open_Targets_22.09	Age at first sexual intercourse	9e-15	0.0267
rs774221501	rs57988840	0.983847	downstream gene	GWAS	Open_Targets_22.09	Systolic blood pressure	1.1e-14	0.0210743
rs774221501	rs57988840	0.983847	downstream gene	GWAS	Open_Targets_22.09	Leg fat mass (right)	2.05e-14	-0.0468415
rs774221501	rs57988840	0.983847	downstream gene	GWAS	Open_Targets_22.09	Whole body fat mass	2.4e-14	-0.275802
rs774221501	rs57988840	0.983847	downstream gene	GWAS	Open_Targets_22.09	Diastolic blood pressure	2.7e-14	0.0207761
rs774221501	rs57988840	0.983847	downstream gene	GWAS	Open_Targets_22.09	Leg fat mass (left)	2.87e-14	-0.0454542
rs774221501	rs57988840	0.983847	downstream gene	GWAS	Open_Targets_22.09	Hip circumference	5.09e-14	-0.268039
rs774221501	rs57988840	0.983847	downstream gene	GWAS	Open_Targets_22.09	Comparative body size at age 10	9.67e-14	-0.01979
rs774221501	rs57988840	0.983847	downstream gene	GWAS	Open_Targets_22.09	Trunk predicted mass	1.7e-13	-0.0892637
rs774221501	rs57988840	0.983847	downstream gene	GWAS	Open_Targets_22.09	Trunk predicted mass	1.96e-13	-0.0890936
rs774221501	rs57988840	0.983847	downstream gene	GWAS	FinnGen_MVP_UKBB_meta	Primary open-angle glaucoma, strict	2.14e-13	-0.0722
rs774221501	rs57988840	0.983847	downstream gene	GWAS	Open_Targets_22.09	Trunk fat mass	2.24e-13	-0.147831
rs774221501	rs57988840	0.983847	downstream gene	GWAS	Open_Targets_22.09	Trunk fat-free mass	2.39e-13	-0.092516
rs774221501	rs57988840	0.983847	downstream gene	GWAS	Open_Targets_22.09	Trunk fat-free mass	2.78e-13	-0.0923151
rs774221501	rs57988840	0.983847	downstream gene	GWAS	Open_Targets_22.09	Hemoglobin concentration	6e-13	0
rs774221501	rs57988840	0.983847	downstream gene	GWAS	Open_Targets_22.09	Diastolic blood pressure	1.7e-12	0.0237822
rs774221501	rs57988840	0.983847	downstream gene	GWAS	Open_Targets_22.09	Age at first sexual intercourse	3.6e-12	0.0394
rs774221501	rs57988840	0.983847	downstream gene	GWAS	FinnGen_MVP_UKBB_meta	Obesity	4.07e-12	-0.0318
rs774221501	rs57988840	0.983847	downstream gene	GWAS	Open_Targets_22.09	Impedance of leg (right)	5.89e-12	0.870096
rs774221501	rs57988840	0.983847	downstream gene	GWAS	Open_Targets_22.09	Comparative height size at age 10	6.01e-12	-0.0182104
rs774221501	rs57988840	0.983847	downstream gene	GWAS	Open_Targets_22.09	Systolic blood pressure	7.1e-12	0.0238144
rs774221501	rs57988840	0.983847	downstream gene	GWAS	Open_Targets_22.09	Age first had sexual intercourse	1.72e-11	0.120796
rs774221501	rs57988840	0.983847	downstream gene	GWAS	FGR12_UKBB	Ever smoked	2e-11	-0.0355
rs774221501	rs57988840	0.983847	downstream gene	GWAS	Open_Targets_22.09	Comparative height size at age 10	2.32e-11	-0.0177284
rs774221501	rs57988840	0.983847	downstream gene	GWAS	FinnGen_MVP_UKBB_meta	Glaucoma	2.95e-11	-0.0388
rs774221501	rs57988840	0.983847	downstream gene	GWAS	Open_Targets_22.09	Impedance of leg (left)	4.23e-11	0.832887
rs774221501	rs57988840	0.983847	downstream gene	GWAS	Open_Targets_22.09	Hand grip strength	6e-11	0.003
rs774221501	rs57988840	0.983847	downstream gene	GWAS	Open_Targets_22.09	Educational attainment (MTAG) [MTAG]	6e-11	0.0153
rs774221501	rs57988840	0.983847	downstream gene	GWAS	Open_Targets_22.09	Body mass index	1e-10	-0.0197
rs774221501	rs57988840	0.983847	downstream gene	GWAS	Open_Targets_22.09	Age at first sexual intercourse	1.7e-10	0.033
rs774221501	rs57988840	0.983847	downstream gene	GWAS	Open_Targets_22.09	Cognitive performance (MTAG) [MTAG]	2e-10	0.026
rs774221501	rs57988840	0.983847	downstream gene	GWAS	Open_Targets_22.09	Body mass index	2e-10	0
rs774221501	rs57988840	0.983847	downstream gene	GWAS	Open_Targets_22.09	Systolic blood pressure	2e-10	0
rs774221501	rs57988840	0.983847	downstream gene	GWAS	Open_Targets_22.09	Arm fat percentage (right)	3.34e-10	-0.183392
rs774221501	rs57988840	0.983847	downstream gene	GWAS	Open_Targets_22.09	Biological sex	5e-10	-0.0184403
rs774221501	rs57988840	0.983847	downstream gene	GWAS	Open_Targets_22.09	Impedance of whole body	5.61e-10	1.61674
rs774221501	rs57988840	0.983847	downstream gene	GWAS	Open_Targets_22.09	Smoking initiation (ever regular vs never regular) (MTAG)	6e-10	-0.0123022
rs774221501	rs57988840	0.983847	downstream gene	GWAS	Open_Targets_22.09	Arm fat percentage (left)	6.69e-10	-0.181818
rs774221501	rs57988840	0.983847	downstream gene	GWAS	FinnGen_R12		7.69e-10	-0.0459146
rs774221501	rs57988840	0.983847	downstream gene	GWAS	Open_Targets_22.09	Attention deficit hyperactivity disorder (MTAG)	1e-09	-0.129054
rs774221501	rs57988840	0.983847	downstream gene	GWAS	Open_Targets_22.09	Cystatin C levels	2e-09	-0.0256
rs774221501	rs57988840	0.983847	downstream gene	GWAS	Open_Targets_22.09	Age first had sexual intercourse	2.95e-09	0.0924586
rs774221501	rs57988840	0.983847	downstream gene	GWAS	Open_Targets_22.09	Never | smoking status	4.47e-09	0.0453522
rs774221501	rs57988840	0.983847	downstream gene	GWAS	Open_Targets_22.09	Highest math class taken (MTAG) [MTAG]	5e-09	0.0157
rs774221501	rs57988840	0.983847	downstream gene	GWAS	Open_Targets_22.09	Body fat percentage	6.81e-09	-0.143296
rs774221501	rs57988840	0.983847	downstream gene	GWAS	Open_Targets_22.09	Past tobacco smoking	7.2e-09	0.0289779
rs774221501	rs57988840	0.983847	downstream gene	GWAS	Open_Targets_22.09	Vertex-wise cortical surface area	8e-09	0
rs774221501	rs57988840	0.983847	downstream gene	GWAS	Open_Targets_22.09	Never | smoking status	8.97e-09	0.0445138
rs774221501	rs57988840	0.983847	downstream gene	GWAS	Open_Targets_22.09	Systolic blood pressure	1e-08	0.481
rs774221501	rs57988840	0.983847	downstream gene	GWAS	Open_Targets_22.09	Smoking status (ever vs never smokers)	1e-08	-0.0204683
rs774221501	rs57988840	0.983847	downstream gene	GWAS	Open_Targets_22.09	Leg fat percentage (left)	1.99e-08	-0.114782
rs774221501	rs57988840	0.983847	downstream gene	GWAS	Open_Targets_22.09	Educational attainment (years of education)	2e-08	0.0141
rs774221501	rs57988840	0.983847	downstream gene	GWAS	FGR12_UKBB	Obesity	2.14e-08	-0.0555
rs774221501	rs57988840	0.983847	downstream gene	GWAS	Open_Targets_22.09	Past tobacco smoking	2.54e-08	0.0279646
rs774221501	rs57988840	0.983847	downstream gene	GWAS	Open_Targets_22.09	Cognitive performance	2.97e-08	-0.02216
rs774221501	rs57988840	0.983847	downstream gene	GWAS	Open_Targets_22.09	Trunk fat percentage	4.58e-08	-0.154416
rs774221501	rs9369980	0.988022	upstream gene	GWAS	Open_Targets_22.09	Weight	1.97e-27	0.418927
rs774221501	rs9369980	0.988022	upstream gene	GWAS	Open_Targets_22.09	Whole body fat mass	4.94e-24	0.257206
rs774221501	rs9369980	0.988022	upstream gene	GWAS	FinnGen_R12	Body-mass index, inverse-rank normalized	1.55e-22	-0.0292355
rs774221501	rs9369980	0.988022	upstream gene	GWAS	Open_Targets_22.09	Trunk fat mass	1.97e-22	0.138166
rs774221501	rs9369980	0.988022	upstream gene	GWAS	Open_Targets_22.09	Leg fat mass (right)	2.82e-22	0.0418246
rs774221501	rs9369980	0.988022	upstream gene	GWAS	FinnGen_R12	Weight, inverse-rank normalized	7.33e-20	-0.0254758
rs774221501	rs9369980	0.988022	upstream gene	GWAS	Open_Targets_22.09	Leg predicted mass (left)	2.52e-19	-0.0398076
rs774221501	rs9369980	0.988022	upstream gene	GWAS	Open_Targets_22.09	Leg fat-free mass (left)	2.95e-19	-0.0423737
rs774221501	rs9369980	0.988022	upstream gene	GWAS	Open_Targets_22.09	Leg predicted mass (left)	5.65e-19	-0.0393965
rs774221501	rs9369980	0.988022	upstream gene	GWAS	Open_Targets_22.09	Leg fat-free mass (left)	6.74e-19	-0.0419244
rs774221501	rs9369980	0.988022	upstream gene	GWAS	Open_Targets_22.09	Weight	7.04e-19	-0.485744
rs774221501	rs9369980	0.988022	upstream gene	GWAS	Open_Targets_22.09	Weight	9.74e-19	-0.485543
rs774221501	rs9369980	0.988022	upstream gene	GWAS	Open_Targets_22.09	Leg fat-free mass (right)	1.04e-18	-0.0416191
rs774221501	rs9369980	0.988022	upstream gene	GWAS	Open_Targets_22.09	Leg predicted mass (right)	1.11e-18	-0.0389935
rs774221501	rs9369980	0.988022	upstream gene	GWAS	Open_Targets_22.09	Leg fat-free mass (right)	2.52e-18	-0.0411337
rs774221501	rs9369980	0.988022	upstream gene	GWAS	Open_Targets_22.09	Leg predicted mass (right)	2.61e-18	-0.0385509
rs774221501	rs9369980	0.988022	upstream gene	GWAS	Open_Targets_22.09	Weight	2.82e-18	-0.479213
rs774221501	rs9369980	0.988022	upstream gene	GWAS	Open_Targets_22.09	Basal metabolic rate	2.9e-18	-28.5131
rs774221501	rs9369980	0.988022	upstream gene	GWAS	Open_Targets_22.09	Basal metabolic rate	6.62e-18	-28.2129
rs774221501	rs9369980	0.988022	upstream gene	GWAS	Open_Targets_22.09	Externalizing behaviour (multivariate analysis)	7e-18	-0.015
rs774221501	rs9369980	0.988022	upstream gene	GWAS	Open_Targets_22.09	Waist circumference	9.07e-18	-0.396586
rs774221501	rs9369980	0.988022	upstream gene	GWAS	Open_Targets_22.09	Waist circumference	1.27e-17	-0.404069
rs774221501	rs9369980	0.988022	upstream gene	GWAS	Open_Targets_22.09	Age at first sexual intercourse	1.4e-17	0.0324
rs774221501	rs9369980	0.988022	upstream gene	GWAS	Open_Targets_22.09	Whole body water mass	8.23e-17	-0.149983
rs774221501	rs9369980	0.988022	upstream gene	GWAS	Open_Targets_22.09	Arm fat-free mass (left)	1.03e-16	-0.0152931
rs774221501	rs9369980	0.988022	upstream gene	GWAS	Open_Targets_22.09	Whole body fat-free mass	1.35e-16	-0.202202
rs774221501	rs9369980	0.988022	upstream gene	GWAS	Open_Targets_22.09	Arm predicted mass (left)	1.62e-16	-0.0142911
rs774221501	rs9369980	0.988022	upstream gene	GWAS	Open_Targets_22.09	Whole body water mass	1.67e-16	-0.148307
rs774221501	rs9369980	0.988022	upstream gene	GWAS	Open_Targets_22.09	Arm fat-free mass (left)	2.4e-16	-0.0150913
rs774221501	rs9369980	0.988022	upstream gene	GWAS	Open_Targets_22.09	Whole body fat-free mass	2.7e-16	-0.19996
rs774221501	rs9369980	0.988022	upstream gene	GWAS	Open_Targets_22.09	Arm predicted mass (left)	3.85e-16	-0.0140956
rs774221501	rs9369980	0.988022	upstream gene	GWAS	Open_Targets_22.09	Arm fat-free mass (right)	4e-15	-0.013431
rs774221501	rs9369980	0.988022	upstream gene	GWAS	Open_Targets_22.09	Body mass index (bmi)	4.25e-15	-0.144325
rs774221501	rs9369980	0.988022	upstream gene	GWAS	Open_Targets_22.09	Arm fat mass (right)	4.62e-15	-0.0188183
rs774221501	rs9369980	0.988022	upstream gene	GWAS	Open_Targets_22.09	Arm fat mass (left)	4.85e-15	-0.0210121
rs774221501	rs9369980	0.988022	upstream gene	GWAS	Open_Targets_22.09	Arm predicted mass (right)	5e-15	-0.0126213
rs774221501	rs9369980	0.988022	upstream gene	GWAS	Open_Targets_22.09	Body mass index (bmi)	5.59e-15	-0.14425
rs774221501	rs9369980	0.988022	upstream gene	GWAS	Open_Targets_22.09	Body mass index	8e-15	-0.0266274
rs774221501	rs9369980	0.988022	upstream gene	GWAS	Open_Targets_22.09	Age at first sexual intercourse	8.6e-15	0.0266
rs774221501	rs9369980	0.988022	upstream gene	GWAS	Open_Targets_22.09	Arm fat-free mass (right)	1e-14	-0.0132312
rs774221501	rs9369980	0.988022	upstream gene	GWAS	Open_Targets_22.09	Arm predicted mass (right)	1.08e-14	-0.0124535
rs774221501	rs9369980	0.988022	upstream gene	GWAS	Open_Targets_22.09	Systolic blood pressure	1.1e-14	0.0210743
rs774221501	rs9369980	0.988022	upstream gene	GWAS	Open_Targets_22.09	Diastolic blood pressure	2.7e-14	0.0207761
rs774221501	rs9369980	0.988022	upstream gene	GWAS	Open_Targets_22.09	Leg fat mass (right)	2.84e-14	-0.0464679
rs774221501	rs9369980	0.988022	upstream gene	GWAS	Open_Targets_22.09	Whole body fat mass	2.93e-14	-0.274202
rs774221501	rs9369980	0.988022	upstream gene	GWAS	Open_Targets_22.09	Leg fat mass (left)	4.09e-14	-0.0450679
rs774221501	rs9369980	0.988022	upstream gene	GWAS	Open_Targets_22.09	Hip circumference	1.03e-13	-0.264065
rs774221501	rs9369980	0.988022	upstream gene	GWAS	Open_Targets_22.09	Comparative body size at age 10	1.55e-13	-0.019574
rs774221501	rs9369980	0.988022	upstream gene	GWAS	Open_Targets_22.09	Trunk predicted mass	1.7e-13	-0.0892637
rs774221501	rs9369980	0.988022	upstream gene	GWAS	Open_Targets_22.09	Trunk fat mass	2.18e-13	-0.14754
rs774221501	rs9369980	0.988022	upstream gene	GWAS	Open_Targets_22.09	Trunk fat-free mass	2.39e-13	-0.092516
rs774221501	rs9369980	0.988022	upstream gene	GWAS	Open_Targets_22.09	Trunk predicted mass	3.07e-13	-0.0881421
rs774221501	rs9369980	0.988022	upstream gene	GWAS	Open_Targets_22.09	Trunk fat-free mass	4.27e-13	-0.0913544
rs774221501	rs9369980	0.988022	upstream gene	GWAS	Open_Targets_22.09	Hemoglobin concentration	6e-13	0
rs774221501	rs9369980	0.988022	upstream gene	GWAS	Open_Targets_22.09	Diastolic blood pressure	1.7e-12	0.0237822
rs774221501	rs9369980	0.988022	upstream gene	GWAS	Open_Targets_22.09	Age at first sexual intercourse	3.6e-12	0.0394
rs774221501	rs9369980	0.988022	upstream gene	GWAS	Open_Targets_22.09	Comparative height size at age 10	6.01e-12	-0.0182104
rs774221501	rs9369980	0.988022	upstream gene	GWAS	Open_Targets_22.09	Systolic blood pressure	7.1e-12	0.0238144
rs774221501	rs9369980	0.988022	upstream gene	GWAS	Open_Targets_22.09	Comparative height size at age 10	1.04e-11	-0.0179929
rs774221501	rs9369980	0.988022	upstream gene	GWAS	FinnGen_MVP_UKBB_meta	Primary open-angle glaucoma, strict	1.66e-11	-0.0678
rs774221501	rs9369980	0.988022	upstream gene	GWAS	Open_Targets_22.09	Age first had sexual intercourse	1.72e-11	0.120796
rs774221501	rs9369980	0.988022	upstream gene	GWAS	FGR12_UKBB	Ever smoked	2.51e-11	-0.0353
rs774221501	rs9369980	0.988022	upstream gene	GWAS	Open_Targets_22.09	Impedance of leg (right)	2.63e-11	0.840682
rs774221501	rs9369980	0.988022	upstream gene	GWAS	Open_Targets_22.09	Hand grip strength	6e-11	0.003
rs774221501	rs9369980	0.988022	upstream gene	GWAS	Open_Targets_22.09	Educational attainment (MTAG) [MTAG]	6e-11	0.0153
rs774221501	rs9369980	0.988022	upstream gene	GWAS	Open_Targets_22.09	Body mass index	1e-10	-0.0197
rs774221501	rs9369980	0.988022	upstream gene	GWAS	Open_Targets_22.09	Age at first sexual intercourse	1.2e-10	0.0332
rs774221501	rs9369980	0.988022	upstream gene	GWAS	FinnGen_MVP_UKBB_meta	Glaucoma	1.38e-10	-0.0375
rs774221501	rs9369980	0.988022	upstream gene	GWAS	Open_Targets_22.09	Impedance of leg (left)	1.69e-10	0.804572
rs774221501	rs9369980	0.988022	upstream gene	GWAS	Open_Targets_22.09	Cognitive performance (MTAG) [MTAG]	2e-10	0.026
rs774221501	rs9369980	0.988022	upstream gene	GWAS	Open_Targets_22.09	Body mass index	2e-10	0
rs774221501	rs9369980	0.988022	upstream gene	GWAS	Open_Targets_22.09	Systolic blood pressure	2e-10	0
rs774221501	rs9369980	0.988022	upstream gene	GWAS	Open_Targets_22.09	Biological sex	5e-10	-0.0184403
rs774221501	rs9369980	0.988022	upstream gene	GWAS	Open_Targets_22.09	Arm fat percentage (right)	5.6e-10	-0.180596
rs774221501	rs9369980	0.988022	upstream gene	GWAS	Open_Targets_22.09	Smoking initiation (ever regular vs never regular) (MTAG)	6e-10	-0.0123022
rs774221501	rs9369980	0.988022	upstream gene	GWAS	FinnGen_R12		9.17e-10	-0.0456814
rs774221501	rs9369980	0.988022	upstream gene	GWAS	Open_Targets_22.09	Attention deficit hyperactivity disorder (MTAG)	1e-09	-0.129054
rs774221501	rs9369980	0.988022	upstream gene	GWAS	Open_Targets_22.09	Arm fat percentage (left)	1.19e-09	-0.178667
rs774221501	rs9369980	0.988022	upstream gene	GWAS	Open_Targets_22.09	Impedance of whole body	1.87e-09	1.56261
rs774221501	rs9369980	0.988022	upstream gene	GWAS	Open_Targets_22.09	Cystatin C levels	2e-09	-0.0256
rs774221501	rs9369980	0.988022	upstream gene	GWAS	FinnGen_MVP_UKBB_meta	Obesity	3.55e-09	-0.0277
rs774221501	rs9369980	0.988022	upstream gene	GWAS	Open_Targets_22.09	Age first had sexual intercourse	3.68e-09	0.0916617
rs774221501	rs9369980	0.988022	upstream gene	GWAS	Open_Targets_22.09	Never | smoking status	4.47e-09	0.0453522
rs774221501	rs9369980	0.988022	upstream gene	GWAS	Open_Targets_22.09	Highest math class taken (MTAG) [MTAG]	5e-09	0.0157
rs774221501	rs9369980	0.988022	upstream gene	GWAS	Open_Targets_22.09	Past tobacco smoking	7.2e-09	0.0289779
rs774221501	rs9369980	0.988022	upstream gene	GWAS	Open_Targets_22.09	Body fat percentage	7.78e-09	-0.142394
rs774221501	rs9369980	0.988022	upstream gene	GWAS	Open_Targets_22.09	Vertex-wise cortical surface area	8e-09	0
rs774221501	rs9369980	0.988022	upstream gene	GWAS	Open_Targets_22.09	Never | smoking status	9.3e-09	0.0443558
rs774221501	rs9369980	0.988022	upstream gene	GWAS	Open_Targets_22.09	Systolic blood pressure	1e-08	0.481
rs774221501	rs9369980	0.988022	upstream gene	GWAS	Open_Targets_22.09	Smoking status (ever vs never smokers)	1e-08	-0.0204683
rs774221501	rs9369980	0.988022	upstream gene	GWAS	Open_Targets_22.09	Educational attainment (years of education)	2e-08	0.0141
rs774221501	rs9369980	0.988022	upstream gene	GWAS	Open_Targets_22.09	Past tobacco smoking	2.13e-08	0.0280472
rs774221501	rs9369980	0.988022	upstream gene	GWAS	Open_Targets_22.09	Leg fat percentage (left)	2.32e-08	-0.113958
rs774221501	rs9369980	0.988022	upstream gene	GWAS	FGR12_UKBB	Obesity	2.51e-08	-0.0551
rs774221501	rs9369980	0.988022	upstream gene	GWAS	Open_Targets_22.09	Cognitive performance	2.97e-08	-0.02216
rs774221501	rs9369980	0.988022	upstream gene	GWAS	Open_Targets_22.09	Trunk fat percentage	4.83e-08	-0.153769
rs774221501	rs9369981	0.98983	upstream gene	GWAS	Open_Targets_22.09	Weight	1.97e-27	0.418927
rs774221501	rs9369981	0.98983	upstream gene	GWAS	Open_Targets_22.09	Whole body fat mass	4.94e-24	0.257206
rs774221501	rs9369981	0.98983	upstream gene	GWAS	FinnGen_R12	Body-mass index, inverse-rank normalized	1.55e-22	-0.0292354
rs774221501	rs9369981	0.98983	upstream gene	GWAS	Open_Targets_22.09	Trunk fat mass	1.97e-22	0.138166
rs774221501	rs9369981	0.98983	upstream gene	GWAS	Open_Targets_22.09	Leg fat mass (right)	2.82e-22	0.0418246
rs774221501	rs9369981	0.98983	upstream gene	GWAS	FinnGen_R12	Weight, inverse-rank normalized	7.33e-20	-0.0254754
rs774221501	rs9369981	0.98983	upstream gene	GWAS	Open_Targets_22.09	Leg predicted mass (left)	2.52e-19	-0.0398076
rs774221501	rs9369981	0.98983	upstream gene	GWAS	Open_Targets_22.09	Leg fat-free mass (left)	2.95e-19	-0.0423737
rs774221501	rs9369981	0.98983	upstream gene	GWAS	Open_Targets_22.09	Leg predicted mass (left)	5.85e-19	-0.0394055
rs774221501	rs9369981	0.98983	upstream gene	GWAS	Open_Targets_22.09	Leg fat-free mass (left)	6.81e-19	-0.0419456
rs774221501	rs9369981	0.98983	upstream gene	GWAS	Open_Targets_22.09	Weight	7.65e-19	-0.485558
rs774221501	rs9369981	0.98983	upstream gene	GWAS	Open_Targets_22.09	Weight	9.74e-19	-0.485543
rs774221501	rs9369981	0.98983	upstream gene	GWAS	Open_Targets_22.09	Leg fat-free mass (right)	1.04e-18	-0.0416191
rs774221501	rs9369981	0.98983	upstream gene	GWAS	Open_Targets_22.09	Leg predicted mass (right)	1.11e-18	-0.0389935
rs774221501	rs9369981	0.98983	upstream gene	GWAS	Open_Targets_22.09	Leg fat-free mass (right)	2.25e-18	-0.041221
rs774221501	rs9369981	0.98983	upstream gene	GWAS	Open_Targets_22.09	Leg predicted mass (right)	2.35e-18	-0.0386275
rs774221501	rs9369981	0.98983	upstream gene	GWAS	Open_Targets_22.09	Basal metabolic rate	2.9e-18	-28.5131
rs774221501	rs9369981	0.98983	upstream gene	GWAS	Open_Targets_22.09	Weight	3.16e-18	-0.478814
rs774221501	rs9369981	0.98983	upstream gene	GWAS	Open_Targets_22.09	Externalizing behaviour (multivariate analysis)	7e-18	-0.015
rs774221501	rs9369981	0.98983	upstream gene	GWAS	Open_Targets_22.09	Basal metabolic rate	7.35e-18	-28.1918
rs774221501	rs9369981	0.98983	upstream gene	GWAS	Open_Targets_22.09	Waist circumference	1.01e-17	-0.39626
rs774221501	rs9369981	0.98983	upstream gene	GWAS	Open_Targets_22.09	Waist circumference	1.27e-17	-0.404069
rs774221501	rs9369981	0.98983	upstream gene	GWAS	Open_Targets_22.09	Age at first sexual intercourse	1.4e-17	0.0324
rs774221501	rs9369981	0.98983	upstream gene	GWAS	Open_Targets_22.09	Whole body water mass	8.23e-17	-0.149983
rs774221501	rs9369981	0.98983	upstream gene	GWAS	Open_Targets_22.09	Arm fat-free mass (left)	1.03e-16	-0.0152931
rs774221501	rs9369981	0.98983	upstream gene	GWAS	Open_Targets_22.09	Whole body fat-free mass	1.35e-16	-0.202202
rs774221501	rs9369981	0.98983	upstream gene	GWAS	Open_Targets_22.09	Arm predicted mass (left)	1.62e-16	-0.0142911
rs774221501	rs9369981	0.98983	upstream gene	GWAS	Open_Targets_22.09	Whole body water mass	1.72e-16	-0.148334
rs774221501	rs9369981	0.98983	upstream gene	GWAS	Open_Targets_22.09	Arm fat-free mass (left)	2.68e-16	-0.0150767
rs774221501	rs9369981	0.98983	upstream gene	GWAS	Open_Targets_22.09	Whole body fat-free mass	2.8e-16	-0.199983
rs774221501	rs9369981	0.98983	upstream gene	GWAS	Open_Targets_22.09	Arm predicted mass (left)	4.04e-16	-0.0140945
rs774221501	rs9369981	0.98983	upstream gene	GWAS	Open_Targets_22.09	Arm fat-free mass (right)	4e-15	-0.013431
rs774221501	rs9369981	0.98983	upstream gene	GWAS	Open_Targets_22.09	Arm fat mass (right)	4.58e-15	-0.0188333
rs774221501	rs9369981	0.98983	upstream gene	GWAS	Open_Targets_22.09	Arm fat mass (left)	4.62e-15	-0.0210419
rs774221501	rs9369981	0.98983	upstream gene	GWAS	Open_Targets_22.09	Body mass index (bmi)	4.75e-15	-0.144164
rs774221501	rs9369981	0.98983	upstream gene	GWAS	Open_Targets_22.09	Arm predicted mass (right)	5e-15	-0.0126213
rs774221501	rs9369981	0.98983	upstream gene	GWAS	Open_Targets_22.09	Body mass index (bmi)	6.41e-15	-0.144026
rs774221501	rs9369981	0.98983	upstream gene	GWAS	Open_Targets_22.09	Body mass index	8e-15	-0.0266274
rs774221501	rs9369981	0.98983	upstream gene	GWAS	Open_Targets_22.09	Systolic blood pressure	1.1e-14	0.0210743
rs774221501	rs9369981	0.98983	upstream gene	GWAS	Open_Targets_22.09	Arm fat-free mass (right)	1.21e-14	-0.0131986
rs774221501	rs9369981	0.98983	upstream gene	GWAS	Open_Targets_22.09	Arm predicted mass (right)	1.36e-14	-0.0124145
rs774221501	rs9369981	0.98983	upstream gene	GWAS	Open_Targets_22.09	Age at first sexual intercourse	1.4e-14	0.0264
rs774221501	rs9369981	0.98983	upstream gene	GWAS	Open_Targets_22.09	Diastolic blood pressure	2.7e-14	0.0207761
rs774221501	rs9369981	0.98983	upstream gene	GWAS	Open_Targets_22.09	Whole body fat mass	3.36e-14	-0.273733
rs774221501	rs9369981	0.98983	upstream gene	GWAS	Open_Targets_22.09	Leg fat mass (right)	3.44e-14	-0.0463462
rs774221501	rs9369981	0.98983	upstream gene	GWAS	Open_Targets_22.09	Leg fat mass (left)	4.76e-14	-0.0449795
rs774221501	rs9369981	0.98983	upstream gene	GWAS	Open_Targets_22.09	Hip circumference	1.03e-13	-0.264256
rs774221501	rs9369981	0.98983	upstream gene	GWAS	Open_Targets_22.09	Comparative body size at age 10	1.23e-13	-0.0196696
rs774221501	rs9369981	0.98983	upstream gene	GWAS	Open_Targets_22.09	Trunk predicted mass	1.7e-13	-0.0892637
rs774221501	rs9369981	0.98983	upstream gene	GWAS	Open_Targets_22.09	Trunk fat-free mass	2.39e-13	-0.092516
rs774221501	rs9369981	0.98983	upstream gene	GWAS	Open_Targets_22.09	Trunk fat mass	2.47e-13	-0.14729
rs774221501	rs9369981	0.98983	upstream gene	GWAS	Open_Targets_22.09	Trunk predicted mass	3.21e-13	-0.0881254
rs774221501	rs9369981	0.98983	upstream gene	GWAS	Open_Targets_22.09	Trunk fat-free mass	4.52e-13	-0.0913154
rs774221501	rs9369981	0.98983	upstream gene	GWAS	Open_Targets_22.09	Diastolic blood pressure	1.7e-12	0.0237822
rs774221501	rs9369981	0.98983	upstream gene	GWAS	FinnGen_MVP_UKBB_meta	Primary open-angle glaucoma, strict	2.88e-12	-0.0732
rs774221501	rs9369981	0.98983	upstream gene	GWAS	Open_Targets_22.09	Age at first sexual intercourse	3.6e-12	0.0394
rs774221501	rs9369981	0.98983	upstream gene	GWAS	Open_Targets_22.09	Comparative height size at age 10	6.01e-12	-0.0182104
rs774221501	rs9369981	0.98983	upstream gene	GWAS	Open_Targets_22.09	Systolic blood pressure	7.1e-12	0.0238144
rs774221501	rs9369981	0.98983	upstream gene	GWAS	Open_Targets_22.09	Comparative height size at age 10	8.65e-12	-0.0180734
rs774221501	rs9369981	0.98983	upstream gene	GWAS	Open_Targets_22.09	Impedance of leg (right)	1.53e-11	0.851223
rs774221501	rs9369981	0.98983	upstream gene	GWAS	FGR12_UKBB	Ever smoked	1.58e-11	-0.0356
rs774221501	rs9369981	0.98983	upstream gene	GWAS	Open_Targets_22.09	Age first had sexual intercourse	1.72e-11	0.120796
rs774221501	rs9369981	0.98983	upstream gene	GWAS	Open_Targets_22.09	Hand grip strength	6e-11	0.003
rs774221501	rs9369981	0.98983	upstream gene	GWAS	Open_Targets_22.09	Educational attainment (MTAG) [MTAG]	6e-11	0.0153
rs774221501	rs9369981	0.98983	upstream gene	GWAS	Open_Targets_22.09	Body mass index	1e-10	-0.0197
rs774221501	rs9369981	0.98983	upstream gene	GWAS	Open_Targets_22.09	Impedance of leg (left)	1.14e-10	0.812665
rs774221501	rs9369981	0.98983	upstream gene	GWAS	Open_Targets_22.09	Age at first sexual intercourse	1.7e-10	0.0329
rs774221501	rs9369981	0.98983	upstream gene	GWAS	FinnGen_MVP_UKBB_meta	Obesity	1.86e-10	-0.031
rs774221501	rs9369981	0.98983	upstream gene	GWAS	Open_Targets_22.09	Cognitive performance (MTAG) [MTAG]	2e-10	0.026
rs774221501	rs9369981	0.98983	upstream gene	GWAS	Open_Targets_22.09	Body mass index	2e-10	0
rs774221501	rs9369981	0.98983	upstream gene	GWAS	Open_Targets_22.09	Systolic blood pressure	2e-10	0
rs774221501	rs9369981	0.98983	upstream gene	GWAS	FinnGen_MVP_UKBB_meta	Glaucoma	2.51e-10	-0.0384
rs774221501	rs9369981	0.98983	upstream gene	GWAS	Open_Targets_22.09	Biological sex	5e-10	-0.0184403
rs774221501	rs9369981	0.98983	upstream gene	GWAS	Open_Targets_22.09	Arm fat percentage (right)	5.63e-10	-0.180683
rs774221501	rs9369981	0.98983	upstream gene	GWAS	Open_Targets_22.09	Smoking initiation (ever regular vs never regular) (MTAG)	6e-10	-0.0123022
rs774221501	rs9369981	0.98983	upstream gene	GWAS	FinnGen_R12		9.16e-10	-0.0456809
rs774221501	rs9369981	0.98983	upstream gene	GWAS	Open_Targets_22.09	Attention deficit hyperactivity disorder (MTAG)	1e-09	-0.129054
rs774221501	rs9369981	0.98983	upstream gene	GWAS	Open_Targets_22.09	Arm fat percentage (left)	1.22e-09	-0.178692
rs774221501	rs9369981	0.98983	upstream gene	GWAS	Open_Targets_22.09	Impedance of whole body	1.78e-09	1.56582
rs774221501	rs9369981	0.98983	upstream gene	GWAS	Open_Targets_22.09	Cystatin C levels	2e-09	-0.0256
rs774221501	rs9369981	0.98983	upstream gene	GWAS	Open_Targets_22.09	Age first had sexual intercourse	4.45e-09	0.0912365
rs774221501	rs9369981	0.98983	upstream gene	GWAS	Open_Targets_22.09	Never | smoking status	4.47e-09	0.0453522
rs774221501	rs9369981	0.98983	upstream gene	GWAS	Open_Targets_22.09	Highest math class taken (MTAG) [MTAG]	5e-09	0.0157
rs774221501	rs9369981	0.98983	upstream gene	GWAS	Open_Targets_22.09	Past tobacco smoking	7.2e-09	0.0289779
rs774221501	rs9369981	0.98983	upstream gene	GWAS	Open_Targets_22.09	Vertex-wise cortical surface area	8e-09	0
rs774221501	rs9369981	0.98983	upstream gene	GWAS	Open_Targets_22.09	Never | smoking status	8.57e-09	0.0444908
rs774221501	rs9369981	0.98983	upstream gene	GWAS	Open_Targets_22.09	Body fat percentage	8.77e-09	-0.141987
rs774221501	rs9369981	0.98983	upstream gene	GWAS	Open_Targets_22.09	Systolic blood pressure	1e-08	0.481
rs774221501	rs9369981	0.98983	upstream gene	GWAS	Open_Targets_22.09	Smoking status (ever vs never smokers)	1e-08	-0.0204683
rs774221501	rs9369981	0.98983	upstream gene	GWAS	Open_Targets_22.09	Educational attainment (years of education)	2e-08	0.0141
rs774221501	rs9369981	0.98983	upstream gene	GWAS	Open_Targets_22.09	Past tobacco smoking	2.07e-08	0.0280923
rs774221501	rs9369981	0.98983	upstream gene	GWAS	FGR12_UKBB	Obesity	2.24e-08	-0.0553
rs774221501	rs9369981	0.98983	upstream gene	GWAS	Open_Targets_22.09	Cognitive performance	2.97e-08	-0.02216
rs774221501	rs9369981	0.98983	upstream gene	GWAS	Open_Targets_22.09	Leg fat percentage (left)	3.13e-08	-0.112958
rs774221501	rs9369981	0.98983	upstream gene	GWAS	Open_Targets_22.09	Trunk fat percentage	4.96e-08	-0.153735
rs774221501	rs9395630	0.988022	upstream gene	GWAS	Open_Targets_22.09	Weight	1.97e-27	0.418927
rs774221501	rs9395630	0.988022	upstream gene	GWAS	Open_Targets_22.09	Whole body fat mass	4.94e-24	0.257206
rs774221501	rs9395630	0.988022	upstream gene	GWAS	FinnGen_R12	Body-mass index, inverse-rank normalized	1.54e-22	-0.0292363
rs774221501	rs9395630	0.988022	upstream gene	GWAS	Open_Targets_22.09	Trunk fat mass	1.97e-22	0.138166
rs774221501	rs9395630	0.988022	upstream gene	GWAS	Open_Targets_22.09	Leg fat mass (right)	2.82e-22	0.0418246
rs774221501	rs9395630	0.988022	upstream gene	GWAS	FinnGen_R12	Weight, inverse-rank normalized	7.28e-20	-0.0254766
rs774221501	rs9395630	0.988022	upstream gene	GWAS	Open_Targets_22.09	Leg predicted mass (left)	2.52e-19	-0.0398076
rs774221501	rs9395630	0.988022	upstream gene	GWAS	Open_Targets_22.09	Leg fat-free mass (left)	2.95e-19	-0.0423737
rs774221501	rs9395630	0.988022	upstream gene	GWAS	Open_Targets_22.09	Leg predicted mass (left)	5.64e-19	-0.0393938
rs774221501	rs9395630	0.988022	upstream gene	GWAS	Open_Targets_22.09	Leg fat-free mass (left)	6.73e-19	-0.0419212
rs774221501	rs9395630	0.988022	upstream gene	GWAS	Open_Targets_22.09	Weight	6.87e-19	-0.485847
rs774221501	rs9395630	0.988022	upstream gene	GWAS	Open_Targets_22.09	Weight	9.74e-19	-0.485543
rs774221501	rs9395630	0.988022	upstream gene	GWAS	Open_Targets_22.09	Leg fat-free mass (right)	1.04e-18	-0.0416191
rs774221501	rs9395630	0.988022	upstream gene	GWAS	Open_Targets_22.09	Leg predicted mass (right)	1.11e-18	-0.0389935
rs774221501	rs9395630	0.988022	upstream gene	GWAS	Open_Targets_22.09	Leg fat-free mass (right)	2.53e-18	-0.0411277
rs774221501	rs9395630	0.988022	upstream gene	GWAS	Open_Targets_22.09	Leg predicted mass (right)	2.62e-18	-0.0385444
rs774221501	rs9395630	0.988022	upstream gene	GWAS	Open_Targets_22.09	Weight	2.76e-18	-0.479308
rs774221501	rs9395630	0.988022	upstream gene	GWAS	Open_Targets_22.09	Basal metabolic rate	2.9e-18	-28.5131
rs774221501	rs9395630	0.988022	upstream gene	GWAS	Open_Targets_22.09	Basal metabolic rate	6.59e-18	-28.2118
rs774221501	rs9395630	0.988022	upstream gene	GWAS	Open_Targets_22.09	Externalizing behaviour (multivariate analysis)	7e-18	-0.015
rs774221501	rs9395630	0.988022	upstream gene	GWAS	Open_Targets_22.09	Waist circumference	9.06e-18	-0.396557
rs774221501	rs9395630	0.988022	upstream gene	GWAS	Open_Targets_22.09	Waist circumference	1.27e-17	-0.404069
rs774221501	rs9395630	0.988022	upstream gene	GWAS	Open_Targets_22.09	Age at first sexual intercourse	1.4e-17	0.0324
rs774221501	rs9395630	0.988022	upstream gene	GWAS	Open_Targets_22.09	Whole body water mass	8.23e-17	-0.149983
rs774221501	rs9395630	0.988022	upstream gene	GWAS	Open_Targets_22.09	Arm fat-free mass (left)	1.03e-16	-0.0152931
rs774221501	rs9395630	0.988022	upstream gene	GWAS	Open_Targets_22.09	Whole body fat-free mass	1.35e-16	-0.202202
rs774221501	rs9395630	0.988022	upstream gene	GWAS	Open_Targets_22.09	Arm predicted mass (left)	1.62e-16	-0.0142911
rs774221501	rs9395630	0.988022	upstream gene	GWAS	Open_Targets_22.09	Whole body water mass	1.67e-16	-0.148292
rs774221501	rs9395630	0.988022	upstream gene	GWAS	Open_Targets_22.09	Arm fat-free mass (left)	2.47e-16	-0.0150836
rs774221501	rs9395630	0.988022	upstream gene	GWAS	Open_Targets_22.09	Whole body fat-free mass	2.69e-16	-0.19995
rs774221501	rs9395630	0.988022	upstream gene	GWAS	Open_Targets_22.09	Arm predicted mass (left)	3.98e-16	-0.0140874
rs774221501	rs9395630	0.988022	upstream gene	GWAS	Open_Targets_22.09	Arm fat-free mass (right)	4e-15	-0.013431
rs774221501	rs9395630	0.988022	upstream gene	GWAS	Open_Targets_22.09	Body mass index (bmi)	4.25e-15	-0.144314
rs774221501	rs9395630	0.988022	upstream gene	GWAS	Open_Targets_22.09	Arm fat mass (right)	4.57e-15	-0.0188201
rs774221501	rs9395630	0.988022	upstream gene	GWAS	Open_Targets_22.09	Arm fat mass (left)	4.84e-15	-0.0210112
rs774221501	rs9395630	0.988022	upstream gene	GWAS	Open_Targets_22.09	Arm predicted mass (right)	5e-15	-0.0126213
rs774221501	rs9395630	0.988022	upstream gene	GWAS	Open_Targets_22.09	Body mass index (bmi)	5.58e-15	-0.14424
rs774221501	rs9395630	0.988022	upstream gene	GWAS	Open_Targets_22.09	Body mass index	8e-15	-0.0266274
rs774221501	rs9395630	0.988022	upstream gene	GWAS	Open_Targets_22.09	Age at first sexual intercourse	8.6e-15	0.0266
rs774221501	rs9395630	0.988022	upstream gene	GWAS	Open_Targets_22.09	Arm fat-free mass (right)	1.03e-14	-0.0132236
rs774221501	rs9395630	0.988022	upstream gene	GWAS	Open_Targets_22.09	Systolic blood pressure	1.1e-14	0.0210743
rs774221501	rs9395630	0.988022	upstream gene	GWAS	Open_Targets_22.09	Arm predicted mass (right)	1.11e-14	-0.0124474
rs774221501	rs9395630	0.988022	upstream gene	GWAS	Open_Targets_22.09	Diastolic blood pressure	2.7e-14	0.0207761
rs774221501	rs9395630	0.988022	upstream gene	GWAS	Open_Targets_22.09	Whole body fat mass	2.84e-14	-0.274314
rs774221501	rs9395630	0.988022	upstream gene	GWAS	Open_Targets_22.09	Leg fat mass (right)	2.87e-14	-0.0464551
rs774221501	rs9395630	0.988022	upstream gene	GWAS	Open_Targets_22.09	Leg fat mass (left)	4.12e-14	-0.0450579
rs774221501	rs9395630	0.988022	upstream gene	GWAS	Open_Targets_22.09	Hip circumference	9.56e-14	-0.264407
rs774221501	rs9395630	0.988022	upstream gene	GWAS	Open_Targets_22.09	Comparative body size at age 10	1.57e-13	-0.0195681
rs774221501	rs9395630	0.988022	upstream gene	GWAS	Open_Targets_22.09	Trunk predicted mass	1.7e-13	-0.0892637
rs774221501	rs9395630	0.988022	upstream gene	GWAS	Open_Targets_22.09	Trunk fat mass	2.07e-13	-0.147665
rs774221501	rs9395630	0.988022	upstream gene	GWAS	Open_Targets_22.09	Trunk fat-free mass	2.39e-13	-0.092516
rs774221501	rs9395630	0.988022	upstream gene	GWAS	Open_Targets_22.09	Trunk predicted mass	3.04e-13	-0.0881496
rs774221501	rs9395630	0.988022	upstream gene	GWAS	Open_Targets_22.09	Trunk fat-free mass	4.22e-13	-0.0913666
rs774221501	rs9395630	0.988022	upstream gene	GWAS	Open_Targets_22.09	Hemoglobin concentration	6e-13	0
rs774221501	rs9395630	0.988022	upstream gene	GWAS	Open_Targets_22.09	Diastolic blood pressure	1.7e-12	0.0237822
rs774221501	rs9395630	0.988022	upstream gene	GWAS	Open_Targets_22.09	Age at first sexual intercourse	3.6e-12	0.0394
rs774221501	rs9395630	0.988022	upstream gene	GWAS	Open_Targets_22.09	Comparative height size at age 10	6.01e-12	-0.0182104
rs774221501	rs9395630	0.988022	upstream gene	GWAS	Open_Targets_22.09	Systolic blood pressure	7.1e-12	0.0238144
rs774221501	rs9395630	0.988022	upstream gene	GWAS	Open_Targets_22.09	Comparative height size at age 10	1.05e-11	-0.0179881
rs774221501	rs9395630	0.988022	upstream gene	GWAS	FinnGen_MVP_UKBB_meta	Primary open-angle glaucoma, strict	1.62e-11	-0.0678
rs774221501	rs9395630	0.988022	upstream gene	GWAS	Open_Targets_22.09	Age first had sexual intercourse	1.72e-11	0.120796
rs774221501	rs9395630	0.988022	upstream gene	GWAS	FGR12_UKBB	Ever smoked	2e-11	-0.0353
rs774221501	rs9395630	0.988022	upstream gene	GWAS	Open_Targets_22.09	Impedance of leg (right)	2.7e-11	0.840123
rs774221501	rs9395630	0.988022	upstream gene	GWAS	Open_Targets_22.09	Hand grip strength	6e-11	0.003
rs774221501	rs9395630	0.988022	upstream gene	GWAS	Open_Targets_22.09	Educational attainment (MTAG) [MTAG]	6e-11	0.0153
rs774221501	rs9395630	0.988022	upstream gene	GWAS	Open_Targets_22.09	Body mass index	1e-10	-0.0197
rs774221501	rs9395630	0.988022	upstream gene	GWAS	Open_Targets_22.09	Age at first sexual intercourse	1.1e-10	0.0332
rs774221501	rs9395630	0.988022	upstream gene	GWAS	FinnGen_MVP_UKBB_meta	Glaucoma	1.38e-10	-0.0375
rs774221501	rs9395630	0.988022	upstream gene	GWAS	Open_Targets_22.09	Impedance of leg (left)	1.68e-10	0.804517
rs774221501	rs9395630	0.988022	upstream gene	GWAS	Open_Targets_22.09	Cognitive performance (MTAG) [MTAG]	2e-10	0.026
rs774221501	rs9395630	0.988022	upstream gene	GWAS	Open_Targets_22.09	Body mass index	2e-10	0
rs774221501	rs9395630	0.988022	upstream gene	GWAS	Open_Targets_22.09	Systolic blood pressure	2e-10	0
rs774221501	rs9395630	0.988022	upstream gene	GWAS	Open_Targets_22.09	Biological sex	5e-10	-0.0184403
rs774221501	rs9395630	0.988022	upstream gene	GWAS	Open_Targets_22.09	Arm fat percentage (right)	5.36e-10	-0.180774
rs774221501	rs9395630	0.988022	upstream gene	GWAS	Open_Targets_22.09	Smoking initiation (ever regular vs never regular) (MTAG)	6e-10	-0.0123022
rs774221501	rs9395630	0.988022	upstream gene	GWAS	FinnGen_R12		9.22e-10	-0.0456722
rs774221501	rs9395630	0.988022	upstream gene	GWAS	Open_Targets_22.09	Attention deficit hyperactivity disorder (MTAG)	1e-09	-0.129054
rs774221501	rs9395630	0.988022	upstream gene	GWAS	Open_Targets_22.09	Arm fat percentage (left)	1.15e-09	-0.17883
rs774221501	rs9395630	0.988022	upstream gene	GWAS	Open_Targets_22.09	Impedance of whole body	1.91e-09	1.5616
rs774221501	rs9395630	0.988022	upstream gene	GWAS	Open_Targets_22.09	Cystatin C levels	2e-09	-0.0256
rs774221501	rs9395630	0.988022	upstream gene	GWAS	FinnGen_MVP_UKBB_meta	Obesity	3.47e-09	-0.0277
rs774221501	rs9395630	0.988022	upstream gene	GWAS	Open_Targets_22.09	Age first had sexual intercourse	3.7e-09	0.0916356
rs774221501	rs9395630	0.988022	upstream gene	GWAS	Open_Targets_22.09	Never | smoking status	4.47e-09	0.0453522
rs774221501	rs9395630	0.988022	upstream gene	GWAS	Open_Targets_22.09	Highest math class taken (MTAG) [MTAG]	5e-09	0.0157
rs774221501	rs9395630	0.988022	upstream gene	GWAS	Open_Targets_22.09	Past tobacco smoking	7.2e-09	0.0289779
rs774221501	rs9395630	0.988022	upstream gene	GWAS	Open_Targets_22.09	Body fat percentage	7.49e-09	-0.142536
rs774221501	rs9395630	0.988022	upstream gene	GWAS	Open_Targets_22.09	Vertex-wise cortical surface area	8e-09	0
rs774221501	rs9395630	0.988022	upstream gene	GWAS	Open_Targets_22.09	Never | smoking status	9.31e-09	0.044349
rs774221501	rs9395630	0.988022	upstream gene	GWAS	Open_Targets_22.09	Systolic blood pressure	1e-08	0.481
rs774221501	rs9395630	0.988022	upstream gene	GWAS	Open_Targets_22.09	Smoking status (ever vs never smokers)	1e-08	-0.0204683
rs774221501	rs9395630	0.988022	upstream gene	GWAS	Open_Targets_22.09	Educational attainment (years of education)	2e-08	0.0141
rs774221501	rs9395630	0.988022	upstream gene	GWAS	Open_Targets_22.09	Past tobacco smoking	2.12e-08	0.0280482
rs774221501	rs9395630	0.988022	upstream gene	GWAS	Open_Targets_22.09	Leg fat percentage (left)	2.32e-08	-0.11394
rs774221501	rs9395630	0.988022	upstream gene	GWAS	FGR12_UKBB	Obesity	2.57e-08	-0.0551
rs774221501	rs9395630	0.988022	upstream gene	GWAS	Open_Targets_22.09	Cognitive performance	2.97e-08	-0.02216
rs774221501	rs9395630	0.988022	upstream gene	GWAS	Open_Targets_22.09	Trunk fat percentage	4.61e-08	-0.153987
rs774221501	rs9637972	0.990011	intergenic	GWAS	Open_Targets_22.09	Weight	1.97e-27	0.418927
rs774221501	rs9637972	0.990011	intergenic	GWAS	Open_Targets_22.09	Whole body fat mass	4.94e-24	0.257206
rs774221501	rs9637972	0.990011	intergenic	GWAS	FinnGen_R12	Body-mass index, inverse-rank normalized	1.54e-22	-0.0292359
rs774221501	rs9637972	0.990011	intergenic	GWAS	Open_Targets_22.09	Trunk fat mass	1.97e-22	0.138166
rs774221501	rs9637972	0.990011	intergenic	GWAS	Open_Targets_22.09	Leg fat mass (right)	2.82e-22	0.0418246
rs774221501	rs9637972	0.990011	intergenic	GWAS	FinnGen_R12	Weight, inverse-rank normalized	7.3e-20	-0.025476
rs774221501	rs9637972	0.990011	intergenic	GWAS	Open_Targets_22.09	Leg predicted mass (left)	2.52e-19	-0.0398076
rs774221501	rs9637972	0.990011	intergenic	GWAS	Open_Targets_22.09	Leg fat-free mass (left)	2.95e-19	-0.0423737
rs774221501	rs9637972	0.990011	intergenic	GWAS	Open_Targets_22.09	Leg predicted mass (left)	5.86e-19	-0.0394006
rs774221501	rs9637972	0.990011	intergenic	GWAS	Open_Targets_22.09	Leg fat-free mass (left)	6.81e-19	-0.0419412
rs774221501	rs9637972	0.990011	intergenic	GWAS	Open_Targets_22.09	Weight	7.63e-19	-0.485518
rs774221501	rs9637972	0.990011	intergenic	GWAS	Open_Targets_22.09	Weight	9.74e-19	-0.485543
rs774221501	rs9637972	0.990011	intergenic	GWAS	Open_Targets_22.09	Leg fat-free mass (right)	1.04e-18	-0.0416191
rs774221501	rs9637972	0.990011	intergenic	GWAS	Open_Targets_22.09	Leg predicted mass (right)	1.11e-18	-0.0389935
rs774221501	rs9637972	0.990011	intergenic	GWAS	Open_Targets_22.09	Leg fat-free mass (right)	2.28e-18	-0.0412098
rs774221501	rs9637972	0.990011	intergenic	GWAS	Open_Targets_22.09	Leg predicted mass (right)	2.38e-18	-0.0386169
rs774221501	rs9637972	0.990011	intergenic	GWAS	Open_Targets_22.09	Basal metabolic rate	2.9e-18	-28.5131
rs774221501	rs9637972	0.990011	intergenic	GWAS	Open_Targets_22.09	Weight	3.17e-18	-0.478747
rs774221501	rs9637972	0.990011	intergenic	GWAS	Open_Targets_22.09	Externalizing behaviour (multivariate analysis)	7e-18	-0.015
rs774221501	rs9637972	0.990011	intergenic	GWAS	Open_Targets_22.09	Basal metabolic rate	7.44e-18	-28.1847
rs774221501	rs9637972	0.990011	intergenic	GWAS	Open_Targets_22.09	Waist circumference	1e-17	-0.396277
rs774221501	rs9637972	0.990011	intergenic	GWAS	Open_Targets_22.09	Waist circumference	1.27e-17	-0.404069
rs774221501	rs9637972	0.990011	intergenic	GWAS	Open_Targets_22.09	Age at first sexual intercourse	1.4e-17	0.0324
rs774221501	rs9637972	0.990011	intergenic	GWAS	Open_Targets_22.09	Whole body water mass	8.23e-17	-0.149983
rs774221501	rs9637972	0.990011	intergenic	GWAS	Open_Targets_22.09	Arm fat-free mass (left)	1.03e-16	-0.0152931
rs774221501	rs9637972	0.990011	intergenic	GWAS	Open_Targets_22.09	Whole body fat-free mass	1.35e-16	-0.202202
rs774221501	rs9637972	0.990011	intergenic	GWAS	Open_Targets_22.09	Arm predicted mass (left)	1.62e-16	-0.0142911
rs774221501	rs9637972	0.990011	intergenic	GWAS	Open_Targets_22.09	Whole body water mass	1.75e-16	-0.148291
rs774221501	rs9637972	0.990011	intergenic	GWAS	Open_Targets_22.09	Arm fat-free mass (left)	2.73e-16	-0.0150708
rs774221501	rs9637972	0.990011	intergenic	GWAS	Open_Targets_22.09	Whole body fat-free mass	2.83e-16	-0.19993
rs774221501	rs9637972	0.990011	intergenic	GWAS	Open_Targets_22.09	Arm predicted mass (left)	4.11e-16	-0.0140896
rs774221501	rs9637972	0.990011	intergenic	GWAS	Open_Targets_22.09	Arm fat-free mass (right)	4e-15	-0.013431
rs774221501	rs9637972	0.990011	intergenic	GWAS	Open_Targets_22.09	Arm fat mass (right)	4.58e-15	-0.0188312
rs774221501	rs9637972	0.990011	intergenic	GWAS	Open_Targets_22.09	Arm fat mass (left)	4.65e-15	-0.0210376
rs774221501	rs9637972	0.990011	intergenic	GWAS	Open_Targets_22.09	Body mass index (bmi)	4.71e-15	-0.144167
rs774221501	rs9637972	0.990011	intergenic	GWAS	Open_Targets_22.09	Arm predicted mass (right)	5e-15	-0.0126213
rs774221501	rs9637972	0.990011	intergenic	GWAS	Open_Targets_22.09	Body mass index (bmi)	6.37e-15	-0.144023
rs774221501	rs9637972	0.990011	intergenic	GWAS	Open_Targets_22.09	Body mass index	8e-15	-0.0266274
rs774221501	rs9637972	0.990011	intergenic	GWAS	Open_Targets_22.09	Systolic blood pressure	1.1e-14	0.0210743
rs774221501	rs9637972	0.990011	intergenic	GWAS	Open_Targets_22.09	Arm fat-free mass (right)	1.22e-14	-0.0131951
rs774221501	rs9637972	0.990011	intergenic	GWAS	Open_Targets_22.09	Arm predicted mass (right)	1.37e-14	-0.0124109
rs774221501	rs9637972	0.990011	intergenic	GWAS	Open_Targets_22.09	Age at first sexual intercourse	1.5e-14	0.0264
rs774221501	rs9637972	0.990011	intergenic	GWAS	Open_Targets_22.09	Diastolic blood pressure	2.7e-14	0.0207761
rs774221501	rs9637972	0.990011	intergenic	GWAS	Open_Targets_22.09	Whole body fat mass	3.34e-14	-0.273724
rs774221501	rs9637972	0.990011	intergenic	GWAS	Open_Targets_22.09	Leg fat mass (right)	3.43e-14	-0.0463433
rs774221501	rs9637972	0.990011	intergenic	GWAS	Open_Targets_22.09	Leg fat mass (left)	4.76e-14	-0.0449745
rs774221501	rs9637972	0.990011	intergenic	GWAS	Open_Targets_22.09	Hip circumference	1.03e-13	-0.264222
rs774221501	rs9637972	0.990011	intergenic	GWAS	Open_Targets_22.09	Comparative body size at age 10	1.3e-13	-0.0196485
rs774221501	rs9637972	0.990011	intergenic	GWAS	Open_Targets_22.09	Trunk predicted mass	1.7e-13	-0.0892637
rs774221501	rs9637972	0.990011	intergenic	GWAS	Open_Targets_22.09	Trunk fat-free mass	2.39e-13	-0.092516
rs774221501	rs9637972	0.990011	intergenic	GWAS	Open_Targets_22.09	Trunk fat mass	2.46e-13	-0.147288
rs774221501	rs9637972	0.990011	intergenic	GWAS	Open_Targets_22.09	Trunk predicted mass	3.26e-13	-0.0880946
rs774221501	rs9637972	0.990011	intergenic	GWAS	Open_Targets_22.09	Trunk fat-free mass	4.58e-13	-0.0912839
rs774221501	rs9637972	0.990011	intergenic	GWAS	Open_Targets_22.09	Diastolic blood pressure	1.7e-12	0.0237822
rs774221501	rs9637972	0.990011	intergenic	GWAS	FinnGen_MVP_UKBB_meta	Primary open-angle glaucoma, strict	2.88e-12	-0.0732
rs774221501	rs9637972	0.990011	intergenic	GWAS	Open_Targets_22.09	Age at first sexual intercourse	3.6e-12	0.0394
rs774221501	rs9637972	0.990011	intergenic	GWAS	Open_Targets_22.09	Comparative height size at age 10	6.01e-12	-0.0182104
rs774221501	rs9637972	0.990011	intergenic	GWAS	Open_Targets_22.09	Systolic blood pressure	7.1e-12	0.0238144
rs774221501	rs9637972	0.990011	intergenic	GWAS	Open_Targets_22.09	Comparative height size at age 10	8.93e-12	-0.0180596
rs774221501	rs9637972	0.990011	intergenic	GWAS	Open_Targets_22.09	Impedance of leg (right)	1.54e-11	0.85094
rs774221501	rs9637972	0.990011	intergenic	GWAS	FGR12_UKBB	Ever smoked	1.58e-11	-0.0356
rs774221501	rs9637972	0.990011	intergenic	GWAS	Open_Targets_22.09	Age first had sexual intercourse	1.72e-11	0.120796
rs774221501	rs9637972	0.990011	intergenic	GWAS	Open_Targets_22.09	Hand grip strength	6e-11	0.003
rs774221501	rs9637972	0.990011	intergenic	GWAS	Open_Targets_22.09	Educational attainment (MTAG) [MTAG]	6e-11	0.0153
rs774221501	rs9637972	0.990011	intergenic	GWAS	Open_Targets_22.09	Body mass index	1e-10	-0.0197
rs774221501	rs9637972	0.990011	intergenic	GWAS	Open_Targets_22.09	Impedance of leg (left)	1.13e-10	0.812773
rs774221501	rs9637972	0.990011	intergenic	GWAS	Open_Targets_22.09	Age at first sexual intercourse	1.7e-10	0.0329
rs774221501	rs9637972	0.990011	intergenic	GWAS	Open_Targets_22.09	Cognitive performance (MTAG) [MTAG]	2e-10	0.026
rs774221501	rs9637972	0.990011	intergenic	GWAS	Open_Targets_22.09	Body mass index	2e-10	0
rs774221501	rs9637972	0.990011	intergenic	GWAS	Open_Targets_22.09	Systolic blood pressure	2e-10	0
rs774221501	rs9637972	0.990011	intergenic	GWAS	FinnGen_MVP_UKBB_meta	Obesity	2.88e-10	-0.0299
rs774221501	rs9637972	0.990011	intergenic	GWAS	FinnGen_MVP_UKBB_meta	Glaucoma	2.88e-10	-0.0377
rs774221501	rs9637972	0.990011	intergenic	GWAS	Open_Targets_22.09	Biological sex	5e-10	-0.0184403
rs774221501	rs9637972	0.990011	intergenic	GWAS	Open_Targets_22.09	Arm fat percentage (right)	5.62e-10	-0.180674
rs774221501	rs9637972	0.990011	intergenic	GWAS	Open_Targets_22.09	Smoking initiation (ever regular vs never regular) (MTAG)	6e-10	-0.0123022
rs774221501	rs9637972	0.990011	intergenic	GWAS	FinnGen_R12		9.23e-10	-0.0456711
rs774221501	rs9637972	0.990011	intergenic	GWAS	Open_Targets_22.09	Attention deficit hyperactivity disorder (MTAG)	1e-09	-0.129054
rs774221501	rs9637972	0.990011	intergenic	GWAS	Open_Targets_22.09	Arm fat percentage (left)	1.21e-09	-0.178688
rs774221501	rs9637972	0.990011	intergenic	GWAS	Open_Targets_22.09	Impedance of whole body	1.76e-09	1.56608
rs774221501	rs9637972	0.990011	intergenic	GWAS	Open_Targets_22.09	Cystatin C levels	2e-09	-0.0256
rs774221501	rs9637972	0.990011	intergenic	GWAS	Open_Targets_22.09	Age first had sexual intercourse	4.46e-09	0.0912203
rs774221501	rs9637972	0.990011	intergenic	GWAS	Open_Targets_22.09	Never | smoking status	4.47e-09	0.0453522
rs774221501	rs9637972	0.990011	intergenic	GWAS	Open_Targets_22.09	Highest math class taken (MTAG) [MTAG]	5e-09	0.0157
rs774221501	rs9637972	0.990011	intergenic	GWAS	Open_Targets_22.09	Past tobacco smoking	7.2e-09	0.0289779
rs774221501	rs9637972	0.990011	intergenic	GWAS	Open_Targets_22.09	Vertex-wise cortical surface area	8e-09	0
rs774221501	rs9637972	0.990011	intergenic	GWAS	Open_Targets_22.09	Never | smoking status	8.41e-09	0.044511
rs774221501	rs9637972	0.990011	intergenic	GWAS	Open_Targets_22.09	Body fat percentage	8.73e-09	-0.141989
rs774221501	rs9637972	0.990011	intergenic	GWAS	Open_Targets_22.09	Systolic blood pressure	1e-08	0.481
rs774221501	rs9637972	0.990011	intergenic	GWAS	Open_Targets_22.09	Smoking status (ever vs never smokers)	1e-08	-0.0204683
rs774221501	rs9637972	0.990011	intergenic	GWAS	Open_Targets_22.09	Educational attainment (years of education)	2e-08	0.0141
rs774221501	rs9637972	0.990011	intergenic	GWAS	Open_Targets_22.09	Past tobacco smoking	2.02e-08	0.0281095
rs774221501	rs9637972	0.990011	intergenic	GWAS	FGR12_UKBB	Obesity	2.24e-08	-0.0553
rs774221501	rs9637972	0.990011	intergenic	GWAS	Open_Targets_22.09	Cognitive performance	2.97e-08	-0.02216
rs774221501	rs9637972	0.990011	intergenic	GWAS	Open_Targets_22.09	Leg fat percentage (left)	3.13e-08	-0.11295
rs774221501	rs9637972	0.990011	intergenic	GWAS	Open_Targets_22.09	Trunk fat percentage	4.95e-08	-0.15373
rs774221501	rs9395631	0.990011	intergenic	GWAS	Open_Targets_22.09	Weight	1.97e-27	0.418927
rs774221501	rs9395631	0.990011	intergenic	GWAS	Open_Targets_22.09	Weight	1.97e-27	0.418927
rs774221501	rs9395631	0.990011	intergenic	GWAS	Open_Targets_22.09	Whole body fat mass	4.94e-24	0.257206
rs774221501	rs9395631	0.990011	intergenic	GWAS	Open_Targets_22.09	Whole body fat mass	4.94e-24	0.257206
rs774221501	rs9395631	0.990011	intergenic	GWAS	Open_Targets_22.09	Trunk fat mass	1.97e-22	0.138166
rs774221501	rs9395631	0.990011	intergenic	GWAS	Open_Targets_22.09	Trunk fat mass	1.97e-22	0.138166
rs774221501	rs9395631	0.990011	intergenic	GWAS	Open_Targets_22.09	Leg fat mass (right)	2.82e-22	0.0418246
rs774221501	rs9395631	0.990011	intergenic	GWAS	Open_Targets_22.09	Leg fat mass (right)	2.82e-22	0.0418246
rs774221501	rs9395631	0.990011	intergenic	GWAS	FinnGen_R12	Body-mass index, inverse-rank normalized	3.01e-22	-0.029036
rs774221501	rs9395631	0.990011	intergenic	GWAS	FinnGen_R12	Body-mass index, inverse-rank normalized	3.01e-22	-0.029036
rs774221501	rs9395631	0.990011	intergenic	GWAS	FinnGen_R12	Weight, inverse-rank normalized	1.34e-19	-0.0252956
rs774221501	rs9395631	0.990011	intergenic	GWAS	FinnGen_R12	Weight, inverse-rank normalized	1.34e-19	-0.0252956
rs774221501	rs9395631	0.990011	intergenic	GWAS	Open_Targets_22.09	Leg predicted mass (left)	2.52e-19	-0.0398076
rs774221501	rs9395631	0.990011	intergenic	GWAS	Open_Targets_22.09	Leg predicted mass (left)	2.52e-19	-0.0398076
rs774221501	rs9395631	0.990011	intergenic	GWAS	Open_Targets_22.09	Leg fat-free mass (left)	2.95e-19	-0.0423737
rs774221501	rs9395631	0.990011	intergenic	GWAS	Open_Targets_22.09	Leg fat-free mass (left)	2.95e-19	-0.0423737
rs774221501	rs9395631	0.990011	intergenic	GWAS	Open_Targets_22.09	Leg predicted mass (left)	6.08e-19	-0.0393764
rs774221501	rs9395631	0.990011	intergenic	GWAS	Open_Targets_22.09	Leg predicted mass (left)	6.08e-19	-0.0393764
rs774221501	rs9395631	0.990011	intergenic	GWAS	Open_Targets_22.09	Leg fat-free mass (left)	7.07e-19	-0.0419158
rs774221501	rs9395631	0.990011	intergenic	GWAS	Open_Targets_22.09	Leg fat-free mass (left)	7.07e-19	-0.0419158
rs774221501	rs9395631	0.990011	intergenic	GWAS	Open_Targets_22.09	Weight	7.81e-19	-0.48531
rs774221501	rs9395631	0.990011	intergenic	GWAS	Open_Targets_22.09	Weight	7.81e-19	-0.48531
rs774221501	rs9395631	0.990011	intergenic	GWAS	Open_Targets_22.09	Weight	9.74e-19	-0.485543
rs774221501	rs9395631	0.990011	intergenic	GWAS	Open_Targets_22.09	Weight	9.74e-19	-0.485543
rs774221501	rs9395631	0.990011	intergenic	GWAS	Open_Targets_22.09	Leg fat-free mass (right)	1.04e-18	-0.0416191
rs774221501	rs9395631	0.990011	intergenic	GWAS	Open_Targets_22.09	Leg fat-free mass (right)	1.04e-18	-0.0416191
rs774221501	rs9395631	0.990011	intergenic	GWAS	Open_Targets_22.09	Leg predicted mass (right)	1.11e-18	-0.0389935
rs774221501	rs9395631	0.990011	intergenic	GWAS	Open_Targets_22.09	Leg predicted mass (right)	1.11e-18	-0.0389935
rs774221501	rs9395631	0.990011	intergenic	GWAS	Open_Targets_22.09	Leg fat-free mass (right)	2.38e-18	-0.041179
rs774221501	rs9395631	0.990011	intergenic	GWAS	Open_Targets_22.09	Leg fat-free mass (right)	2.38e-18	-0.041179
rs774221501	rs9395631	0.990011	intergenic	GWAS	Open_Targets_22.09	Leg predicted mass (right)	2.5e-18	-0.0385868
rs774221501	rs9395631	0.990011	intergenic	GWAS	Open_Targets_22.09	Leg predicted mass (right)	2.5e-18	-0.0385868
rs774221501	rs9395631	0.990011	intergenic	GWAS	Open_Targets_22.09	Basal metabolic rate	2.9e-18	-28.5131
rs774221501	rs9395631	0.990011	intergenic	GWAS	Open_Targets_22.09	Basal metabolic rate	2.9e-18	-28.5131
rs774221501	rs9395631	0.990011	intergenic	GWAS	Open_Targets_22.09	Weight	3.27e-18	-0.478487
rs774221501	rs9395631	0.990011	intergenic	GWAS	Open_Targets_22.09	Weight	3.27e-18	-0.478487
rs774221501	rs9395631	0.990011	intergenic	GWAS	Open_Targets_22.09	Externalizing behaviour (multivariate analysis)	7e-18	-0.015
rs774221501	rs9395631	0.990011	intergenic	GWAS	Open_Targets_22.09	Externalizing behaviour (multivariate analysis)	7e-18	-0.015
rs774221501	rs9395631	0.990011	intergenic	GWAS	Open_Targets_22.09	Basal metabolic rate	7.75e-18	-28.165
rs774221501	rs9395631	0.990011	intergenic	GWAS	Open_Targets_22.09	Basal metabolic rate	7.75e-18	-28.165
rs774221501	rs9395631	0.990011	intergenic	GWAS	Open_Targets_22.09	Waist circumference	1.04e-17	-0.396026
rs774221501	rs9395631	0.990011	intergenic	GWAS	Open_Targets_22.09	Waist circumference	1.04e-17	-0.396026
rs774221501	rs9395631	0.990011	intergenic	GWAS	Open_Targets_22.09	Waist circumference	1.27e-17	-0.404069
rs774221501	rs9395631	0.990011	intergenic	GWAS	Open_Targets_22.09	Waist circumference	1.27e-17	-0.404069
rs774221501	rs9395631	0.990011	intergenic	GWAS	Open_Targets_22.09	Age at first sexual intercourse	1.4e-17	0.0324
rs774221501	rs9395631	0.990011	intergenic	GWAS	Open_Targets_22.09	Age at first sexual intercourse	1.4e-17	0.0324
rs774221501	rs9395631	0.990011	intergenic	GWAS	Open_Targets_22.09	Whole body water mass	8.23e-17	-0.149983
rs774221501	rs9395631	0.990011	intergenic	GWAS	Open_Targets_22.09	Whole body water mass	8.23e-17	-0.149983
rs774221501	rs9395631	0.990011	intergenic	GWAS	Open_Targets_22.09	Arm fat-free mass (left)	1.03e-16	-0.0152931
rs774221501	rs9395631	0.990011	intergenic	GWAS	Open_Targets_22.09	Arm fat-free mass (left)	1.03e-16	-0.0152931
rs774221501	rs9395631	0.990011	intergenic	GWAS	Open_Targets_22.09	Whole body fat-free mass	1.35e-16	-0.202202
rs774221501	rs9395631	0.990011	intergenic	GWAS	Open_Targets_22.09	Whole body fat-free mass	1.35e-16	-0.202202
rs774221501	rs9395631	0.990011	intergenic	GWAS	Open_Targets_22.09	Arm predicted mass (left)	1.62e-16	-0.0142911
rs774221501	rs9395631	0.990011	intergenic	GWAS	Open_Targets_22.09	Arm predicted mass (left)	1.62e-16	-0.0142911
rs774221501	rs9395631	0.990011	intergenic	GWAS	Open_Targets_22.09	Whole body water mass	1.83e-16	-0.148175
rs774221501	rs9395631	0.990011	intergenic	GWAS	Open_Targets_22.09	Whole body water mass	1.83e-16	-0.148175
rs774221501	rs9395631	0.990011	intergenic	GWAS	Open_Targets_22.09	Arm fat-free mass (left)	2.83e-16	-0.0150605
rs774221501	rs9395631	0.990011	intergenic	GWAS	Open_Targets_22.09	Arm fat-free mass (left)	2.83e-16	-0.0150605
rs774221501	rs9395631	0.990011	intergenic	GWAS	Open_Targets_22.09	Whole body fat-free mass	2.96e-16	-0.199776
rs774221501	rs9395631	0.990011	intergenic	GWAS	Open_Targets_22.09	Whole body fat-free mass	2.96e-16	-0.199776
rs774221501	rs9395631	0.990011	intergenic	GWAS	Open_Targets_22.09	Arm predicted mass (left)	4.25e-16	-0.0140805
rs774221501	rs9395631	0.990011	intergenic	GWAS	Open_Targets_22.09	Arm predicted mass (left)	4.25e-16	-0.0140805
rs774221501	rs9395631	0.990011	intergenic	GWAS	Open_Targets_22.09	Arm fat-free mass (right)	4e-15	-0.013431
rs774221501	rs9395631	0.990011	intergenic	GWAS	Open_Targets_22.09	Arm fat-free mass (right)	4e-15	-0.013431
rs774221501	rs9395631	0.990011	intergenic	GWAS	Open_Targets_22.09	Arm fat mass (right)	4.7e-15	-0.018821
rs774221501	rs9395631	0.990011	intergenic	GWAS	Open_Targets_22.09	Arm fat mass (right)	4.7e-15	-0.018821
rs774221501	rs9395631	0.990011	intergenic	GWAS	Open_Targets_22.09	Arm fat mass (left)	4.78e-15	-0.0210256
rs774221501	rs9395631	0.990011	intergenic	GWAS	Open_Targets_22.09	Arm fat mass (left)	4.78e-15	-0.0210256
rs774221501	rs9395631	0.990011	intergenic	GWAS	Open_Targets_22.09	Body mass index (bmi)	4.79e-15	-0.144105
rs774221501	rs9395631	0.990011	intergenic	GWAS	Open_Targets_22.09	Body mass index (bmi)	4.79e-15	-0.144105
rs774221501	rs9395631	0.990011	intergenic	GWAS	Open_Targets_22.09	Arm predicted mass (right)	5e-15	-0.0126213
rs774221501	rs9395631	0.990011	intergenic	GWAS	Open_Targets_22.09	Arm predicted mass (right)	5e-15	-0.0126213
rs774221501	rs9395631	0.990011	intergenic	GWAS	Open_Targets_22.09	Body mass index (bmi)	6.52e-15	-0.143949
rs774221501	rs9395631	0.990011	intergenic	GWAS	Open_Targets_22.09	Body mass index (bmi)	6.52e-15	-0.143949
rs774221501	rs9395631	0.990011	intergenic	GWAS	Open_Targets_22.09	Body mass index	8e-15	-0.0266274
rs774221501	rs9395631	0.990011	intergenic	GWAS	Open_Targets_22.09	Body mass index	8e-15	-0.0266274
rs774221501	rs9395631	0.990011	intergenic	GWAS	Open_Targets_22.09	Systolic blood pressure	1.1e-14	0.0210743
rs774221501	rs9395631	0.990011	intergenic	GWAS	Open_Targets_22.09	Systolic blood pressure	1.1e-14	0.0210743
rs774221501	rs9395631	0.990011	intergenic	GWAS	Open_Targets_22.09	Arm fat-free mass (right)	1.27e-14	-0.0131851
rs774221501	rs9395631	0.990011	intergenic	GWAS	Open_Targets_22.09	Arm fat-free mass (right)	1.27e-14	-0.0131851
rs774221501	rs9395631	0.990011	intergenic	GWAS	Open_Targets_22.09	Age at first sexual intercourse	1.4e-14	0.0264
rs774221501	rs9395631	0.990011	intergenic	GWAS	Open_Targets_22.09	Age at first sexual intercourse	1.4e-14	0.0264
rs774221501	rs9395631	0.990011	intergenic	GWAS	Open_Targets_22.09	Arm predicted mass (right)	1.42e-14	-0.0124024
rs774221501	rs9395631	0.990011	intergenic	GWAS	Open_Targets_22.09	Arm predicted mass (right)	1.42e-14	-0.0124024
rs774221501	rs9395631	0.990011	intergenic	GWAS	Open_Targets_22.09	Diastolic blood pressure	2.7e-14	0.0207761
rs774221501	rs9395631	0.990011	intergenic	GWAS	Open_Targets_22.09	Diastolic blood pressure	2.7e-14	0.0207761
rs774221501	rs9395631	0.990011	intergenic	GWAS	Open_Targets_22.09	Whole body fat mass	3.39e-14	-0.273628
rs774221501	rs9395631	0.990011	intergenic	GWAS	Open_Targets_22.09	Whole body fat mass	3.39e-14	-0.273628
rs774221501	rs9395631	0.990011	intergenic	GWAS	Open_Targets_22.09	Leg fat mass (right)	3.49e-14	-0.0463229
rs774221501	rs9395631	0.990011	intergenic	GWAS	Open_Targets_22.09	Leg fat mass (right)	3.49e-14	-0.0463229
rs774221501	rs9395631	0.990011	intergenic	GWAS	Open_Targets_22.09	Leg fat mass (left)	4.86e-14	-0.0449521
rs774221501	rs9395631	0.990011	intergenic	GWAS	Open_Targets_22.09	Leg fat mass (left)	4.86e-14	-0.0449521
rs774221501	rs9395631	0.990011	intergenic	GWAS	Open_Targets_22.09	Hip circumference	1.04e-13	-0.264139
rs774221501	rs9395631	0.990011	intergenic	GWAS	Open_Targets_22.09	Hip circumference	1.04e-13	-0.264139
rs774221501	rs9395631	0.990011	intergenic	GWAS	Open_Targets_22.09	Comparative body size at age 10	1.35e-13	-0.0196316
rs774221501	rs9395631	0.990011	intergenic	GWAS	Open_Targets_22.09	Comparative body size at age 10	1.35e-13	-0.0196316
rs774221501	rs9395631	0.990011	intergenic	GWAS	Open_Targets_22.09	Trunk predicted mass	1.7e-13	-0.0892637
rs774221501	rs9395631	0.990011	intergenic	GWAS	Open_Targets_22.09	Trunk predicted mass	1.7e-13	-0.0892637
rs774221501	rs9395631	0.990011	intergenic	GWAS	Open_Targets_22.09	Trunk fat-free mass	2.39e-13	-0.092516
rs774221501	rs9395631	0.990011	intergenic	GWAS	Open_Targets_22.09	Trunk fat-free mass	2.39e-13	-0.092516
rs774221501	rs9395631	0.990011	intergenic	GWAS	Open_Targets_22.09	Trunk fat mass	2.48e-13	-0.147242
rs774221501	rs9395631	0.990011	intergenic	GWAS	Open_Targets_22.09	Trunk fat mass	2.48e-13	-0.147242
rs774221501	rs9395631	0.990011	intergenic	GWAS	Open_Targets_22.09	Trunk predicted mass	3.39e-13	-0.0880163
rs774221501	rs9395631	0.990011	intergenic	GWAS	Open_Targets_22.09	Trunk predicted mass	3.39e-13	-0.0880163
rs774221501	rs9395631	0.990011	intergenic	GWAS	Open_Targets_22.09	Trunk fat-free mass	4.77e-13	-0.0912037
rs774221501	rs9395631	0.990011	intergenic	GWAS	Open_Targets_22.09	Trunk fat-free mass	4.77e-13	-0.0912037
rs774221501	rs9395631	0.990011	intergenic	GWAS	Open_Targets_22.09	Diastolic blood pressure	1.7e-12	0.0237822
rs774221501	rs9395631	0.990011	intergenic	GWAS	Open_Targets_22.09	Diastolic blood pressure	1.7e-12	0.0237822
rs774221501	rs9395631	0.990011	intergenic	GWAS	FinnGen_MVP_UKBB_meta	Primary open-angle glaucoma, strict	3.31e-12	-0.073
rs774221501	rs9395631	0.990011	intergenic	GWAS	FinnGen_MVP_UKBB_meta	Primary open-angle glaucoma, strict	3.31e-12	-0.073
rs774221501	rs9395631	0.990011	intergenic	GWAS	Open_Targets_22.09	Age at first sexual intercourse	3.6e-12	0.0394
rs774221501	rs9395631	0.990011	intergenic	GWAS	Open_Targets_22.09	Age at first sexual intercourse	3.6e-12	0.0394
rs774221501	rs9395631	0.990011	intergenic	GWAS	Open_Targets_22.09	Comparative height size at age 10	6.01e-12	-0.0182104
rs774221501	rs9395631	0.990011	intergenic	GWAS	Open_Targets_22.09	Comparative height size at age 10	6.01e-12	-0.0182104
rs774221501	rs9395631	0.990011	intergenic	GWAS	Open_Targets_22.09	Systolic blood pressure	7.1e-12	0.0238144
rs774221501	rs9395631	0.990011	intergenic	GWAS	Open_Targets_22.09	Systolic blood pressure	7.1e-12	0.0238144
rs774221501	rs9395631	0.990011	intergenic	GWAS	Open_Targets_22.09	Comparative height size at age 10	9.15e-12	-0.0180477
rs774221501	rs9395631	0.990011	intergenic	GWAS	Open_Targets_22.09	Comparative height size at age 10	9.15e-12	-0.0180477
rs774221501	rs9395631	0.990011	intergenic	GWAS	FGR12_UKBB	Ever smoked	1.58e-11	-0.0355
rs774221501	rs9395631	0.990011	intergenic	GWAS	FGR12_UKBB	Ever smoked	1.58e-11	-0.0355
rs774221501	rs9395631	0.990011	intergenic	GWAS	Open_Targets_22.09	Impedance of leg (right)	1.62e-11	0.849976
rs774221501	rs9395631	0.990011	intergenic	GWAS	Open_Targets_22.09	Impedance of leg (right)	1.62e-11	0.849976
rs774221501	rs9395631	0.990011	intergenic	GWAS	Open_Targets_22.09	Age first had sexual intercourse	1.72e-11	0.120796
rs774221501	rs9395631	0.990011	intergenic	GWAS	Open_Targets_22.09	Age first had sexual intercourse	1.72e-11	0.120796
rs774221501	rs9395631	0.990011	intergenic	GWAS	Open_Targets_22.09	Hand grip strength	6e-11	0.003
rs774221501	rs9395631	0.990011	intergenic	GWAS	Open_Targets_22.09	Educational attainment (MTAG) [MTAG]	6e-11	0.0153
rs774221501	rs9395631	0.990011	intergenic	GWAS	Open_Targets_22.09	Hand grip strength	6e-11	0.003
rs774221501	rs9395631	0.990011	intergenic	GWAS	Open_Targets_22.09	Educational attainment (MTAG) [MTAG]	6e-11	0.0153
rs774221501	rs9395631	0.990011	intergenic	GWAS	Open_Targets_22.09	Body mass index	1e-10	-0.0197
rs774221501	rs9395631	0.990011	intergenic	GWAS	Open_Targets_22.09	Body mass index	1e-10	-0.0197
rs774221501	rs9395631	0.990011	intergenic	GWAS	Open_Targets_22.09	Impedance of leg (left)	1.15e-10	0.812161
rs774221501	rs9395631	0.990011	intergenic	GWAS	Open_Targets_22.09	Impedance of leg (left)	1.15e-10	0.812161
rs774221501	rs9395631	0.990011	intergenic	GWAS	Open_Targets_22.09	Age at first sexual intercourse	1.7e-10	0.0329
rs774221501	rs9395631	0.990011	intergenic	GWAS	Open_Targets_22.09	Age at first sexual intercourse	1.7e-10	0.0329
rs774221501	rs9395631	0.990011	intergenic	GWAS	Open_Targets_22.09	Cognitive performance (MTAG) [MTAG]	2e-10	0.026
rs774221501	rs9395631	0.990011	intergenic	GWAS	Open_Targets_22.09	Body mass index	2e-10	0
rs774221501	rs9395631	0.990011	intergenic	GWAS	Open_Targets_22.09	Systolic blood pressure	2e-10	0
rs774221501	rs9395631	0.990011	intergenic	GWAS	Open_Targets_22.09	Cognitive performance (MTAG) [MTAG]	2e-10	0.026
rs774221501	rs9395631	0.990011	intergenic	GWAS	Open_Targets_22.09	Body mass index	2e-10	0
rs774221501	rs9395631	0.990011	intergenic	GWAS	Open_Targets_22.09	Systolic blood pressure	2e-10	0
rs774221501	rs9395631	0.990011	intergenic	GWAS	FinnGen_MVP_UKBB_meta	Glaucoma	3.02e-10	-0.0377
rs774221501	rs9395631	0.990011	intergenic	GWAS	FinnGen_MVP_UKBB_meta	Glaucoma	3.02e-10	-0.0377
rs774221501	rs9395631	0.990011	intergenic	GWAS	FinnGen_MVP_UKBB_meta	Obesity	3.09e-10	-0.0299
rs774221501	rs9395631	0.990011	intergenic	GWAS	FinnGen_MVP_UKBB_meta	Obesity	3.09e-10	-0.0299
rs774221501	rs9395631	0.990011	intergenic	GWAS	Open_Targets_22.09	Biological sex	5e-10	-0.0184403
rs774221501	rs9395631	0.990011	intergenic	GWAS	Open_Targets_22.09	Biological sex	5e-10	-0.0184403
rs774221501	rs9395631	0.990011	intergenic	GWAS	Open_Targets_22.09	Arm fat percentage (right)	5.71e-10	-0.180575
rs774221501	rs9395631	0.990011	intergenic	GWAS	Open_Targets_22.09	Arm fat percentage (right)	5.71e-10	-0.180575
rs774221501	rs9395631	0.990011	intergenic	GWAS	Open_Targets_22.09	Smoking initiation (ever regular vs never regular) (MTAG)	6e-10	-0.0123022
rs774221501	rs9395631	0.990011	intergenic	GWAS	Open_Targets_22.09	Smoking initiation (ever regular vs never regular) (MTAG)	6e-10	-0.0123022
rs774221501	rs9395631	0.990011	intergenic	GWAS	Open_Targets_22.09	Attention deficit hyperactivity disorder (MTAG)	1e-09	-0.129054
rs774221501	rs9395631	0.990011	intergenic	GWAS	Open_Targets_22.09	Attention deficit hyperactivity disorder (MTAG)	1e-09	-0.129054
rs774221501	rs9395631	0.990011	intergenic	GWAS	FinnGen_R12		1.03e-09	-0.0455474
rs774221501	rs9395631	0.990011	intergenic	GWAS	FinnGen_R12		1.03e-09	-0.0455474
rs774221501	rs9395631	0.990011	intergenic	GWAS	Open_Targets_22.09	Arm fat percentage (left)	1.24e-09	-0.178569
rs774221501	rs9395631	0.990011	intergenic	GWAS	Open_Targets_22.09	Arm fat percentage (left)	1.24e-09	-0.178569
rs774221501	rs9395631	0.990011	intergenic	GWAS	Open_Targets_22.09	Impedance of whole body	1.81e-09	1.56481
rs774221501	rs9395631	0.990011	intergenic	GWAS	Open_Targets_22.09	Impedance of whole body	1.81e-09	1.56481
rs774221501	rs9395631	0.990011	intergenic	GWAS	Open_Targets_22.09	Cystatin C levels	2e-09	-0.0256
rs774221501	rs9395631	0.990011	intergenic	GWAS	Open_Targets_22.09	Cystatin C levels	2e-09	-0.0256
rs774221501	rs9395631	0.990011	intergenic	GWAS	Open_Targets_22.09	Age first had sexual intercourse	4.46e-09	0.0912081
rs774221501	rs9395631	0.990011	intergenic	GWAS	Open_Targets_22.09	Age first had sexual intercourse	4.46e-09	0.0912081
rs774221501	rs9395631	0.990011	intergenic	GWAS	Open_Targets_22.09	Never | smoking status	4.47e-09	0.0453522
rs774221501	rs9395631	0.990011	intergenic	GWAS	Open_Targets_22.09	Never | smoking status	4.47e-09	0.0453522
rs774221501	rs9395631	0.990011	intergenic	GWAS	Open_Targets_22.09	Highest math class taken (MTAG) [MTAG]	5e-09	0.0157
rs774221501	rs9395631	0.990011	intergenic	GWAS	Open_Targets_22.09	Highest math class taken (MTAG) [MTAG]	5e-09	0.0157
rs774221501	rs9395631	0.990011	intergenic	GWAS	Open_Targets_22.09	Past tobacco smoking	7.2e-09	0.0289779
rs774221501	rs9395631	0.990011	intergenic	GWAS	Open_Targets_22.09	Past tobacco smoking	7.2e-09	0.0289779
rs774221501	rs9395631	0.990011	intergenic	GWAS	Open_Targets_22.09	Vertex-wise cortical surface area	8e-09	0
rs774221501	rs9395631	0.990011	intergenic	GWAS	Open_Targets_22.09	Vertex-wise cortical surface area	8e-09	0
rs774221501	rs9395631	0.990011	intergenic	GWAS	Open_Targets_22.09	Never | smoking status	8.18e-09	0.0445408
rs774221501	rs9395631	0.990011	intergenic	GWAS	Open_Targets_22.09	Never | smoking status	8.18e-09	0.0445408
rs774221501	rs9395631	0.990011	intergenic	GWAS	Open_Targets_22.09	Body fat percentage	8.79e-09	-0.141939
rs774221501	rs9395631	0.990011	intergenic	GWAS	Open_Targets_22.09	Body fat percentage	8.79e-09	-0.141939
rs774221501	rs9395631	0.990011	intergenic	GWAS	Open_Targets_22.09	Systolic blood pressure	1e-08	0.481
rs774221501	rs9395631	0.990011	intergenic	GWAS	Open_Targets_22.09	Smoking status (ever vs never smokers)	1e-08	-0.0204683
rs774221501	rs9395631	0.990011	intergenic	GWAS	Open_Targets_22.09	Systolic blood pressure	1e-08	0.481
rs774221501	rs9395631	0.990011	intergenic	GWAS	Open_Targets_22.09	Smoking status (ever vs never smokers)	1e-08	-0.0204683
rs774221501	rs9395631	0.990011	intergenic	GWAS	Open_Targets_22.09	Past tobacco smoking	1.95e-08	0.0281361
rs774221501	rs9395631	0.990011	intergenic	GWAS	Open_Targets_22.09	Past tobacco smoking	1.95e-08	0.0281361
rs774221501	rs9395631	0.990011	intergenic	GWAS	Open_Targets_22.09	Educational attainment (years of education)	2e-08	0.0141
rs774221501	rs9395631	0.990011	intergenic	GWAS	Open_Targets_22.09	Educational attainment (years of education)	2e-08	0.0141
rs774221501	rs9395631	0.990011	intergenic	GWAS	FGR12_UKBB	Obesity	2.4e-08	-0.0552
rs774221501	rs9395631	0.990011	intergenic	GWAS	FGR12_UKBB	Obesity	2.4e-08	-0.0552
rs774221501	rs9395631	0.990011	intergenic	GWAS	Open_Targets_22.09	Cognitive performance	2.97e-08	-0.02216
rs774221501	rs9395631	0.990011	intergenic	GWAS	Open_Targets_22.09	Cognitive performance	2.97e-08	-0.02216
rs774221501	rs9395631	0.990011	intergenic	GWAS	Open_Targets_22.09	Leg fat percentage (left)	3.16e-08	-0.112898
rs774221501	rs9395631	0.990011	intergenic	GWAS	Open_Targets_22.09	Leg fat percentage (left)	3.16e-08	-0.112898
rs774221501	rs9395631	0.990011	intergenic	GWAS	Open_Targets_22.09	Trunk fat percentage	4.98e-08	-0.15368
rs774221501	rs9395631	0.990011	intergenic	GWAS	Open_Targets_22.09	Trunk fat percentage	4.98e-08	-0.15368
rs774221501	rs75803229	0.988022	intergenic	GWAS	Open_Targets_22.09	Weight	1.97e-27	0.418927
rs774221501	rs75803229	0.988022	intergenic	GWAS	Open_Targets_22.09	Whole body fat mass	4.94e-24	0.257206
rs774221501	rs75803229	0.988022	intergenic	GWAS	FinnGen_R12	Body-mass index, inverse-rank normalized	1.63e-22	-0.0292257
rs774221501	rs75803229	0.988022	intergenic	GWAS	Open_Targets_22.09	Trunk fat mass	1.97e-22	0.138166
rs774221501	rs75803229	0.988022	intergenic	GWAS	Open_Targets_22.09	Leg fat mass (right)	2.82e-22	0.0418246
rs774221501	rs75803229	0.988022	intergenic	GWAS	FinnGen_R12	Weight, inverse-rank normalized	7.77e-20	-0.0254624
rs774221501	rs75803229	0.988022	intergenic	GWAS	Open_Targets_22.09	Leg predicted mass (left)	2.52e-19	-0.0398076
rs774221501	rs75803229	0.988022	intergenic	GWAS	Open_Targets_22.09	Leg fat-free mass (left)	2.95e-19	-0.0423737
rs774221501	rs75803229	0.988022	intergenic	GWAS	Open_Targets_22.09	Leg predicted mass (left)	6.28e-19	-0.0393271
rs774221501	rs75803229	0.988022	intergenic	GWAS	Open_Targets_22.09	Weight	7.34e-19	-0.485269
rs774221501	rs75803229	0.988022	intergenic	GWAS	Open_Targets_22.09	Leg fat-free mass (left)	7.47e-19	-0.0418508
rs774221501	rs75803229	0.988022	intergenic	GWAS	Open_Targets_22.09	Weight	9.74e-19	-0.485543
rs774221501	rs75803229	0.988022	intergenic	GWAS	Open_Targets_22.09	Leg fat-free mass (right)	1.04e-18	-0.0416191
rs774221501	rs75803229	0.988022	intergenic	GWAS	Open_Targets_22.09	Leg predicted mass (right)	1.11e-18	-0.0389935
rs774221501	rs75803229	0.988022	intergenic	GWAS	Open_Targets_22.09	Leg fat-free mass (right)	2.86e-18	-0.0410472
rs774221501	rs75803229	0.988022	intergenic	GWAS	Open_Targets_22.09	Basal metabolic rate	2.9e-18	-28.5131
rs774221501	rs75803229	0.988022	intergenic	GWAS	Open_Targets_22.09	Leg predicted mass (right)	2.98e-18	-0.0384667
rs774221501	rs75803229	0.988022	intergenic	GWAS	Open_Targets_22.09	Weight	3e-18	-0.478617
rs774221501	rs75803229	0.988022	intergenic	GWAS	Open_Targets_22.09	Externalizing behaviour (multivariate analysis)	7e-18	-0.015
rs774221501	rs75803229	0.988022	intergenic	GWAS	Open_Targets_22.09	Basal metabolic rate	7.39e-18	-28.1588
rs774221501	rs75803229	0.988022	intergenic	GWAS	Open_Targets_22.09	Waist circumference	9.88e-18	-0.39595
rs774221501	rs75803229	0.988022	intergenic	GWAS	Open_Targets_22.09	Waist circumference	1.27e-17	-0.404069
rs774221501	rs75803229	0.988022	intergenic	GWAS	Open_Targets_22.09	Age at first sexual intercourse	1.4e-17	0.0324
rs774221501	rs75803229	0.988022	intergenic	GWAS	Open_Targets_22.09	Whole body water mass	8.23e-17	-0.149983
rs774221501	rs75803229	0.988022	intergenic	GWAS	Open_Targets_22.09	Arm fat-free mass (left)	1.03e-16	-0.0152931
rs774221501	rs75803229	0.988022	intergenic	GWAS	Open_Targets_22.09	Whole body fat-free mass	1.35e-16	-0.202202
rs774221501	rs75803229	0.988022	intergenic	GWAS	Open_Targets_22.09	Arm predicted mass (left)	1.62e-16	-0.0142911
rs774221501	rs75803229	0.988022	intergenic	GWAS	Open_Targets_22.09	Whole body water mass	1.89e-16	-0.147979
rs774221501	rs75803229	0.988022	intergenic	GWAS	Open_Targets_22.09	Arm fat-free mass (left)	2.72e-16	-0.0150567
rs774221501	rs75803229	0.988022	intergenic	GWAS	Open_Targets_22.09	Whole body fat-free mass	3.03e-16	-0.199536
rs774221501	rs75803229	0.988022	intergenic	GWAS	Open_Targets_22.09	Arm predicted mass (left)	4.37e-16	-0.0140624
rs774221501	rs75803229	0.988022	intergenic	GWAS	Open_Targets_22.09	Arm fat-free mass (right)	4e-15	-0.013431
rs774221501	rs75803229	0.988022	intergenic	GWAS	Open_Targets_22.09	Body mass index (bmi)	4.45e-15	-0.144153
rs774221501	rs75803229	0.988022	intergenic	GWAS	Open_Targets_22.09	Arm fat mass (right)	4.86e-15	-0.0187944
rs774221501	rs75803229	0.988022	intergenic	GWAS	Open_Targets_22.09	Arm predicted mass (right)	5e-15	-0.0126213
rs774221501	rs75803229	0.988022	intergenic	GWAS	Open_Targets_22.09	Arm fat mass (left)	5.19e-15	-0.02098
rs774221501	rs75803229	0.988022	intergenic	GWAS	Open_Targets_22.09	Body mass index (bmi)	5.92e-15	-0.144052
rs774221501	rs75803229	0.988022	intergenic	GWAS	Open_Targets_22.09	Body mass index	8e-15	-0.0266274
rs774221501	rs75803229	0.988022	intergenic	GWAS	Open_Targets_22.09	Age at first sexual intercourse	8.8e-15	0.0266
rs774221501	rs75803229	0.988022	intergenic	GWAS	Open_Targets_22.09	Systolic blood pressure	1.1e-14	0.0210743
rs774221501	rs75803229	0.988022	intergenic	GWAS	Open_Targets_22.09	Arm fat-free mass (right)	1.14e-14	-0.0131963
rs774221501	rs75803229	0.988022	intergenic	GWAS	Open_Targets_22.09	Arm predicted mass (right)	1.22e-14	-0.0124231
rs774221501	rs75803229	0.988022	intergenic	GWAS	Open_Targets_22.09	Diastolic blood pressure	2.7e-14	0.0207761
rs774221501	rs75803229	0.988022	intergenic	GWAS	Open_Targets_22.09	Whole body fat mass	2.94e-14	-0.274059
rs774221501	rs75803229	0.988022	intergenic	GWAS	Open_Targets_22.09	Leg fat mass (right)	3.01e-14	-0.0464022
rs774221501	rs75803229	0.988022	intergenic	GWAS	Open_Targets_22.09	Leg fat mass (left)	4.35e-14	-0.0450003
rs774221501	rs75803229	0.988022	intergenic	GWAS	Open_Targets_22.09	Hip circumference	9.85e-14	-0.264174
rs774221501	rs75803229	0.988022	intergenic	GWAS	Open_Targets_22.09	Comparative body size at age 10	1.63e-13	-0.0195471
rs774221501	rs75803229	0.988022	intergenic	GWAS	Open_Targets_22.09	Trunk predicted mass	1.7e-13	-0.0892637
rs774221501	rs75803229	0.988022	intergenic	GWAS	Open_Targets_22.09	Trunk fat mass	2.12e-13	-0.147545
rs774221501	rs75803229	0.988022	intergenic	GWAS	Open_Targets_22.09	Trunk fat-free mass	2.39e-13	-0.092516
rs774221501	rs75803229	0.988022	intergenic	GWAS	Open_Targets_22.09	Trunk predicted mass	3.39e-13	-0.0879406
rs774221501	rs75803229	0.988022	intergenic	GWAS	Open_Targets_22.09	Trunk fat-free mass	4.69e-13	-0.0911521
rs774221501	rs75803229	0.988022	intergenic	GWAS	Open_Targets_22.09	Hemoglobin concentration	6e-13	0
rs774221501	rs75803229	0.988022	intergenic	GWAS	Open_Targets_22.09	Diastolic blood pressure	1.7e-12	0.0237822
rs774221501	rs75803229	0.988022	intergenic	GWAS	Open_Targets_22.09	Age at first sexual intercourse	3.6e-12	0.0394
rs774221501	rs75803229	0.988022	intergenic	GWAS	Open_Targets_22.09	Comparative height size at age 10	6.01e-12	-0.0182104
rs774221501	rs75803229	0.988022	intergenic	GWAS	Open_Targets_22.09	Systolic blood pressure	7.1e-12	0.0238144
rs774221501	rs75803229	0.988022	intergenic	GWAS	Open_Targets_22.09	Comparative height size at age 10	1.11e-11	-0.0179577
rs774221501	rs75803229	0.988022	intergenic	GWAS	Open_Targets_22.09	Age first had sexual intercourse	1.72e-11	0.120796
rs774221501	rs75803229	0.988022	intergenic	GWAS	FGR12_UKBB	Ever smoked	2.51e-11	-0.0353
rs774221501	rs75803229	0.988022	intergenic	GWAS	Open_Targets_22.09	Impedance of leg (right)	2.99e-11	0.837941
rs774221501	rs75803229	0.988022	intergenic	GWAS	FinnGen_MVP_UKBB_meta	Primary open-angle glaucoma, strict	4.57e-11	-0.0664
rs774221501	rs75803229	0.988022	intergenic	GWAS	Open_Targets_22.09	Hand grip strength	6e-11	0.003
rs774221501	rs75803229	0.988022	intergenic	GWAS	Open_Targets_22.09	Educational attainment (MTAG) [MTAG]	6e-11	0.0153
rs774221501	rs75803229	0.988022	intergenic	GWAS	Open_Targets_22.09	Body mass index	1e-10	-0.0197
rs774221501	rs75803229	0.988022	intergenic	GWAS	Open_Targets_22.09	Age at first sexual intercourse	1.1e-10	0.0332
rs774221501	rs75803229	0.988022	intergenic	GWAS	Open_Targets_22.09	Impedance of leg (left)	1.81e-10	0.802853
rs774221501	rs75803229	0.988022	intergenic	GWAS	Open_Targets_22.09	Cognitive performance (MTAG) [MTAG]	2e-10	0.026
rs774221501	rs75803229	0.988022	intergenic	GWAS	Open_Targets_22.09	Body mass index	2e-10	0
rs774221501	rs75803229	0.988022	intergenic	GWAS	Open_Targets_22.09	Systolic blood pressure	2e-10	0
rs774221501	rs75803229	0.988022	intergenic	GWAS	FinnGen_MVP_UKBB_meta	Glaucoma	2.57e-10	-0.0367
rs774221501	rs75803229	0.988022	intergenic	GWAS	Open_Targets_22.09	Biological sex	5e-10	-0.0184403
rs774221501	rs75803229	0.988022	intergenic	GWAS	Open_Targets_22.09	Arm fat percentage (right)	5.54e-10	-0.180559
rs774221501	rs75803229	0.988022	intergenic	GWAS	Open_Targets_22.09	Smoking initiation (ever regular vs never regular) (MTAG)	6e-10	-0.0123022
rs774221501	rs75803229	0.988022	intergenic	GWAS	FinnGen_R12		9.66e-10	-0.045626
rs774221501	rs75803229	0.988022	intergenic	GWAS	Open_Targets_22.09	Attention deficit hyperactivity disorder (MTAG)	1e-09	-0.129054
rs774221501	rs75803229	0.988022	intergenic	GWAS	Open_Targets_22.09	Arm fat percentage (left)	1.2e-09	-0.178554
rs774221501	rs75803229	0.988022	intergenic	GWAS	Open_Targets_22.09	Cystatin C levels	2e-09	-0.0256
rs774221501	rs75803229	0.988022	intergenic	GWAS	Open_Targets_22.09	Impedance of whole body	2.05e-09	1.55806
rs774221501	rs75803229	0.988022	intergenic	GWAS	FinnGen_MVP_UKBB_meta	Obesity	3.47e-09	-0.0275
rs774221501	rs75803229	0.988022	intergenic	GWAS	Open_Targets_22.09	Age first had sexual intercourse	3.68e-09	0.0916178
rs774221501	rs75803229	0.988022	intergenic	GWAS	Open_Targets_22.09	Never | smoking status	4.47e-09	0.0453522
rs774221501	rs75803229	0.988022	intergenic	GWAS	Open_Targets_22.09	Highest math class taken (MTAG) [MTAG]	5e-09	0.0157
rs774221501	rs75803229	0.988022	intergenic	GWAS	Open_Targets_22.09	Past tobacco smoking	7.2e-09	0.0289779
rs774221501	rs75803229	0.988022	intergenic	GWAS	Open_Targets_22.09	Body fat percentage	7.6e-09	-0.142426
rs774221501	rs75803229	0.988022	intergenic	GWAS	Open_Targets_22.09	Vertex-wise cortical surface area	8e-09	0
rs774221501	rs75803229	0.988022	intergenic	GWAS	Open_Targets_22.09	Never | smoking status	8.97e-09	0.0443828
rs774221501	rs75803229	0.988022	intergenic	GWAS	Open_Targets_22.09	Systolic blood pressure	1e-08	0.481
rs774221501	rs75803229	0.988022	intergenic	GWAS	Open_Targets_22.09	Smoking status (ever vs never smokers)	1e-08	-0.0204683
rs774221501	rs75803229	0.988022	intergenic	GWAS	Open_Targets_22.09	Educational attainment (years of education)	2e-08	0.0141
rs774221501	rs75803229	0.988022	intergenic	GWAS	Open_Targets_22.09	Past tobacco smoking	2.02e-08	0.0280814
rs774221501	rs75803229	0.988022	intergenic	GWAS	Open_Targets_22.09	Leg fat percentage (left)	2.37e-08	-0.113825
rs774221501	rs75803229	0.988022	intergenic	GWAS	FGR12_UKBB	Obesity	2.51e-08	-0.0551
rs774221501	rs75803229	0.988022	intergenic	GWAS	Open_Targets_22.09	Cognitive performance	2.97e-08	-0.02216
rs774221501	rs75803229	0.988022	intergenic	GWAS	Open_Targets_22.09	Trunk fat percentage	4.66e-08	-0.153879
rs774221501	rs16880733	0.98983	intergenic	GWAS	Open_Targets_22.09	Weight	1.97e-27	0.418927
rs774221501	rs16880733	0.98983	intergenic	GWAS	Open_Targets_22.09	Whole body fat mass	4.94e-24	0.257206
rs774221501	rs16880733	0.98983	intergenic	GWAS	FinnGen_R12	Body-mass index, inverse-rank normalized	1.58e-22	-0.029228
rs774221501	rs16880733	0.98983	intergenic	GWAS	Open_Targets_22.09	Trunk fat mass	1.97e-22	0.138166
rs774221501	rs16880733	0.98983	intergenic	GWAS	Open_Targets_22.09	Leg fat mass (right)	2.82e-22	0.0418246
rs774221501	rs16880733	0.98983	intergenic	GWAS	FinnGen_R12	Weight, inverse-rank normalized	7.46e-20	-0.0254694
rs774221501	rs16880733	0.98983	intergenic	GWAS	Open_Targets_22.09	Leg predicted mass (left)	2.52e-19	-0.0398076
rs774221501	rs16880733	0.98983	intergenic	GWAS	Open_Targets_22.09	Leg fat-free mass (left)	2.95e-19	-0.0423737
rs774221501	rs16880733	0.98983	intergenic	GWAS	Open_Targets_22.09	Leg predicted mass (left)	6.51e-19	-0.0393354
rs774221501	rs16880733	0.98983	intergenic	GWAS	Open_Targets_22.09	Leg fat-free mass (left)	7.56e-19	-0.0418723
rs774221501	rs16880733	0.98983	intergenic	GWAS	Open_Targets_22.09	Weight	8.07e-19	-0.485014
rs774221501	rs16880733	0.98983	intergenic	GWAS	Open_Targets_22.09	Weight	9.74e-19	-0.485543
rs774221501	rs16880733	0.98983	intergenic	GWAS	Open_Targets_22.09	Leg fat-free mass (right)	1.04e-18	-0.0416191
rs774221501	rs16880733	0.98983	intergenic	GWAS	Open_Targets_22.09	Leg predicted mass (right)	1.11e-18	-0.0389935
rs774221501	rs16880733	0.98983	intergenic	GWAS	Open_Targets_22.09	Leg fat-free mass (right)	2.56e-18	-0.0411323
rs774221501	rs16880733	0.98983	intergenic	GWAS	Open_Targets_22.09	Leg predicted mass (right)	2.7e-18	-0.0385417
rs774221501	rs16880733	0.98983	intergenic	GWAS	Open_Targets_22.09	Basal metabolic rate	2.9e-18	-28.5131
rs774221501	rs16880733	0.98983	intergenic	GWAS	Open_Targets_22.09	Weight	3.41e-18	-0.478137
rs774221501	rs16880733	0.98983	intergenic	GWAS	Open_Targets_22.09	Externalizing behaviour (multivariate analysis)	7e-18	-0.015
rs774221501	rs16880733	0.98983	intergenic	GWAS	Open_Targets_22.09	Basal metabolic rate	8.23e-18	-28.1375
rs774221501	rs16880733	0.98983	intergenic	GWAS	Open_Targets_22.09	Waist circumference	1.08e-17	-0.395733
rs774221501	rs16880733	0.98983	intergenic	GWAS	Open_Targets_22.09	Waist circumference	1.27e-17	-0.404069
rs774221501	rs16880733	0.98983	intergenic	GWAS	Open_Targets_22.09	Age at first sexual intercourse	1.4e-17	0.0324
rs774221501	rs16880733	0.98983	intergenic	GWAS	Open_Targets_22.09	Whole body water mass	8.23e-17	-0.149983
rs774221501	rs16880733	0.98983	intergenic	GWAS	Open_Targets_22.09	Arm fat-free mass (left)	1.03e-16	-0.0152931
rs774221501	rs16880733	0.98983	intergenic	GWAS	Open_Targets_22.09	Whole body fat-free mass	1.35e-16	-0.202202
rs774221501	rs16880733	0.98983	intergenic	GWAS	Open_Targets_22.09	Arm predicted mass (left)	1.62e-16	-0.0142911
rs774221501	rs16880733	0.98983	intergenic	GWAS	Open_Targets_22.09	Whole body water mass	1.95e-16	-0.14801
rs774221501	rs16880733	0.98983	intergenic	GWAS	Open_Targets_22.09	Arm fat-free mass (left)	2.94e-16	-0.0150494
rs774221501	rs16880733	0.98983	intergenic	GWAS	Open_Targets_22.09	Whole body fat-free mass	3.14e-16	-0.199558
rs774221501	rs16880733	0.98983	intergenic	GWAS	Open_Targets_22.09	Arm predicted mass (left)	4.42e-16	-0.0140696
rs774221501	rs16880733	0.98983	intergenic	GWAS	Open_Targets_22.09	Arm fat-free mass (right)	4e-15	-0.013431
rs774221501	rs16880733	0.98983	intergenic	GWAS	Open_Targets_22.09	Arm fat mass (right)	4.87e-15	-0.0188067
rs774221501	rs16880733	0.98983	intergenic	GWAS	Open_Targets_22.09	Body mass index (bmi)	4.93e-15	-0.144014
rs774221501	rs16880733	0.98983	intergenic	GWAS	Open_Targets_22.09	Arm fat mass (left)	4.97e-15	-0.0210083
rs774221501	rs16880733	0.98983	intergenic	GWAS	Open_Targets_22.09	Arm predicted mass (right)	5e-15	-0.0126213
rs774221501	rs16880733	0.98983	intergenic	GWAS	Open_Targets_22.09	Body mass index (bmi)	6.74e-15	-0.143844
rs774221501	rs16880733	0.98983	intergenic	GWAS	Open_Targets_22.09	Body mass index	8e-15	-0.0266274
rs774221501	rs16880733	0.98983	intergenic	GWAS	Open_Targets_22.09	Systolic blood pressure	1.1e-14	0.0210743
rs774221501	rs16880733	0.98983	intergenic	GWAS	Open_Targets_22.09	Arm fat-free mass (right)	1.34e-14	-0.0131708
rs774221501	rs16880733	0.98983	intergenic	GWAS	Open_Targets_22.09	Arm predicted mass (right)	1.49e-14	-0.0123895
rs774221501	rs16880733	0.98983	intergenic	GWAS	Open_Targets_22.09	Age at first sexual intercourse	1.5e-14	0.0264
rs774221501	rs16880733	0.98983	intergenic	GWAS	Open_Targets_22.09	Diastolic blood pressure	2.7e-14	0.0207761
rs774221501	rs16880733	0.98983	intergenic	GWAS	Open_Targets_22.09	Whole body fat mass	3.44e-14	-0.273506
rs774221501	rs16880733	0.98983	intergenic	GWAS	Open_Targets_22.09	Leg fat mass (right)	3.57e-14	-0.0462974
rs774221501	rs16880733	0.98983	intergenic	GWAS	Open_Targets_22.09	Leg fat mass (left)	4.98e-14	-0.0449242
rs774221501	rs16880733	0.98983	intergenic	GWAS	Open_Targets_22.09	Hip circumference	1.05e-13	-0.264048
rs774221501	rs16880733	0.98983	intergenic	GWAS	Open_Targets_22.09	Comparative body size at age 10	1.34e-13	-0.0196311
rs774221501	rs16880733	0.98983	intergenic	GWAS	Open_Targets_22.09	Trunk predicted mass	1.7e-13	-0.0892637
rs774221501	rs16880733	0.98983	intergenic	GWAS	Open_Targets_22.09	Trunk fat-free mass	2.39e-13	-0.092516
rs774221501	rs16880733	0.98983	intergenic	GWAS	Open_Targets_22.09	Trunk fat mass	2.51e-13	-0.147189
rs774221501	rs16880733	0.98983	intergenic	GWAS	Open_Targets_22.09	Trunk predicted mass	3.57e-13	-0.0879147
rs774221501	rs16880733	0.98983	intergenic	GWAS	Open_Targets_22.09	Trunk fat-free mass	5.01e-13	-0.0910997
rs774221501	rs16880733	0.98983	intergenic	GWAS	Open_Targets_22.09	Diastolic blood pressure	1.7e-12	0.0237822
rs774221501	rs16880733	0.98983	intergenic	GWAS	FinnGen_MVP_UKBB_meta	Primary open-angle glaucoma, strict	2.82e-12	-0.0732
rs774221501	rs16880733	0.98983	intergenic	GWAS	Open_Targets_22.09	Age at first sexual intercourse	3.6e-12	0.0394
rs774221501	rs16880733	0.98983	intergenic	GWAS	Open_Targets_22.09	Comparative height size at age 10	6.01e-12	-0.0182104
rs774221501	rs16880733	0.98983	intergenic	GWAS	Open_Targets_22.09	Systolic blood pressure	7.1e-12	0.0238144
rs774221501	rs16880733	0.98983	intergenic	GWAS	Open_Targets_22.09	Comparative height size at age 10	9.29e-12	-0.0180386
rs774221501	rs16880733	0.98983	intergenic	GWAS	FGR12_UKBB	Ever smoked	1.58e-11	-0.0356
rs774221501	rs16880733	0.98983	intergenic	GWAS	Open_Targets_22.09	Age first had sexual intercourse	1.72e-11	0.120796
rs774221501	rs16880733	0.98983	intergenic	GWAS	Open_Targets_22.09	Impedance of leg (right)	1.74e-11	0.848455
rs774221501	rs16880733	0.98983	intergenic	GWAS	Open_Targets_22.09	Hand grip strength	6e-11	0.003
rs774221501	rs16880733	0.98983	intergenic	GWAS	Open_Targets_22.09	Educational attainment (MTAG) [MTAG]	6e-11	0.0153
rs774221501	rs16880733	0.98983	intergenic	GWAS	Open_Targets_22.09	Body mass index	1e-10	-0.0197
rs774221501	rs16880733	0.98983	intergenic	GWAS	Open_Targets_22.09	Impedance of leg (left)	1.23e-10	0.810747
rs774221501	rs16880733	0.98983	intergenic	GWAS	Open_Targets_22.09	Age at first sexual intercourse	1.7e-10	0.0329
rs774221501	rs16880733	0.98983	intergenic	GWAS	Open_Targets_22.09	Cognitive performance (MTAG) [MTAG]	2e-10	0.026
rs774221501	rs16880733	0.98983	intergenic	GWAS	Open_Targets_22.09	Body mass index	2e-10	0
rs774221501	rs16880733	0.98983	intergenic	GWAS	Open_Targets_22.09	Systolic blood pressure	2e-10	0
rs774221501	rs16880733	0.98983	intergenic	GWAS	FinnGen_MVP_UKBB_meta	Glaucoma	3.09e-10	-0.0375
rs774221501	rs16880733	0.98983	intergenic	GWAS	FinnGen_MVP_UKBB_meta	Obesity	3.39e-10	-0.0299
rs774221501	rs16880733	0.98983	intergenic	GWAS	Open_Targets_22.09	Biological sex	5e-10	-0.0184403
rs774221501	rs16880733	0.98983	intergenic	GWAS	Open_Targets_22.09	Arm fat percentage (right)	5.76e-10	-0.180501
rs774221501	rs16880733	0.98983	intergenic	GWAS	Open_Targets_22.09	Smoking initiation (ever regular vs never regular) (MTAG)	6e-10	-0.0123022
rs774221501	rs16880733	0.98983	intergenic	GWAS	FinnGen_R12		9.26e-10	-0.0456664
rs774221501	rs16880733	0.98983	intergenic	GWAS	Open_Targets_22.09	Attention deficit hyperactivity disorder (MTAG)	1e-09	-0.129054
rs774221501	rs16880733	0.98983	intergenic	GWAS	Open_Targets_22.09	Arm fat percentage (left)	1.26e-09	-0.178431
rs774221501	rs16880733	0.98983	intergenic	GWAS	Open_Targets_22.09	Impedance of whole body	1.9e-09	1.56228
rs774221501	rs16880733	0.98983	intergenic	GWAS	Open_Targets_22.09	Cystatin C levels	2e-09	-0.0256
rs774221501	rs16880733	0.98983	intergenic	GWAS	Open_Targets_22.09	Age first had sexual intercourse	4.42e-09	0.0912148
rs774221501	rs16880733	0.98983	intergenic	GWAS	Open_Targets_22.09	Never | smoking status	4.47e-09	0.0453522
rs774221501	rs16880733	0.98983	intergenic	GWAS	Open_Targets_22.09	Highest math class taken (MTAG) [MTAG]	5e-09	0.0157
rs774221501	rs16880733	0.98983	intergenic	GWAS	Open_Targets_22.09	Past tobacco smoking	7.2e-09	0.0289779
rs774221501	rs16880733	0.98983	intergenic	GWAS	Open_Targets_22.09	Vertex-wise cortical surface area	8e-09	0
rs774221501	rs16880733	0.98983	intergenic	GWAS	Open_Targets_22.09	Never | smoking status	8.21e-09	0.0445279
rs774221501	rs16880733	0.98983	intergenic	GWAS	Open_Targets_22.09	Body fat percentage	8.79e-09	-0.141914
rs774221501	rs16880733	0.98983	intergenic	GWAS	Open_Targets_22.09	Systolic blood pressure	1e-08	0.481
rs774221501	rs16880733	0.98983	intergenic	GWAS	Open_Targets_22.09	Smoking status (ever vs never smokers)	1e-08	-0.0204683
rs774221501	rs16880733	0.98983	intergenic	GWAS	Open_Targets_22.09	Past tobacco smoking	1.98e-08	0.0281197
rs774221501	rs16880733	0.98983	intergenic	GWAS	Open_Targets_22.09	Educational attainment (years of education)	2e-08	0.0141
rs774221501	rs16880733	0.98983	intergenic	GWAS	FGR12_UKBB	Obesity	2.14e-08	-0.0554
rs774221501	rs16880733	0.98983	intergenic	GWAS	Open_Targets_22.09	Cognitive performance	2.97e-08	-0.02216
rs774221501	rs16880733	0.98983	intergenic	GWAS	Open_Targets_22.09	Leg fat percentage (left)	3.16e-08	-0.112881
rs774221501	rs16880733	0.98983	intergenic	GWAS	Open_Targets_22.09	Trunk fat percentage	4.97e-08	-0.153658
rs774221501	rs9381908	0.988022	intergenic	GWAS	Open_Targets_22.09	Weight	1.97e-27	0.418927
rs774221501	rs9381908	0.988022	intergenic	GWAS	Open_Targets_22.09	Whole body fat mass	4.94e-24	0.257206
rs774221501	rs9381908	0.988022	intergenic	GWAS	FinnGen_R12	Body-mass index, inverse-rank normalized	1.58e-22	-0.0292278
rs774221501	rs9381908	0.988022	intergenic	GWAS	Open_Targets_22.09	Trunk fat mass	1.97e-22	0.138166
rs774221501	rs9381908	0.988022	intergenic	GWAS	Open_Targets_22.09	Leg fat mass (right)	2.82e-22	0.0418246
rs774221501	rs9381908	0.988022	intergenic	GWAS	FinnGen_R12	Weight, inverse-rank normalized	7.46e-20	-0.0254692
rs774221501	rs9381908	0.988022	intergenic	GWAS	Open_Targets_22.09	Leg predicted mass (left)	2.52e-19	-0.0398076
rs774221501	rs9381908	0.988022	intergenic	GWAS	Open_Targets_22.09	Leg fat-free mass (left)	2.95e-19	-0.0423737
rs774221501	rs9381908	0.988022	intergenic	GWAS	Open_Targets_22.09	Leg predicted mass (left)	6.32e-19	-0.0393229
rs774221501	rs9381908	0.988022	intergenic	GWAS	Open_Targets_22.09	Weight	7.38e-19	-0.48523
rs774221501	rs9381908	0.988022	intergenic	GWAS	Open_Targets_22.09	Leg fat-free mass (left)	7.53e-19	-0.0418463
rs774221501	rs9381908	0.988022	intergenic	GWAS	Open_Targets_22.09	Weight	9.74e-19	-0.485543
rs774221501	rs9381908	0.988022	intergenic	GWAS	Open_Targets_22.09	Leg fat-free mass (right)	1.04e-18	-0.0416191
rs774221501	rs9381908	0.988022	intergenic	GWAS	Open_Targets_22.09	Leg predicted mass (right)	1.11e-18	-0.0389935
rs774221501	rs9381908	0.988022	intergenic	GWAS	Open_Targets_22.09	Leg fat-free mass (right)	2.88e-18	-0.0410432
rs774221501	rs9381908	0.988022	intergenic	GWAS	Open_Targets_22.09	Basal metabolic rate	2.9e-18	-28.5131
rs774221501	rs9381908	0.988022	intergenic	GWAS	Open_Targets_22.09	Leg predicted mass (right)	3e-18	-0.0384629
rs774221501	rs9381908	0.988022	intergenic	GWAS	Open_Targets_22.09	Weight	3.02e-18	-0.478573
rs774221501	rs9381908	0.988022	intergenic	GWAS	Open_Targets_22.09	Externalizing behaviour (multivariate analysis)	7e-18	-0.015
rs774221501	rs9381908	0.988022	intergenic	GWAS	Open_Targets_22.09	Basal metabolic rate	7.45e-18	-28.1552
rs774221501	rs9381908	0.988022	intergenic	GWAS	Open_Targets_22.09	Waist circumference	9.94e-18	-0.395912
rs774221501	rs9381908	0.988022	intergenic	GWAS	Open_Targets_22.09	Waist circumference	1.27e-17	-0.404069
rs774221501	rs9381908	0.988022	intergenic	GWAS	Open_Targets_22.09	Age at first sexual intercourse	1.4e-17	0.0324
rs774221501	rs9381908	0.988022	intergenic	GWAS	Open_Targets_22.09	Whole body water mass	8.23e-17	-0.149983
rs774221501	rs9381908	0.988022	intergenic	GWAS	Open_Targets_22.09	Arm fat-free mass (left)	1.03e-16	-0.0152931
rs774221501	rs9381908	0.988022	intergenic	GWAS	Open_Targets_22.09	Whole body fat-free mass	1.35e-16	-0.202202
rs774221501	rs9381908	0.988022	intergenic	GWAS	Open_Targets_22.09	Arm predicted mass (left)	1.62e-16	-0.0142911
rs774221501	rs9381908	0.988022	intergenic	GWAS	Open_Targets_22.09	Whole body water mass	1.9e-16	-0.147957
rs774221501	rs9381908	0.988022	intergenic	GWAS	Open_Targets_22.09	Arm fat-free mass (left)	2.74e-16	-0.0150549
rs774221501	rs9381908	0.988022	intergenic	GWAS	Open_Targets_22.09	Whole body fat-free mass	3.05e-16	-0.199507
rs774221501	rs9381908	0.988022	intergenic	GWAS	Open_Targets_22.09	Arm predicted mass (left)	4.4e-16	-0.0140607
rs774221501	rs9381908	0.988022	intergenic	GWAS	Open_Targets_22.09	Arm fat-free mass (right)	4e-15	-0.013431
rs774221501	rs9381908	0.988022	intergenic	GWAS	Open_Targets_22.09	Body mass index (bmi)	4.46e-15	-0.144147
rs774221501	rs9381908	0.988022	intergenic	GWAS	Open_Targets_22.09	Arm fat mass (right)	4.89e-15	-0.0187926
rs774221501	rs9381908	0.988022	intergenic	GWAS	Open_Targets_22.09	Arm predicted mass (right)	5e-15	-0.0126213
rs774221501	rs9381908	0.988022	intergenic	GWAS	Open_Targets_22.09	Arm fat mass (left)	5.21e-15	-0.0209779
rs774221501	rs9381908	0.988022	intergenic	GWAS	Open_Targets_22.09	Body mass index (bmi)	5.93e-15	-0.144045
rs774221501	rs9381908	0.988022	intergenic	GWAS	Open_Targets_22.09	Body mass index	8e-15	-0.0266274
rs774221501	rs9381908	0.988022	intergenic	GWAS	Open_Targets_22.09	Age at first sexual intercourse	8.8e-15	0.0266
rs774221501	rs9381908	0.988022	intergenic	GWAS	Open_Targets_22.09	Systolic blood pressure	1.1e-14	0.0210743
rs774221501	rs9381908	0.988022	intergenic	GWAS	Open_Targets_22.09	Arm fat-free mass (right)	1.15e-14	-0.0131948
rs774221501	rs9381908	0.988022	intergenic	GWAS	Open_Targets_22.09	Arm predicted mass (right)	1.22e-14	-0.0124219
rs774221501	rs9381908	0.988022	intergenic	GWAS	Open_Targets_22.09	Diastolic blood pressure	2.7e-14	0.0207761
rs774221501	rs9381908	0.988022	intergenic	GWAS	Open_Targets_22.09	Whole body fat mass	2.94e-14	-0.274046
rs774221501	rs9381908	0.988022	intergenic	GWAS	Open_Targets_22.09	Leg fat mass (right)	3.02e-14	-0.046398
rs774221501	rs9381908	0.988022	intergenic	GWAS	Open_Targets_22.09	Leg fat mass (left)	4.36e-14	-0.044997
rs774221501	rs9381908	0.988022	intergenic	GWAS	Open_Targets_22.09	Hip circumference	9.87e-14	-0.264158
rs774221501	rs9381908	0.988022	intergenic	GWAS	Open_Targets_22.09	Comparative body size at age 10	1.65e-13	-0.0195437
rs774221501	rs9381908	0.988022	intergenic	GWAS	Open_Targets_22.09	Trunk predicted mass	1.7e-13	-0.0892637
rs774221501	rs9381908	0.988022	intergenic	GWAS	Open_Targets_22.09	Trunk fat mass	2.12e-13	-0.147541
rs774221501	rs9381908	0.988022	intergenic	GWAS	Open_Targets_22.09	Trunk fat-free mass	2.39e-13	-0.092516
rs774221501	rs9381908	0.988022	intergenic	GWAS	Open_Targets_22.09	Trunk predicted mass	3.42e-13	-0.0879238
rs774221501	rs9381908	0.988022	intergenic	GWAS	Open_Targets_22.09	Trunk fat-free mass	4.74e-13	-0.0911347
rs774221501	rs9381908	0.988022	intergenic	GWAS	Open_Targets_22.09	Hemoglobin concentration	6e-13	0
rs774221501	rs9381908	0.988022	intergenic	GWAS	Open_Targets_22.09	Diastolic blood pressure	1.7e-12	0.0237822
rs774221501	rs9381908	0.988022	intergenic	GWAS	Open_Targets_22.09	Age at first sexual intercourse	3.6e-12	0.0394
rs774221501	rs9381908	0.988022	intergenic	GWAS	Open_Targets_22.09	Comparative height size at age 10	6.01e-12	-0.0182104
rs774221501	rs9381908	0.988022	intergenic	GWAS	Open_Targets_22.09	Systolic blood pressure	7.1e-12	0.0238144
rs774221501	rs9381908	0.988022	intergenic	GWAS	Open_Targets_22.09	Comparative height size at age 10	1.12e-11	-0.0179553
rs774221501	rs9381908	0.988022	intergenic	GWAS	Open_Targets_22.09	Age first had sexual intercourse	1.72e-11	0.120796
rs774221501	rs9381908	0.988022	intergenic	GWAS	FGR12_UKBB	Ever smoked	2e-11	-0.0353
rs774221501	rs9381908	0.988022	intergenic	GWAS	FinnGen_MVP_UKBB_meta	Primary open-angle glaucoma, strict	2.19e-11	-0.067
rs774221501	rs9381908	0.988022	intergenic	GWAS	Open_Targets_22.09	Impedance of leg (right)	3e-11	0.837831
rs774221501	rs9381908	0.988022	intergenic	GWAS	Open_Targets_22.09	Hand grip strength	6e-11	0.003
rs774221501	rs9381908	0.988022	intergenic	GWAS	Open_Targets_22.09	Educational attainment (MTAG) [MTAG]	6e-11	0.0153
rs774221501	rs9381908	0.988022	intergenic	GWAS	Open_Targets_22.09	Body mass index	1e-10	-0.0197
rs774221501	rs9381908	0.988022	intergenic	GWAS	Open_Targets_22.09	Age at first sexual intercourse	1.1e-10	0.0332
rs774221501	rs9381908	0.988022	intergenic	GWAS	Open_Targets_22.09	Impedance of leg (left)	1.82e-10	0.802737
rs774221501	rs9381908	0.988022	intergenic	GWAS	FinnGen_MVP_UKBB_meta	Glaucoma	1.95e-10	-0.0369
rs774221501	rs9381908	0.988022	intergenic	GWAS	Open_Targets_22.09	Cognitive performance (MTAG) [MTAG]	2e-10	0.026
rs774221501	rs9381908	0.988022	intergenic	GWAS	Open_Targets_22.09	Body mass index	2e-10	0
rs774221501	rs9381908	0.988022	intergenic	GWAS	Open_Targets_22.09	Systolic blood pressure	2e-10	0
rs774221501	rs9381908	0.988022	intergenic	GWAS	Open_Targets_22.09	Biological sex	5e-10	-0.0184403
rs774221501	rs9381908	0.988022	intergenic	GWAS	Open_Targets_22.09	Arm fat percentage (right)	5.55e-10	-0.180545
rs774221501	rs9381908	0.988022	intergenic	GWAS	Open_Targets_22.09	Smoking initiation (ever regular vs never regular) (MTAG)	6e-10	-0.0123022
rs774221501	rs9381908	0.988022	intergenic	GWAS	FinnGen_R12		9.27e-10	-0.0456658
rs774221501	rs9381908	0.988022	intergenic	GWAS	Open_Targets_22.09	Attention deficit hyperactivity disorder (MTAG)	1e-09	-0.129054
rs774221501	rs9381908	0.988022	intergenic	GWAS	Open_Targets_22.09	Arm fat percentage (left)	1.2e-09	-0.178541
rs774221501	rs9381908	0.988022	intergenic	GWAS	Open_Targets_22.09	Cystatin C levels	2e-09	-0.0256
rs774221501	rs9381908	0.988022	intergenic	GWAS	Open_Targets_22.09	Impedance of whole body	2.06e-09	1.55785
rs774221501	rs9381908	0.988022	intergenic	GWAS	FinnGen_MVP_UKBB_meta	Obesity	3.63e-09	-0.028
rs774221501	rs9381908	0.988022	intergenic	GWAS	Open_Targets_22.09	Age first had sexual intercourse	3.67e-09	0.0916195
rs774221501	rs9381908	0.988022	intergenic	GWAS	Open_Targets_22.09	Never | smoking status	4.47e-09	0.0453522
rs774221501	rs9381908	0.988022	intergenic	GWAS	Open_Targets_22.09	Highest math class taken (MTAG) [MTAG]	5e-09	0.0157
rs774221501	rs9381908	0.988022	intergenic	GWAS	Open_Targets_22.09	Past tobacco smoking	7.2e-09	0.0289779
rs774221501	rs9381908	0.988022	intergenic	GWAS	Open_Targets_22.09	Body fat percentage	7.59e-09	-0.142425
rs774221501	rs9381908	0.988022	intergenic	GWAS	Open_Targets_22.09	Vertex-wise cortical surface area	8e-09	0
rs774221501	rs9381908	0.988022	intergenic	GWAS	Open_Targets_22.09	Never | smoking status	8.94e-09	0.0443853
rs774221501	rs9381908	0.988022	intergenic	GWAS	Open_Targets_22.09	Systolic blood pressure	1e-08	0.481
rs774221501	rs9381908	0.988022	intergenic	GWAS	Open_Targets_22.09	Smoking status (ever vs never smokers)	1e-08	-0.0204683
rs774221501	rs9381908	0.988022	intergenic	GWAS	Open_Targets_22.09	Educational attainment (years of education)	2e-08	0.0141
rs774221501	rs9381908	0.988022	intergenic	GWAS	Open_Targets_22.09	Past tobacco smoking	2.02e-08	0.0280829
rs774221501	rs9381908	0.988022	intergenic	GWAS	Open_Targets_22.09	Leg fat percentage (left)	2.37e-08	-0.113824
rs774221501	rs9381908	0.988022	intergenic	GWAS	FGR12_UKBB	Obesity	2.45e-08	-0.0551
rs774221501	rs9381908	0.988022	intergenic	GWAS	Open_Targets_22.09	Cognitive performance	2.97e-08	-0.02216
rs774221501	rs9381908	0.988022	intergenic	GWAS	Open_Targets_22.09	Trunk fat percentage	4.66e-08	-0.153882
rs774221501	rs16880741	0.98515	intergenic	GWAS	Open_Targets_22.09	Weight	1.97e-27	0.418927
rs774221501	rs16880741	0.98515	intergenic	GWAS	Open_Targets_22.09	Weight	1.97e-27	0.418927
rs774221501	rs16880741	0.98515	intergenic	GWAS	Open_Targets_22.09	Whole body fat mass	4.94e-24	0.257206
rs774221501	rs16880741	0.98515	intergenic	GWAS	Open_Targets_22.09	Whole body fat mass	4.94e-24	0.257206
rs774221501	rs16880741	0.98515	intergenic	GWAS	Open_Targets_22.09	Leg fat mass (left)	1.45e-22	0.0411014
rs774221501	rs16880741	0.98515	intergenic	GWAS	Open_Targets_22.09	Leg fat mass (left)	1.45e-22	0.0411014
rs774221501	rs16880741	0.98515	intergenic	GWAS	FinnGen_R12	Body-mass index, inverse-rank normalized	1.91e-22	-0.0291545
rs774221501	rs16880741	0.98515	intergenic	GWAS	FinnGen_R12	Body-mass index, inverse-rank normalized	1.91e-22	-0.0291545
rs774221501	rs16880741	0.98515	intergenic	GWAS	Open_Targets_22.09	Trunk fat mass	1.97e-22	0.138166
rs774221501	rs16880741	0.98515	intergenic	GWAS	Open_Targets_22.09	Trunk fat mass	1.97e-22	0.138166
rs774221501	rs16880741	0.98515	intergenic	GWAS	Open_Targets_22.09	Leg fat mass (right)	2.82e-22	0.0418246
rs774221501	rs16880741	0.98515	intergenic	GWAS	Open_Targets_22.09	Leg fat mass (right)	2.82e-22	0.0418246
rs774221501	rs16880741	0.98515	intergenic	GWAS	FinnGen_R12	Weight, inverse-rank normalized	8.34e-20	-0.0254214
rs774221501	rs16880741	0.98515	intergenic	GWAS	FinnGen_R12	Weight, inverse-rank normalized	8.34e-20	-0.0254214
rs774221501	rs16880741	0.98515	intergenic	GWAS	Open_Targets_22.09	Leg predicted mass (left)	2.52e-19	-0.0398076
rs774221501	rs16880741	0.98515	intergenic	GWAS	Open_Targets_22.09	Leg predicted mass (left)	2.52e-19	-0.0398076
rs774221501	rs16880741	0.98515	intergenic	GWAS	Open_Targets_22.09	Leg fat-free mass (left)	2.95e-19	-0.0423737
rs774221501	rs16880741	0.98515	intergenic	GWAS	Open_Targets_22.09	Leg fat-free mass (left)	2.95e-19	-0.0423737
rs774221501	rs16880741	0.98515	intergenic	GWAS	Open_Targets_22.09	Weight	6.96e-19	-0.484934
rs774221501	rs16880741	0.98515	intergenic	GWAS	Open_Targets_22.09	Weight	6.96e-19	-0.484934
rs774221501	rs16880741	0.98515	intergenic	GWAS	Open_Targets_22.09	Leg predicted mass (left)	7.43e-19	-0.0391905
rs774221501	rs16880741	0.98515	intergenic	GWAS	Open_Targets_22.09	Leg predicted mass (left)	7.43e-19	-0.0391905
rs774221501	rs16880741	0.98515	intergenic	GWAS	Open_Targets_22.09	Leg fat-free mass (left)	9.03e-19	-0.0416944
rs774221501	rs16880741	0.98515	intergenic	GWAS	Open_Targets_22.09	Leg fat-free mass (left)	9.03e-19	-0.0416944
rs774221501	rs16880741	0.98515	intergenic	GWAS	Open_Targets_22.09	Weight	9.74e-19	-0.485543
rs774221501	rs16880741	0.98515	intergenic	GWAS	Open_Targets_22.09	Weight	9.74e-19	-0.485543
rs774221501	rs16880741	0.98515	intergenic	GWAS	Open_Targets_22.09	Leg fat-free mass (right)	1.04e-18	-0.0416191
rs774221501	rs16880741	0.98515	intergenic	GWAS	Open_Targets_22.09	Leg fat-free mass (right)	1.04e-18	-0.0416191
rs774221501	rs16880741	0.98515	intergenic	GWAS	Open_Targets_22.09	Leg predicted mass (right)	1.11e-18	-0.0389935
rs774221501	rs16880741	0.98515	intergenic	GWAS	Open_Targets_22.09	Leg predicted mass (right)	1.11e-18	-0.0389935
rs774221501	rs16880741	0.98515	intergenic	GWAS	Open_Targets_22.09	Basal metabolic rate	2.9e-18	-28.5131
rs774221501	rs16880741	0.98515	intergenic	GWAS	Open_Targets_22.09	Basal metabolic rate	2.9e-18	-28.5131
rs774221501	rs16880741	0.98515	intergenic	GWAS	Open_Targets_22.09	Weight	2.96e-18	-0.478044
rs774221501	rs16880741	0.98515	intergenic	GWAS	Open_Targets_22.09	Weight	2.96e-18	-0.478044
rs774221501	rs16880741	0.98515	intergenic	GWAS	Open_Targets_22.09	Leg fat-free mass (right)	3.74e-18	-0.0408476
rs774221501	rs16880741	0.98515	intergenic	GWAS	Open_Targets_22.09	Leg fat-free mass (right)	3.74e-18	-0.0408476
rs774221501	rs16880741	0.98515	intergenic	GWAS	Open_Targets_22.09	Leg predicted mass (right)	3.85e-18	-0.0382868
rs774221501	rs16880741	0.98515	intergenic	GWAS	Open_Targets_22.09	Leg predicted mass (right)	3.85e-18	-0.0382868
rs774221501	rs16880741	0.98515	intergenic	GWAS	Open_Targets_22.09	Externalizing behaviour (multivariate analysis)	7e-18	-0.015
rs774221501	rs16880741	0.98515	intergenic	GWAS	Open_Targets_22.09	Externalizing behaviour (multivariate analysis)	7e-18	-0.015
rs774221501	rs16880741	0.98515	intergenic	GWAS	Open_Targets_22.09	Basal metabolic rate	9.59e-18	-28.0227
rs774221501	rs16880741	0.98515	intergenic	GWAS	Open_Targets_22.09	Basal metabolic rate	9.59e-18	-28.0227
rs774221501	rs16880741	0.98515	intergenic	GWAS	Open_Targets_22.09	Waist circumference	1.04e-17	-0.395129
rs774221501	rs16880741	0.98515	intergenic	GWAS	Open_Targets_22.09	Waist circumference	1.04e-17	-0.395129
rs774221501	rs16880741	0.98515	intergenic	GWAS	Open_Targets_22.09	Waist circumference	1.27e-17	-0.404069
rs774221501	rs16880741	0.98515	intergenic	GWAS	Open_Targets_22.09	Waist circumference	1.27e-17	-0.404069
rs774221501	rs16880741	0.98515	intergenic	GWAS	Open_Targets_22.09	Age at first sexual intercourse	1.4e-17	0.0324
rs774221501	rs16880741	0.98515	intergenic	GWAS	Open_Targets_22.09	Age at first sexual intercourse	1.4e-17	0.0324
rs774221501	rs16880741	0.98515	intergenic	GWAS	Open_Targets_22.09	Whole body water mass	8.23e-17	-0.149983
rs774221501	rs16880741	0.98515	intergenic	GWAS	Open_Targets_22.09	Whole body water mass	8.23e-17	-0.149983
rs774221501	rs16880741	0.98515	intergenic	GWAS	Open_Targets_22.09	Arm fat-free mass (left)	1.03e-16	-0.0152931
rs774221501	rs16880741	0.98515	intergenic	GWAS	Open_Targets_22.09	Arm fat-free mass (left)	1.03e-16	-0.0152931
rs774221501	rs16880741	0.98515	intergenic	GWAS	Open_Targets_22.09	Whole body fat-free mass	1.35e-16	-0.202202
rs774221501	rs16880741	0.98515	intergenic	GWAS	Open_Targets_22.09	Whole body fat-free mass	1.35e-16	-0.202202
rs774221501	rs16880741	0.98515	intergenic	GWAS	Open_Targets_22.09	Arm predicted mass (left)	1.62e-16	-0.0142911
rs774221501	rs16880741	0.98515	intergenic	GWAS	Open_Targets_22.09	Arm predicted mass (left)	1.62e-16	-0.0142911
rs774221501	rs16880741	0.98515	intergenic	GWAS	Open_Targets_22.09	Whole body water mass	2.65e-16	-0.14704
rs774221501	rs16880741	0.98515	intergenic	GWAS	Open_Targets_22.09	Whole body water mass	2.65e-16	-0.14704
rs774221501	rs16880741	0.98515	intergenic	GWAS	Open_Targets_22.09	Arm fat-free mass (left)	3.46e-16	-0.0149825
rs774221501	rs16880741	0.98515	intergenic	GWAS	Open_Targets_22.09	Arm fat-free mass (left)	3.46e-16	-0.0149825
rs774221501	rs16880741	0.98515	intergenic	GWAS	Open_Targets_22.09	Whole body fat-free mass	4.23e-16	-0.198277
rs774221501	rs16880741	0.98515	intergenic	GWAS	Open_Targets_22.09	Whole body fat-free mass	4.23e-16	-0.198277
rs774221501	rs16880741	0.98515	intergenic	GWAS	Open_Targets_22.09	Arm predicted mass (left)	5.72e-16	-0.0139868
rs774221501	rs16880741	0.98515	intergenic	GWAS	Open_Targets_22.09	Arm predicted mass (left)	5.72e-16	-0.0139868
rs774221501	rs16880741	0.98515	intergenic	GWAS	Open_Targets_22.09	Body mass index (bmi)	3.63e-15	-0.144425
rs774221501	rs16880741	0.98515	intergenic	GWAS	Open_Targets_22.09	Body mass index (bmi)	3.63e-15	-0.144425
rs774221501	rs16880741	0.98515	intergenic	GWAS	Open_Targets_22.09	Arm fat mass (right)	3.87e-15	-0.0188372
rs774221501	rs16880741	0.98515	intergenic	GWAS	Open_Targets_22.09	Arm fat mass (right)	3.87e-15	-0.0188372
rs774221501	rs16880741	0.98515	intergenic	GWAS	Open_Targets_22.09	Arm fat-free mass (right)	4e-15	-0.013431
rs774221501	rs16880741	0.98515	intergenic	GWAS	Open_Targets_22.09	Arm fat-free mass (right)	4e-15	-0.013431
rs774221501	rs16880741	0.98515	intergenic	GWAS	Open_Targets_22.09	Arm fat mass (left)	4.14e-15	-0.0210276
rs774221501	rs16880741	0.98515	intergenic	GWAS	Open_Targets_22.09	Arm fat mass (left)	4.14e-15	-0.0210276
rs774221501	rs16880741	0.98515	intergenic	GWAS	Open_Targets_22.09	Body mass index (bmi)	4.93e-15	-0.144277
rs774221501	rs16880741	0.98515	intergenic	GWAS	Open_Targets_22.09	Body mass index (bmi)	4.93e-15	-0.144277
rs774221501	rs16880741	0.98515	intergenic	GWAS	Open_Targets_22.09	Arm predicted mass (right)	5e-15	-0.0126213
rs774221501	rs16880741	0.98515	intergenic	GWAS	Open_Targets_22.09	Arm predicted mass (right)	5e-15	-0.0126213
rs774221501	rs16880741	0.98515	intergenic	GWAS	Open_Targets_22.09	Body mass index	8e-15	-0.0266274
rs774221501	rs16880741	0.98515	intergenic	GWAS	Open_Targets_22.09	Body mass index	8e-15	-0.0266274
rs774221501	rs16880741	0.98515	intergenic	GWAS	Open_Targets_22.09	Age at first sexual intercourse	1e-14	0.0265
rs774221501	rs16880741	0.98515	intergenic	GWAS	Open_Targets_22.09	Age at first sexual intercourse	1e-14	0.0265
rs774221501	rs16880741	0.98515	intergenic	GWAS	Open_Targets_22.09	Systolic blood pressure	1.1e-14	0.0210743
rs774221501	rs16880741	0.98515	intergenic	GWAS	Open_Targets_22.09	Systolic blood pressure	1.1e-14	0.0210743
rs774221501	rs16880741	0.98515	intergenic	GWAS	Open_Targets_22.09	Arm fat-free mass (right)	1.53e-14	-0.0131151
rs774221501	rs16880741	0.98515	intergenic	GWAS	Open_Targets_22.09	Arm fat-free mass (right)	1.53e-14	-0.0131151
rs774221501	rs16880741	0.98515	intergenic	GWAS	Open_Targets_22.09	Arm predicted mass (right)	1.71e-14	-0.0123362
rs774221501	rs16880741	0.98515	intergenic	GWAS	Open_Targets_22.09	Arm predicted mass (right)	1.71e-14	-0.0123362
rs774221501	rs16880741	0.98515	intergenic	GWAS	Open_Targets_22.09	Leg fat mass (right)	2.42e-14	-0.0465097
rs774221501	rs16880741	0.98515	intergenic	GWAS	Open_Targets_22.09	Leg fat mass (right)	2.42e-14	-0.0465097
rs774221501	rs16880741	0.98515	intergenic	GWAS	Open_Targets_22.09	Whole body fat mass	2.44e-14	-0.274547
rs774221501	rs16880741	0.98515	intergenic	GWAS	Open_Targets_22.09	Whole body fat mass	2.44e-14	-0.274547
rs774221501	rs16880741	0.98515	intergenic	GWAS	Open_Targets_22.09	Diastolic blood pressure	2.7e-14	0.0207761
rs774221501	rs16880741	0.98515	intergenic	GWAS	Open_Targets_22.09	Diastolic blood pressure	2.7e-14	0.0207761
rs774221501	rs16880741	0.98515	intergenic	GWAS	Open_Targets_22.09	Leg fat mass (left)	3.57e-14	-0.0450912
rs774221501	rs16880741	0.98515	intergenic	GWAS	Open_Targets_22.09	Leg fat mass (left)	3.57e-14	-0.0450912
rs774221501	rs16880741	0.98515	intergenic	GWAS	Open_Targets_22.09	Body mass index	6.6e-14	-0.0238271
rs774221501	rs16880741	0.98515	intergenic	GWAS	Open_Targets_22.09	Body mass index	6.6e-14	-0.0238271
rs774221501	rs16880741	0.98515	intergenic	GWAS	Open_Targets_22.09	Hip circumference	9.03e-14	-0.264218
rs774221501	rs16880741	0.98515	intergenic	GWAS	Open_Targets_22.09	Hip circumference	9.03e-14	-0.264218
rs774221501	rs16880741	0.98515	intergenic	GWAS	Open_Targets_22.09	Trunk predicted mass	1.7e-13	-0.0892637
rs774221501	rs16880741	0.98515	intergenic	GWAS	Open_Targets_22.09	Trunk predicted mass	1.7e-13	-0.0892637
rs774221501	rs16880741	0.98515	intergenic	GWAS	Open_Targets_22.09	Trunk fat mass	1.71e-13	-0.147917
rs774221501	rs16880741	0.98515	intergenic	GWAS	Open_Targets_22.09	Trunk fat mass	1.71e-13	-0.147917
rs774221501	rs16880741	0.98515	intergenic	GWAS	Open_Targets_22.09	Comparative body size at age 10	1.94e-13	-0.0194618
rs774221501	rs16880741	0.98515	intergenic	GWAS	Open_Targets_22.09	Comparative body size at age 10	1.94e-13	-0.0194618
rs774221501	rs16880741	0.98515	intergenic	GWAS	Open_Targets_22.09	Trunk fat-free mass	2.39e-13	-0.092516
rs774221501	rs16880741	0.98515	intergenic	GWAS	Open_Targets_22.09	Trunk fat-free mass	2.39e-13	-0.092516
rs774221501	rs16880741	0.98515	intergenic	GWAS	Open_Targets_22.09	Trunk predicted mass	4.87e-13	-0.0872287
rs774221501	rs16880741	0.98515	intergenic	GWAS	Open_Targets_22.09	Trunk predicted mass	4.87e-13	-0.0872287
rs774221501	rs16880741	0.98515	intergenic	GWAS	Open_Targets_22.09	Hemoglobin concentration	6e-13	0
rs774221501	rs16880741	0.98515	intergenic	GWAS	Open_Targets_22.09	Hemoglobin concentration	6e-13	0
rs774221501	rs16880741	0.98515	intergenic	GWAS	Open_Targets_22.09	Trunk fat-free mass	6.73e-13	-0.0904102
rs774221501	rs16880741	0.98515	intergenic	GWAS	Open_Targets_22.09	Trunk fat-free mass	6.73e-13	-0.0904102
rs774221501	rs16880741	0.98515	intergenic	GWAS	Open_Targets_22.09	Diastolic blood pressure	1.7e-12	0.0237822
rs774221501	rs16880741	0.98515	intergenic	GWAS	Open_Targets_22.09	Diastolic blood pressure	1.7e-12	0.0237822
rs774221501	rs16880741	0.98515	intergenic	GWAS	Open_Targets_22.09	Age at first sexual intercourse	3.6e-12	0.0394
rs774221501	rs16880741	0.98515	intergenic	GWAS	Open_Targets_22.09	Age at first sexual intercourse	3.6e-12	0.0394
rs774221501	rs16880741	0.98515	intergenic	GWAS	Open_Targets_22.09	Comparative height size at age 10	6.01e-12	-0.0182104
rs774221501	rs16880741	0.98515	intergenic	GWAS	Open_Targets_22.09	Comparative height size at age 10	6.01e-12	-0.0182104
rs774221501	rs16880741	0.98515	intergenic	GWAS	Open_Targets_22.09	Systolic blood pressure	7.1e-12	0.0238144
rs774221501	rs16880741	0.98515	intergenic	GWAS	Open_Targets_22.09	Systolic blood pressure	7.1e-12	0.0238144
rs774221501	rs16880741	0.98515	intergenic	GWAS	Open_Targets_22.09	Comparative height size at age 10	1.27e-11	-0.0178848
rs774221501	rs16880741	0.98515	intergenic	GWAS	Open_Targets_22.09	Comparative height size at age 10	1.27e-11	-0.0178848
rs774221501	rs16880741	0.98515	intergenic	GWAS	FinnGen_MVP_UKBB_meta	Primary open-angle glaucoma, strict	1.58e-11	-0.0672
rs774221501	rs16880741	0.98515	intergenic	GWAS	FinnGen_MVP_UKBB_meta	Primary open-angle glaucoma, strict	1.58e-11	-0.0672
rs774221501	rs16880741	0.98515	intergenic	GWAS	Open_Targets_22.09	Age first had sexual intercourse	1.72e-11	0.120796
rs774221501	rs16880741	0.98515	intergenic	GWAS	Open_Targets_22.09	Age first had sexual intercourse	1.72e-11	0.120796
rs774221501	rs16880741	0.98515	intergenic	GWAS	FGR12_UKBB	Ever smoked	2.51e-11	-0.0353
rs774221501	rs16880741	0.98515	intergenic	GWAS	FGR12_UKBB	Ever smoked	2.51e-11	-0.0353
rs774221501	rs16880741	0.98515	intergenic	GWAS	Open_Targets_22.09	Impedance of leg (right)	4.01e-11	0.831327
rs774221501	rs16880741	0.98515	intergenic	GWAS	Open_Targets_22.09	Impedance of leg (right)	4.01e-11	0.831327
rs774221501	rs16880741	0.98515	intergenic	GWAS	Open_Targets_22.09	Hand grip strength	6e-11	0.003
rs774221501	rs16880741	0.98515	intergenic	GWAS	Open_Targets_22.09	Educational attainment (MTAG) [MTAG]	6e-11	0.0153
rs774221501	rs16880741	0.98515	intergenic	GWAS	Open_Targets_22.09	Hand grip strength	6e-11	0.003
rs774221501	rs16880741	0.98515	intergenic	GWAS	Open_Targets_22.09	Educational attainment (MTAG) [MTAG]	6e-11	0.0153
rs774221501	rs16880741	0.98515	intergenic	GWAS	Open_Targets_22.09	Body mass index	1e-10	-0.0197
rs774221501	rs16880741	0.98515	intergenic	GWAS	Open_Targets_22.09	Body mass index	1e-10	-0.0197
rs774221501	rs16880741	0.98515	intergenic	GWAS	FinnGen_MVP_UKBB_meta	Glaucoma	1.02e-10	-0.0371
rs774221501	rs16880741	0.98515	intergenic	GWAS	FinnGen_MVP_UKBB_meta	Glaucoma	1.02e-10	-0.0371
rs774221501	rs16880741	0.98515	intergenic	GWAS	Open_Targets_22.09	Age at first sexual intercourse	1.2e-10	0.0331
rs774221501	rs16880741	0.98515	intergenic	GWAS	Open_Targets_22.09	Age at first sexual intercourse	1.2e-10	0.0331
rs774221501	rs16880741	0.98515	intergenic	GWAS	Open_Targets_22.09	Cognitive performance (MTAG) [MTAG]	2e-10	0.026
rs774221501	rs16880741	0.98515	intergenic	GWAS	Open_Targets_22.09	Body mass index	2e-10	0
rs774221501	rs16880741	0.98515	intergenic	GWAS	Open_Targets_22.09	Systolic blood pressure	2e-10	0
rs774221501	rs16880741	0.98515	intergenic	GWAS	Open_Targets_22.09	Cognitive performance (MTAG) [MTAG]	2e-10	0.026
rs774221501	rs16880741	0.98515	intergenic	GWAS	Open_Targets_22.09	Body mass index	2e-10	0
rs774221501	rs16880741	0.98515	intergenic	GWAS	Open_Targets_22.09	Systolic blood pressure	2e-10	0
rs774221501	rs16880741	0.98515	intergenic	GWAS	Open_Targets_22.09	Impedance of leg (left)	2.01e-10	0.799697
rs774221501	rs16880741	0.98515	intergenic	GWAS	Open_Targets_22.09	Impedance of leg (left)	2.01e-10	0.799697
rs774221501	rs16880741	0.98515	intergenic	GWAS	Open_Targets_22.09	Diastolic blood pressure	2.1e-10	0.0199504
rs774221501	rs16880741	0.98515	intergenic	GWAS	Open_Targets_22.09	Diastolic blood pressure	2.1e-10	0.0199504
rs774221501	rs16880741	0.98515	intergenic	GWAS	Open_Targets_22.09	Arm fat percentage (right)	4.59e-10	-0.181176
rs774221501	rs16880741	0.98515	intergenic	GWAS	Open_Targets_22.09	Arm fat percentage (right)	4.59e-10	-0.181176
rs774221501	rs16880741	0.98515	intergenic	GWAS	Open_Targets_22.09	Biological sex	5e-10	-0.0184403
rs774221501	rs16880741	0.98515	intergenic	GWAS	Open_Targets_22.09	Biological sex	5e-10	-0.0184403
rs774221501	rs16880741	0.98515	intergenic	GWAS	Open_Targets_22.09	Smoking initiation (ever regular vs never regular) (MTAG)	6e-10	-0.0123022
rs774221501	rs16880741	0.98515	intergenic	GWAS	Open_Targets_22.09	Smoking initiation (ever regular vs never regular) (MTAG)	6e-10	-0.0123022
rs774221501	rs16880741	0.98515	intergenic	GWAS	Open_Targets_22.09	Attention deficit hyperactivity disorder (MTAG)	1e-09	-0.129054
rs774221501	rs16880741	0.98515	intergenic	GWAS	Open_Targets_22.09	Attention deficit hyperactivity disorder (MTAG)	1e-09	-0.129054
rs774221501	rs16880741	0.98515	intergenic	GWAS	Open_Targets_22.09	Arm fat percentage (left)	1.07e-09	-0.178868
rs774221501	rs16880741	0.98515	intergenic	GWAS	Open_Targets_22.09	Arm fat percentage (left)	1.07e-09	-0.178868
rs774221501	rs16880741	0.98515	intergenic	GWAS	FinnGen_R12		1.15e-09	-0.0453888
rs774221501	rs16880741	0.98515	intergenic	GWAS	FinnGen_R12		1.15e-09	-0.0453888
rs774221501	rs16880741	0.98515	intergenic	GWAS	Open_Targets_22.09	Cystatin C levels	2e-09	-0.0256
rs774221501	rs16880741	0.98515	intergenic	GWAS	Open_Targets_22.09	Cystatin C levels	2e-09	-0.0256
rs774221501	rs16880741	0.98515	intergenic	GWAS	Open_Targets_22.09	Impedance of whole body	2.28e-09	1.55142
rs774221501	rs16880741	0.98515	intergenic	GWAS	Open_Targets_22.09	Impedance of whole body	2.28e-09	1.55142
rs774221501	rs16880741	0.98515	intergenic	GWAS	Open_Targets_22.09	Systolic blood pressure	3e-09	0.0189598
rs774221501	rs16880741	0.98515	intergenic	GWAS	Open_Targets_22.09	Systolic blood pressure	3e-09	0.0189598
rs774221501	rs16880741	0.98515	intergenic	GWAS	Open_Targets_22.09	Age first had sexual intercourse	4.37e-09	0.0910448
rs774221501	rs16880741	0.98515	intergenic	GWAS	Open_Targets_22.09	Age first had sexual intercourse	4.37e-09	0.0910448
rs774221501	rs16880741	0.98515	intergenic	GWAS	Open_Targets_22.09	Never | smoking status	4.47e-09	0.0453522
rs774221501	rs16880741	0.98515	intergenic	GWAS	Open_Targets_22.09	Never | smoking status	4.47e-09	0.0453522
rs774221501	rs16880741	0.98515	intergenic	GWAS	Open_Targets_22.09	Highest math class taken (MTAG) [MTAG]	5e-09	0.0157
rs774221501	rs16880741	0.98515	intergenic	GWAS	Open_Targets_22.09	Highest math class taken (MTAG) [MTAG]	5e-09	0.0157
rs774221501	rs16880741	0.98515	intergenic	GWAS	Open_Targets_22.09	Body fat percentage	6.12e-09	-0.143121
rs774221501	rs16880741	0.98515	intergenic	GWAS	Open_Targets_22.09	Body fat percentage	6.12e-09	-0.143121
rs774221501	rs16880741	0.98515	intergenic	GWAS	Open_Targets_22.09	Cystatin C levels	6.5e-09	-0.0183487
rs774221501	rs16880741	0.98515	intergenic	GWAS	Open_Targets_22.09	Cystatin C levels	6.5e-09	-0.0183487
rs774221501	rs16880741	0.98515	intergenic	GWAS	Open_Targets_22.09	Past tobacco smoking	7.2e-09	0.0289779
rs774221501	rs16880741	0.98515	intergenic	GWAS	Open_Targets_22.09	Past tobacco smoking	7.2e-09	0.0289779
rs774221501	rs16880741	0.98515	intergenic	GWAS	Open_Targets_22.09	Never | smoking status	7.78e-09	0.0445061
rs774221501	rs16880741	0.98515	intergenic	GWAS	Open_Targets_22.09	Never | smoking status	7.78e-09	0.0445061
rs774221501	rs16880741	0.98515	intergenic	GWAS	Open_Targets_22.09	Vertex-wise cortical surface area	8e-09	0
rs774221501	rs16880741	0.98515	intergenic	GWAS	Open_Targets_22.09	Vertex-wise cortical surface area	8e-09	0
rs774221501	rs16880741	0.98515	intergenic	GWAS	Open_Targets_22.09	Systolic blood pressure	1e-08	0.481
rs774221501	rs16880741	0.98515	intergenic	GWAS	Open_Targets_22.09	Smoking status (ever vs never smokers)	1e-08	-0.0204683
rs774221501	rs16880741	0.98515	intergenic	GWAS	Open_Targets_22.09	Systolic blood pressure	1e-08	0.481
rs774221501	rs16880741	0.98515	intergenic	GWAS	Open_Targets_22.09	Smoking status (ever vs never smokers)	1e-08	-0.0204683
rs774221501	rs16880741	0.98515	intergenic	GWAS	Open_Targets_22.09	Past tobacco smoking	1.82e-08	0.0281325
rs774221501	rs16880741	0.98515	intergenic	GWAS	Open_Targets_22.09	Past tobacco smoking	1.82e-08	0.0281325
rs774221501	rs16880741	0.98515	intergenic	GWAS	Open_Targets_22.09	Educational attainment (years of education)	2e-08	0.0141
rs774221501	rs16880741	0.98515	intergenic	GWAS	Open_Targets_22.09	Educational attainment (years of education)	2e-08	0.0141
rs774221501	rs16880741	0.98515	intergenic	GWAS	Open_Targets_22.09	Leg fat percentage (left)	2.05e-08	-0.11418
rs774221501	rs16880741	0.98515	intergenic	GWAS	Open_Targets_22.09	Leg fat percentage (left)	2.05e-08	-0.11418
rs774221501	rs16880741	0.98515	intergenic	GWAS	Open_Targets_22.09	Cognitive performance	2.97e-08	-0.02216
rs774221501	rs16880741	0.98515	intergenic	GWAS	Open_Targets_22.09	Cognitive performance	2.97e-08	-0.02216
rs774221501	rs16880741	0.98515	intergenic	GWAS	FGR12_UKBB	Obesity	3.47e-08	-0.0545
rs774221501	rs16880741	0.98515	intergenic	GWAS	FGR12_UKBB	Obesity	3.47e-08	-0.0545
rs774221501	rs16880741	0.98515	intergenic	GWAS	Open_Targets_22.09	Trunk fat percentage	3.87e-08	-0.154601
rs774221501	rs16880741	0.98515	intergenic	GWAS	Open_Targets_22.09	Trunk fat percentage	3.87e-08	-0.154601
rs774221501	rs16880741	0.98515	intergenic	GWAS	Open_Targets_22.09	Leg fat percentage (right)	4.64e-08	-0.117045
rs774221501	rs16880741	0.98515	intergenic	GWAS	Open_Targets_22.09	Leg fat percentage (right)	4.64e-08	-0.117045
rs774221501	rs9381909	0.988203	intergenic	GWAS	Open_Targets_22.09	Weight	1.97e-27	0.418927
rs774221501	rs9381909	0.988203	intergenic	GWAS	Open_Targets_22.09	Whole body fat mass	4.94e-24	0.257206
rs774221501	rs9381909	0.988203	intergenic	GWAS	FinnGen_R12	Body-mass index, inverse-rank normalized	1.51e-22	-0.0292416
rs774221501	rs9381909	0.988203	intergenic	GWAS	Open_Targets_22.09	Trunk fat mass	1.97e-22	0.138166
rs774221501	rs9381909	0.988203	intergenic	GWAS	Open_Targets_22.09	Leg fat mass (right)	2.82e-22	0.0418246
rs774221501	rs9381909	0.988203	intergenic	GWAS	FinnGen_R12	Weight, inverse-rank normalized	7.28e-20	-0.0254771
rs774221501	rs9381909	0.988203	intergenic	GWAS	Open_Targets_22.09	Leg predicted mass (left)	2.52e-19	-0.0398076
rs774221501	rs9381909	0.988203	intergenic	GWAS	Open_Targets_22.09	Leg fat-free mass (left)	2.95e-19	-0.0423737
rs774221501	rs9381909	0.988203	intergenic	GWAS	Open_Targets_22.09	Leg predicted mass (left)	6.1e-19	-0.0393357
rs774221501	rs9381909	0.988203	intergenic	GWAS	Open_Targets_22.09	Weight	6.92e-19	-0.485557
rs774221501	rs9381909	0.988203	intergenic	GWAS	Open_Targets_22.09	Leg fat-free mass (left)	7.27e-19	-0.0418592
rs774221501	rs9381909	0.988203	intergenic	GWAS	Open_Targets_22.09	Weight	9.74e-19	-0.485543
rs774221501	rs9381909	0.988203	intergenic	GWAS	Open_Targets_22.09	Leg fat-free mass (right)	1.04e-18	-0.0416191
rs774221501	rs9381909	0.988203	intergenic	GWAS	Open_Targets_22.09	Leg predicted mass (right)	1.11e-18	-0.0389935
rs774221501	rs9381909	0.988203	intergenic	GWAS	Open_Targets_22.09	Weight	2.81e-18	-0.478947
rs774221501	rs9381909	0.988203	intergenic	GWAS	Open_Targets_22.09	Basal metabolic rate	2.9e-18	-28.5131
rs774221501	rs9381909	0.988203	intergenic	GWAS	Open_Targets_22.09	Leg fat-free mass (right)	2.99e-18	-0.0410179
rs774221501	rs9381909	0.988203	intergenic	GWAS	Open_Targets_22.09	Leg predicted mass (right)	3.11e-18	-0.0384402
rs774221501	rs9381909	0.988203	intergenic	GWAS	Open_Targets_22.09	Basal metabolic rate	6.89e-18	-28.1814
rs774221501	rs9381909	0.988203	intergenic	GWAS	Open_Targets_22.09	Externalizing behaviour (multivariate analysis)	7e-18	-0.015
rs774221501	rs9381909	0.988203	intergenic	GWAS	Open_Targets_22.09	Waist circumference	9.19e-18	-0.396278
rs774221501	rs9381909	0.988203	intergenic	GWAS	Open_Targets_22.09	Waist circumference	1.27e-17	-0.404069
rs774221501	rs9381909	0.988203	intergenic	GWAS	Open_Targets_22.09	Age at first sexual intercourse	1.4e-17	0.0324
rs774221501	rs9381909	0.988203	intergenic	GWAS	Open_Targets_22.09	Whole body water mass	8.23e-17	-0.149983
rs774221501	rs9381909	0.988203	intergenic	GWAS	Open_Targets_22.09	Arm fat-free mass (left)	1.03e-16	-0.0152931
rs774221501	rs9381909	0.988203	intergenic	GWAS	Open_Targets_22.09	Whole body fat-free mass	1.35e-16	-0.202202
rs774221501	rs9381909	0.988203	intergenic	GWAS	Open_Targets_22.09	Arm predicted mass (left)	1.62e-16	-0.0142911
rs774221501	rs9381909	0.988203	intergenic	GWAS	Open_Targets_22.09	Whole body water mass	1.79e-16	-0.148076
rs774221501	rs9381909	0.988203	intergenic	GWAS	Open_Targets_22.09	Arm fat-free mass (left)	2.38e-16	-0.0150837
rs774221501	rs9381909	0.988203	intergenic	GWAS	Open_Targets_22.09	Whole body fat-free mass	2.86e-16	-0.199677
rs774221501	rs9381909	0.988203	intergenic	GWAS	Open_Targets_22.09	Arm predicted mass (left)	3.81e-16	-0.0140892
rs774221501	rs9381909	0.988203	intergenic	GWAS	Open_Targets_22.09	Body mass index (bmi)	3.93e-15	-0.14442
rs774221501	rs9381909	0.988203	intergenic	GWAS	Open_Targets_22.09	Arm fat-free mass (right)	4e-15	-0.013431
rs774221501	rs9381909	0.988203	intergenic	GWAS	Open_Targets_22.09	Arm fat mass (right)	4.99e-15	-0.0187841
rs774221501	rs9381909	0.988203	intergenic	GWAS	Open_Targets_22.09	Arm predicted mass (right)	5e-15	-0.0126213
rs774221501	rs9381909	0.988203	intergenic	GWAS	Open_Targets_22.09	Arm fat mass (left)	5.19e-15	-0.0209772
rs774221501	rs9381909	0.988203	intergenic	GWAS	Open_Targets_22.09	Body mass index (bmi)	5.29e-15	-0.144291
rs774221501	rs9381909	0.988203	intergenic	GWAS	Open_Targets_22.09	Body mass index	8e-15	-0.0266274
rs774221501	rs9381909	0.988203	intergenic	GWAS	Open_Targets_22.09	Age at first sexual intercourse	9.2e-15	0.0266
rs774221501	rs9381909	0.988203	intergenic	GWAS	Open_Targets_22.09	Arm fat-free mass (right)	9.64e-15	-0.0132312
rs774221501	rs9381909	0.988203	intergenic	GWAS	Open_Targets_22.09	Arm predicted mass (right)	1.01e-14	-0.0124596
rs774221501	rs9381909	0.988203	intergenic	GWAS	Open_Targets_22.09	Systolic blood pressure	1.1e-14	0.0210743
rs774221501	rs9381909	0.988203	intergenic	GWAS	Open_Targets_22.09	Diastolic blood pressure	2.7e-14	0.0207761
rs774221501	rs9381909	0.988203	intergenic	GWAS	Open_Targets_22.09	Leg fat mass (right)	2.7e-14	-0.0464792
rs774221501	rs9381909	0.988203	intergenic	GWAS	Open_Targets_22.09	Whole body fat mass	2.78e-14	-0.274271
rs774221501	rs9381909	0.988203	intergenic	GWAS	Open_Targets_22.09	Leg fat mass (left)	4.03e-14	-0.0450523
rs774221501	rs9381909	0.988203	intergenic	GWAS	Open_Targets_22.09	Hip circumference	9.04e-14	-0.264536
rs774221501	rs9381909	0.988203	intergenic	GWAS	Open_Targets_22.09	Trunk predicted mass	1.7e-13	-0.0892637
rs774221501	rs9381909	0.988203	intergenic	GWAS	Open_Targets_22.09	Comparative body size at age 10	1.84e-13	-0.019502
rs774221501	rs9381909	0.988203	intergenic	GWAS	Open_Targets_22.09	Trunk fat mass	2.05e-13	-0.147613
rs774221501	rs9381909	0.988203	intergenic	GWAS	Open_Targets_22.09	Trunk fat-free mass	2.39e-13	-0.092516
rs774221501	rs9381909	0.988203	intergenic	GWAS	Open_Targets_22.09	Trunk predicted mass	3.2e-13	-0.0880212
rs774221501	rs9381909	0.988203	intergenic	GWAS	Open_Targets_22.09	Trunk fat-free mass	4.41e-13	-0.0912463
rs774221501	rs9381909	0.988203	intergenic	GWAS	Open_Targets_22.09	Diastolic blood pressure	1.7e-12	0.0237822
rs774221501	rs9381909	0.988203	intergenic	GWAS	Open_Targets_22.09	Age at first sexual intercourse	3.6e-12	0.0394
rs774221501	rs9381909	0.988203	intergenic	GWAS	Open_Targets_22.09	Comparative height size at age 10	6.01e-12	-0.0182104
rs774221501	rs9381909	0.988203	intergenic	GWAS	Open_Targets_22.09	Systolic blood pressure	7.1e-12	0.0238144
rs774221501	rs9381909	0.988203	intergenic	GWAS	Open_Targets_22.09	Comparative height size at age 10	1.33e-11	-0.0178872
rs774221501	rs9381909	0.988203	intergenic	GWAS	Open_Targets_22.09	Age first had sexual intercourse	1.72e-11	0.120796
rs774221501	rs9381909	0.988203	intergenic	GWAS	FinnGen_MVP_UKBB_meta	Primary open-angle glaucoma, strict	1.86e-11	-0.0675
rs774221501	rs9381909	0.988203	intergenic	GWAS	FGR12_UKBB	Ever smoked	2e-11	-0.0353
rs774221501	rs9381909	0.988203	intergenic	GWAS	Open_Targets_22.09	Impedance of leg (right)	3.08e-11	0.83724
rs774221501	rs9381909	0.988203	intergenic	GWAS	Open_Targets_22.09	Hand grip strength	6e-11	0.003
rs774221501	rs9381909	0.988203	intergenic	GWAS	Open_Targets_22.09	Educational attainment (MTAG) [MTAG]	6e-11	0.0153
rs774221501	rs9381909	0.988203	intergenic	GWAS	Open_Targets_22.09	Body mass index	1e-10	-0.0197
rs774221501	rs9381909	0.988203	intergenic	GWAS	Open_Targets_22.09	Age at first sexual intercourse	1.2e-10	0.0332
rs774221501	rs9381909	0.988203	intergenic	GWAS	FinnGen_MVP_UKBB_meta	Glaucoma	1.58e-10	-0.0374
rs774221501	rs9381909	0.988203	intergenic	GWAS	Open_Targets_22.09	Impedance of leg (left)	1.77e-10	0.803115
rs774221501	rs9381909	0.988203	intergenic	GWAS	Open_Targets_22.09	Cognitive performance (MTAG) [MTAG]	2e-10	0.026
rs774221501	rs9381909	0.988203	intergenic	GWAS	Open_Targets_22.09	Body mass index	2e-10	0
rs774221501	rs9381909	0.988203	intergenic	GWAS	Open_Targets_22.09	Systolic blood pressure	2e-10	0
rs774221501	rs9381909	0.988203	intergenic	GWAS	Open_Targets_22.09	Biological sex	5e-10	-0.0184403
rs774221501	rs9381909	0.988203	intergenic	GWAS	Open_Targets_22.09	Arm fat percentage (right)	5.65e-10	-0.180446
rs774221501	rs9381909	0.988203	intergenic	GWAS	Open_Targets_22.09	Smoking initiation (ever regular vs never regular) (MTAG)	6e-10	-0.0123022
rs774221501	rs9381909	0.988203	intergenic	GWAS	FinnGen_R12		8.89e-10	-0.0457161
rs774221501	rs9381909	0.988203	intergenic	GWAS	Open_Targets_22.09	Attention deficit hyperactivity disorder (MTAG)	1e-09	-0.129054
rs774221501	rs9381909	0.988203	intergenic	GWAS	Open_Targets_22.09	Arm fat percentage (left)	1.17e-09	-0.178663
rs774221501	rs9381909	0.988203	intergenic	GWAS	Open_Targets_22.09	Impedance of whole body	1.85e-09	1.56218
rs774221501	rs9381909	0.988203	intergenic	GWAS	Open_Targets_22.09	Cystatin C levels	2e-09	-0.0256
rs774221501	rs9381909	0.988203	intergenic	GWAS	Open_Targets_22.09	Age first had sexual intercourse	3.71e-09	0.0915828
rs774221501	rs9381909	0.988203	intergenic	GWAS	FinnGen_MVP_UKBB_meta	Obesity	4.37e-09	-0.0274
rs774221501	rs9381909	0.988203	intergenic	GWAS	Open_Targets_22.09	Never | smoking status	4.47e-09	0.0453522
rs774221501	rs9381909	0.988203	intergenic	GWAS	Open_Targets_22.09	Highest math class taken (MTAG) [MTAG]	5e-09	0.0157
rs774221501	rs9381909	0.988203	intergenic	GWAS	Open_Targets_22.09	Body fat percentage	7.16e-09	-0.142648
rs774221501	rs9381909	0.988203	intergenic	GWAS	Open_Targets_22.09	Past tobacco smoking	7.2e-09	0.0289779
rs774221501	rs9381909	0.988203	intergenic	GWAS	Open_Targets_22.09	Vertex-wise cortical surface area	8e-09	0
rs774221501	rs9381909	0.988203	intergenic	GWAS	Open_Targets_22.09	Never | smoking status	8.64e-09	0.0444243
rs774221501	rs9381909	0.988203	intergenic	GWAS	Open_Targets_22.09	Systolic blood pressure	1e-08	0.481
rs774221501	rs9381909	0.988203	intergenic	GWAS	Open_Targets_22.09	Smoking status (ever vs never smokers)	1e-08	-0.0204683
rs774221501	rs9381909	0.988203	intergenic	GWAS	Open_Targets_22.09	Educational attainment (years of education)	2e-08	0.0141
rs774221501	rs9381909	0.988203	intergenic	GWAS	Open_Targets_22.09	Past tobacco smoking	2.02e-08	0.028077
rs774221501	rs9381909	0.988203	intergenic	GWAS	Open_Targets_22.09	Leg fat percentage (left)	2.11e-08	-0.114225
rs774221501	rs9381909	0.988203	intergenic	GWAS	FGR12_UKBB	Obesity	2.57e-08	-0.0551
rs774221501	rs9381909	0.988203	intergenic	GWAS	Open_Targets_22.09	Cognitive performance	2.97e-08	-0.02216
rs774221501	rs9381909	0.988203	intergenic	GWAS	Open_Targets_22.09	Trunk fat percentage	4.53e-08	-0.154
rs774221501	rs9381909	0.988203	intergenic	GWAS	Open_Targets_22.09	Leg fat percentage (right)	4.9e-08	-0.116979
rs774221501	rs9395632	0.988203	intergenic	GWAS	Open_Targets_22.09	Weight	1.97e-27	0.418927
rs774221501	rs9395632	0.988203	intergenic	GWAS	Open_Targets_22.09	Whole body fat mass	4.94e-24	0.257206
rs774221501	rs9395632	0.988203	intergenic	GWAS	Open_Targets_22.09	Leg fat mass (left)	1.45e-22	0.0411014
rs774221501	rs9395632	0.988203	intergenic	GWAS	FinnGen_R12	Body-mass index, inverse-rank normalized	1.54e-22	-0.0292368
rs774221501	rs9395632	0.988203	intergenic	GWAS	Open_Targets_22.09	Trunk fat mass	1.97e-22	0.138166
rs774221501	rs9395632	0.988203	intergenic	GWAS	Open_Targets_22.09	Leg fat mass (right)	2.82e-22	0.0418246
rs774221501	rs9395632	0.988203	intergenic	GWAS	FinnGen_R12	Weight, inverse-rank normalized	7.25e-20	-0.0254785
rs774221501	rs9395632	0.988203	intergenic	GWAS	Open_Targets_22.09	Leg predicted mass (left)	2.52e-19	-0.0398076
rs774221501	rs9395632	0.988203	intergenic	GWAS	Open_Targets_22.09	Leg fat-free mass (left)	2.95e-19	-0.0423737
rs774221501	rs9395632	0.988203	intergenic	GWAS	Open_Targets_22.09	Leg predicted mass (left)	5.18e-19	-0.0394194
rs774221501	rs9395632	0.988203	intergenic	GWAS	Open_Targets_22.09	Weight	5.82e-19	-0.486658
rs774221501	rs9395632	0.988203	intergenic	GWAS	Open_Targets_22.09	Leg fat-free mass (left)	6.18e-19	-0.0419485
rs774221501	rs9395632	0.988203	intergenic	GWAS	Open_Targets_22.09	Weight	9.74e-19	-0.485543
rs774221501	rs9395632	0.988203	intergenic	GWAS	Open_Targets_22.09	Leg fat-free mass (right)	1.04e-18	-0.0416191
rs774221501	rs9395632	0.988203	intergenic	GWAS	Open_Targets_22.09	Leg predicted mass (right)	1.11e-18	-0.0389935
rs774221501	rs9395632	0.988203	intergenic	GWAS	Open_Targets_22.09	Weight	2.37e-18	-0.480051
rs774221501	rs9395632	0.988203	intergenic	GWAS	Open_Targets_22.09	Leg fat-free mass (right)	2.5e-18	-0.0411174
rs774221501	rs9395632	0.988203	intergenic	GWAS	Open_Targets_22.09	Leg predicted mass (right)	2.61e-18	-0.038532
rs774221501	rs9395632	0.988203	intergenic	GWAS	Open_Targets_22.09	Basal metabolic rate	2.9e-18	-28.5131
rs774221501	rs9395632	0.988203	intergenic	GWAS	Open_Targets_22.09	Basal metabolic rate	5.94e-18	-28.2394
rs774221501	rs9395632	0.988203	intergenic	GWAS	Open_Targets_22.09	Externalizing behaviour (multivariate analysis)	7e-18	-0.015
rs774221501	rs9395632	0.988203	intergenic	GWAS	Open_Targets_22.09	Waist circumference	7.33e-18	-0.39752
rs774221501	rs9395632	0.988203	intergenic	GWAS	Open_Targets_22.09	Waist circumference	1.27e-17	-0.404069
rs774221501	rs9395632	0.988203	intergenic	GWAS	Open_Targets_22.09	Age at first sexual intercourse	1.4e-17	0.0324
rs774221501	rs9395632	0.988203	intergenic	GWAS	Open_Targets_22.09	Whole body water mass	8.23e-17	-0.149983
rs774221501	rs9395632	0.988203	intergenic	GWAS	Open_Targets_22.09	Arm fat-free mass (left)	1.03e-16	-0.0152931
rs774221501	rs9395632	0.988203	intergenic	GWAS	Open_Targets_22.09	Whole body fat-free mass	1.35e-16	-0.202202
rs774221501	rs9395632	0.988203	intergenic	GWAS	Open_Targets_22.09	Whole body water mass	1.57e-16	-0.148361
rs774221501	rs9395632	0.988203	intergenic	GWAS	Open_Targets_22.09	Arm predicted mass (left)	1.62e-16	-0.0142911
rs774221501	rs9395632	0.988203	intergenic	GWAS	Open_Targets_22.09	Arm fat-free mass (left)	2.09e-16	-0.015114
rs774221501	rs9395632	0.988203	intergenic	GWAS	Open_Targets_22.09	Whole body fat-free mass	2.52e-16	-0.200061
rs774221501	rs9395632	0.988203	intergenic	GWAS	Open_Targets_22.09	Arm predicted mass (left)	3.36e-16	-0.0141171
rs774221501	rs9395632	0.988203	intergenic	GWAS	Open_Targets_22.09	Body mass index (bmi)	3.46e-15	-0.144724
rs774221501	rs9395632	0.988203	intergenic	GWAS	Open_Targets_22.09	Arm fat-free mass (right)	4e-15	-0.013431
rs774221501	rs9395632	0.988203	intergenic	GWAS	Open_Targets_22.09	Arm fat mass (right)	4.25e-15	-0.0188341
rs774221501	rs9395632	0.988203	intergenic	GWAS	Open_Targets_22.09	Arm fat mass (left)	4.44e-15	-0.0210318
rs774221501	rs9395632	0.988203	intergenic	GWAS	Open_Targets_22.09	Body mass index (bmi)	4.46e-15	-0.144701
rs774221501	rs9395632	0.988203	intergenic	GWAS	Open_Targets_22.09	Arm predicted mass (right)	5e-15	-0.0126213
rs774221501	rs9395632	0.988203	intergenic	GWAS	Open_Targets_22.09	Body mass index	8e-15	-0.0266274
rs774221501	rs9395632	0.988203	intergenic	GWAS	Open_Targets_22.09	Arm fat-free mass (right)	8.45e-15	-0.0132611
rs774221501	rs9395632	0.988203	intergenic	GWAS	Open_Targets_22.09	Arm predicted mass (right)	8.94e-15	-0.0124858
rs774221501	rs9395632	0.988203	intergenic	GWAS	Open_Targets_22.09	Age at first sexual intercourse	9.2e-15	0.0266
rs774221501	rs9395632	0.988203	intergenic	GWAS	Open_Targets_22.09	Systolic blood pressure	1.1e-14	0.0210743
rs774221501	rs9395632	0.988203	intergenic	GWAS	Open_Targets_22.09	Whole body fat mass	2.4e-14	-0.274992
rs774221501	rs9395632	0.988203	intergenic	GWAS	Open_Targets_22.09	Leg fat mass (right)	2.42e-14	-0.0465721
rs774221501	rs9395632	0.988203	intergenic	GWAS	Open_Targets_22.09	Diastolic blood pressure	2.7e-14	0.0207761
rs774221501	rs9395632	0.988203	intergenic	GWAS	Open_Targets_22.09	Leg fat mass (left)	3.55e-14	-0.0451555
rs774221501	rs9395632	0.988203	intergenic	GWAS	Open_Targets_22.09	Hip circumference	8.23e-14	-0.265
rs774221501	rs9395632	0.988203	intergenic	GWAS	Open_Targets_22.09	Comparative body size at age 10	1.58e-13	-0.0195575
rs774221501	rs9395632	0.988203	intergenic	GWAS	Open_Targets_22.09	Trunk predicted mass	1.7e-13	-0.0892637
rs774221501	rs9395632	0.988203	intergenic	GWAS	Open_Targets_22.09	Trunk fat mass	1.77e-13	-0.148025
rs774221501	rs9395632	0.988203	intergenic	GWAS	Open_Targets_22.09	Trunk fat-free mass	2.39e-13	-0.092516
rs774221501	rs9395632	0.988203	intergenic	GWAS	Open_Targets_22.09	Trunk predicted mass	2.99e-13	-0.0881438
rs774221501	rs9395632	0.988203	intergenic	GWAS	Open_Targets_22.09	Trunk fat-free mass	4.09e-13	-0.0913833
rs774221501	rs9395632	0.988203	intergenic	GWAS	Open_Targets_22.09	Diastolic blood pressure	1.7e-12	0.0237822
rs774221501	rs9395632	0.988203	intergenic	GWAS	Open_Targets_22.09	Age at first sexual intercourse	3.6e-12	0.0394
rs774221501	rs9395632	0.988203	intergenic	GWAS	Open_Targets_22.09	Comparative height size at age 10	6.01e-12	-0.0182104
rs774221501	rs9395632	0.988203	intergenic	GWAS	Open_Targets_22.09	Systolic blood pressure	7.1e-12	0.0238144
rs774221501	rs9395632	0.988203	intergenic	GWAS	Open_Targets_22.09	Comparative height size at age 10	1.28e-11	-0.0179031
rs774221501	rs9395632	0.988203	intergenic	GWAS	Open_Targets_22.09	Age first had sexual intercourse	1.72e-11	0.120796
rs774221501	rs9395632	0.988203	intergenic	GWAS	FGR12_UKBB	Ever smoked	2e-11	-0.0354
rs774221501	rs9395632	0.988203	intergenic	GWAS	Open_Targets_22.09	Impedance of leg (right)	2.78e-11	0.839228
rs774221501	rs9395632	0.988203	intergenic	GWAS	FinnGen_MVP_UKBB_meta	Primary open-angle glaucoma, strict	4.47e-11	-0.0665
rs774221501	rs9395632	0.988203	intergenic	GWAS	Open_Targets_22.09	Hand grip strength	6e-11	0.003
rs774221501	rs9395632	0.988203	intergenic	GWAS	Open_Targets_22.09	Educational attainment (MTAG) [MTAG]	6e-11	0.0153
rs774221501	rs9395632	0.988203	intergenic	GWAS	Open_Targets_22.09	Body mass index	1e-10	-0.0197
rs774221501	rs9395632	0.988203	intergenic	GWAS	Open_Targets_22.09	Age at first sexual intercourse	1.1e-10	0.0332
rs774221501	rs9395632	0.988203	intergenic	GWAS	Open_Targets_22.09	Impedance of leg (left)	1.66e-10	0.804423
rs774221501	rs9395632	0.988203	intergenic	GWAS	Open_Targets_22.09	Cognitive performance (MTAG) [MTAG]	2e-10	0.026
rs774221501	rs9395632	0.988203	intergenic	GWAS	Open_Targets_22.09	Body mass index	2e-10	0
rs774221501	rs9395632	0.988203	intergenic	GWAS	Open_Targets_22.09	Systolic blood pressure	2e-10	0
rs774221501	rs9395632	0.988203	intergenic	GWAS	FinnGen_MVP_UKBB_meta	Glaucoma	2.82e-10	-0.0368
rs774221501	rs9395632	0.988203	intergenic	GWAS	Open_Targets_22.09	Biological sex	5e-10	-0.0184403
rs774221501	rs9395632	0.988203	intergenic	GWAS	Open_Targets_22.09	Arm fat percentage (right)	5.05e-10	-0.180974
rs774221501	rs9395632	0.988203	intergenic	GWAS	Open_Targets_22.09	Smoking initiation (ever regular vs never regular) (MTAG)	6e-10	-0.0123022
rs774221501	rs9395632	0.988203	intergenic	GWAS	FinnGen_R12		8.89e-10	-0.0457165
rs774221501	rs9395632	0.988203	intergenic	GWAS	Open_Targets_22.09	Attention deficit hyperactivity disorder (MTAG)	1e-09	-0.129054
rs774221501	rs9395632	0.988203	intergenic	GWAS	Open_Targets_22.09	Arm fat percentage (left)	1.05e-09	-0.179193
rs774221501	rs9395632	0.988203	intergenic	GWAS	FinnGen_MVP_UKBB_meta	Obesity	1.45e-09	-0.0286
rs774221501	rs9395632	0.988203	intergenic	GWAS	Open_Targets_22.09	Impedance of whole body	1.72e-09	1.56555
rs774221501	rs9395632	0.988203	intergenic	GWAS	Open_Targets_22.09	Cystatin C levels	2e-09	-0.0256
rs774221501	rs9395632	0.988203	intergenic	GWAS	Open_Targets_22.09	Age first had sexual intercourse	3.76e-09	0.0915611
rs774221501	rs9395632	0.988203	intergenic	GWAS	Open_Targets_22.09	Never | smoking status	4.47e-09	0.0453522
rs774221501	rs9395632	0.988203	intergenic	GWAS	Open_Targets_22.09	Highest math class taken (MTAG) [MTAG]	5e-09	0.0157
rs774221501	rs9395632	0.988203	intergenic	GWAS	Open_Targets_22.09	Body fat percentage	6.45e-09	-0.143094
rs774221501	rs9395632	0.988203	intergenic	GWAS	Open_Targets_22.09	Past tobacco smoking	7.2e-09	0.0289779
rs774221501	rs9395632	0.988203	intergenic	GWAS	Open_Targets_22.09	Vertex-wise cortical surface area	8e-09	0
rs774221501	rs9395632	0.988203	intergenic	GWAS	Open_Targets_22.09	Never | smoking status	8.31e-09	0.0444795
rs774221501	rs9395632	0.988203	intergenic	GWAS	Open_Targets_22.09	Systolic blood pressure	1e-08	0.481
rs774221501	rs9395632	0.988203	intergenic	GWAS	Open_Targets_22.09	Smoking status (ever vs never smokers)	1e-08	-0.0204683
rs774221501	rs9395632	0.988203	intergenic	GWAS	Open_Targets_22.09	Leg fat percentage (left)	1.91e-08	-0.11459
rs774221501	rs9395632	0.988203	intergenic	GWAS	Open_Targets_22.09	Past tobacco smoking	1.93e-08	0.0281188
rs774221501	rs9395632	0.988203	intergenic	GWAS	Open_Targets_22.09	Educational attainment (years of education)	2e-08	0.0141
rs774221501	rs9395632	0.988203	intergenic	GWAS	FGR12_UKBB	Obesity	2.51e-08	-0.0551
rs774221501	rs9395632	0.988203	intergenic	GWAS	Open_Targets_22.09	Cognitive performance	2.97e-08	-0.02216
rs774221501	rs9395632	0.988203	intergenic	GWAS	Open_Targets_22.09	Trunk fat percentage	4.13e-08	-0.154482
rs774221501	rs9395632	0.988203	intergenic	GWAS	Open_Targets_22.09	Leg fat percentage (right)	4.56e-08	-0.11727
rs774221501	rs78257305	0.989288	intergenic	GWAS	Open_Targets_22.09	Weight	1.97e-27	0.418927
rs774221501	rs78257305	0.989288	intergenic	GWAS	Open_Targets_22.09	Whole body fat mass	4.94e-24	0.257206
rs774221501	rs78257305	0.989288	intergenic	GWAS	Open_Targets_22.09	Leg fat mass (left)	1.45e-22	0.0411014
rs774221501	rs78257305	0.989288	intergenic	GWAS	FinnGen_R12	Body-mass index, inverse-rank normalized	1.59e-22	-0.0292309
rs774221501	rs78257305	0.989288	intergenic	GWAS	Open_Targets_22.09	Trunk fat mass	1.97e-22	0.138166
rs774221501	rs78257305	0.989288	intergenic	GWAS	Open_Targets_22.09	Leg fat mass (right)	2.82e-22	0.0418246
rs774221501	rs78257305	0.989288	intergenic	GWAS	FinnGen_R12	Weight, inverse-rank normalized	7.03e-20	-0.025491
rs774221501	rs78257305	0.989288	intergenic	GWAS	Open_Targets_22.09	Leg predicted mass (left)	2.52e-19	-0.0398076
rs774221501	rs78257305	0.989288	intergenic	GWAS	Open_Targets_22.09	Leg fat-free mass (left)	2.95e-19	-0.0423737
rs774221501	rs78257305	0.989288	intergenic	GWAS	Open_Targets_22.09	Leg predicted mass (left)	3.62e-19	-0.0395949
rs774221501	rs78257305	0.989288	intergenic	GWAS	Open_Targets_22.09	Weight	4.01e-19	-0.488909
rs774221501	rs78257305	0.989288	intergenic	GWAS	Open_Targets_22.09	Leg fat-free mass (left)	4.32e-19	-0.0421356
rs774221501	rs78257305	0.989288	intergenic	GWAS	Open_Targets_22.09	Weight	9.74e-19	-0.485543
rs774221501	rs78257305	0.989288	intergenic	GWAS	Open_Targets_22.09	Leg fat-free mass (right)	1.04e-18	-0.0416191
rs774221501	rs78257305	0.989288	intergenic	GWAS	Open_Targets_22.09	Leg predicted mass (right)	1.11e-18	-0.0389935
rs774221501	rs78257305	0.989288	intergenic	GWAS	Open_Targets_22.09	Weight	1.65e-18	-0.482308
rs774221501	rs78257305	0.989288	intergenic	GWAS	Open_Targets_22.09	Leg fat-free mass (right)	1.66e-18	-0.0413323
rs774221501	rs78257305	0.989288	intergenic	GWAS	Open_Targets_22.09	Leg predicted mass (right)	1.75e-18	-0.0387304
rs774221501	rs78257305	0.989288	intergenic	GWAS	Open_Targets_22.09	Basal metabolic rate	2.9e-18	-28.5131
rs774221501	rs78257305	0.989288	intergenic	GWAS	Open_Targets_22.09	Basal metabolic rate	4.3e-18	-28.3601
rs774221501	rs78257305	0.989288	intergenic	GWAS	Open_Targets_22.09	Waist circumference	4.45e-18	-0.400146
rs774221501	rs78257305	0.989288	intergenic	GWAS	Open_Targets_22.09	Externalizing behaviour (multivariate analysis)	7e-18	-0.015
rs774221501	rs78257305	0.989288	intergenic	GWAS	Open_Targets_22.09	Waist circumference	1.27e-17	-0.404069
rs774221501	rs78257305	0.989288	intergenic	GWAS	Open_Targets_22.09	Age at first sexual intercourse	1.4e-17	0.0324
rs774221501	rs78257305	0.989288	intergenic	GWAS	Open_Targets_22.09	Whole body water mass	8.23e-17	-0.149983
rs774221501	rs78257305	0.989288	intergenic	GWAS	Open_Targets_22.09	Arm fat-free mass (left)	1.03e-16	-0.0152931
rs774221501	rs78257305	0.989288	intergenic	GWAS	Open_Targets_22.09	Whole body water mass	1.19e-16	-0.148955
rs774221501	rs78257305	0.989288	intergenic	GWAS	Open_Targets_22.09	Whole body fat-free mass	1.35e-16	-0.202202
rs774221501	rs78257305	0.989288	intergenic	GWAS	Open_Targets_22.09	Arm fat-free mass (left)	1.57e-16	-0.0151774
rs774221501	rs78257305	0.989288	intergenic	GWAS	Open_Targets_22.09	Arm predicted mass (left)	1.62e-16	-0.0142911
rs774221501	rs78257305	0.989288	intergenic	GWAS	Open_Targets_22.09	Whole body fat-free mass	1.92e-16	-0.200862
rs774221501	rs78257305	0.989288	intergenic	GWAS	Open_Targets_22.09	Arm predicted mass (left)	2.54e-16	-0.0141751
rs774221501	rs78257305	0.989288	intergenic	GWAS	Open_Targets_22.09	Body mass index (bmi)	2.66e-15	-0.145325
rs774221501	rs78257305	0.989288	intergenic	GWAS	Open_Targets_22.09	Arm fat mass (right)	3.02e-15	-0.0189368
rs774221501	rs78257305	0.989288	intergenic	GWAS	Open_Targets_22.09	Body mass index (bmi)	3.08e-15	-0.145552
rs774221501	rs78257305	0.989288	intergenic	GWAS	Open_Targets_22.09	Arm fat mass (left)	3.18e-15	-0.0211434
rs774221501	rs78257305	0.989288	intergenic	GWAS	Open_Targets_22.09	Arm fat-free mass (right)	4e-15	-0.013431
rs774221501	rs78257305	0.989288	intergenic	GWAS	Open_Targets_22.09	Arm predicted mass (right)	5e-15	-0.0126213
rs774221501	rs78257305	0.989288	intergenic	GWAS	Open_Targets_22.09	Arm fat-free mass (right)	6.29e-15	-0.0133246
rs774221501	rs78257305	0.989288	intergenic	GWAS	Open_Targets_22.09	Arm predicted mass (right)	6.81e-15	-0.0125413
rs774221501	rs78257305	0.989288	intergenic	GWAS	Open_Targets_22.09	Body mass index	8e-15	-0.0266274
rs774221501	rs78257305	0.989288	intergenic	GWAS	Open_Targets_22.09	Age at first sexual intercourse	9.3e-15	0.0266
rs774221501	rs78257305	0.989288	intergenic	GWAS	Open_Targets_22.09	Systolic blood pressure	1.1e-14	0.0210743
rs774221501	rs78257305	0.989288	intergenic	GWAS	Open_Targets_22.09	Whole body fat mass	1.75e-14	-0.276452
rs774221501	rs78257305	0.989288	intergenic	GWAS	Open_Targets_22.09	Leg fat mass (right)	1.92e-14	-0.046752
rs774221501	rs78257305	0.989288	intergenic	GWAS	Open_Targets_22.09	Diastolic blood pressure	2.7e-14	0.0207761
rs774221501	rs78257305	0.989288	intergenic	GWAS	Open_Targets_22.09	Leg fat mass (left)	2.71e-14	-0.0453623
rs774221501	rs78257305	0.989288	intergenic	GWAS	Open_Targets_22.09	Hip circumference	6.92e-14	-0.265809
rs774221501	rs78257305	0.989288	intergenic	GWAS	Open_Targets_22.09	Comparative body size at age 10	1.13e-13	-0.019675
rs774221501	rs78257305	0.989288	intergenic	GWAS	Open_Targets_22.09	Trunk fat mass	1.29e-13	-0.148861
rs774221501	rs78257305	0.989288	intergenic	GWAS	Open_Targets_22.09	Trunk predicted mass	1.7e-13	-0.0892637
rs774221501	rs78257305	0.989288	intergenic	GWAS	Open_Targets_22.09	Trunk fat-free mass	2.39e-13	-0.092516
rs774221501	rs78257305	0.989288	intergenic	GWAS	Open_Targets_22.09	Trunk predicted mass	2.57e-13	-0.0883874
rs774221501	rs78257305	0.989288	intergenic	GWAS	Open_Targets_22.09	Trunk fat-free mass	3.48e-13	-0.0916577
rs774221501	rs78257305	0.989288	intergenic	GWAS	Open_Targets_22.09	Diastolic blood pressure	1.7e-12	0.0237822
rs774221501	rs78257305	0.989288	intergenic	GWAS	Open_Targets_22.09	Age at first sexual intercourse	3.6e-12	0.0394
rs774221501	rs78257305	0.989288	intergenic	GWAS	Open_Targets_22.09	Comparative height size at age 10	6.01e-12	-0.0182104
rs774221501	rs78257305	0.989288	intergenic	GWAS	Open_Targets_22.09	Systolic blood pressure	7.1e-12	0.0238144
rs774221501	rs78257305	0.989288	intergenic	GWAS	Open_Targets_22.09	Comparative height size at age 10	1.2e-11	-0.0179273
rs774221501	rs78257305	0.989288	intergenic	GWAS	Open_Targets_22.09	Age first had sexual intercourse	1.72e-11	0.120796
rs774221501	rs78257305	0.989288	intergenic	GWAS	FGR12_UKBB	Ever smoked	2e-11	-0.0354
rs774221501	rs78257305	0.989288	intergenic	GWAS	FinnGen_MVP_UKBB_meta	Primary open-angle glaucoma, strict	2.04e-11	-0.0675
rs774221501	rs78257305	0.989288	intergenic	GWAS	Open_Targets_22.09	Impedance of leg (right)	2.19e-11	0.843645
rs774221501	rs78257305	0.989288	intergenic	GWAS	Open_Targets_22.09	Hand grip strength	6e-11	0.003
rs774221501	rs78257305	0.989288	intergenic	GWAS	Open_Targets_22.09	Educational attainment (MTAG) [MTAG]	6e-11	0.0153
rs774221501	rs78257305	0.989288	intergenic	GWAS	Open_Targets_22.09	Age at first sexual intercourse	9.1e-11	0.0334
rs774221501	rs78257305	0.989288	intergenic	GWAS	Open_Targets_22.09	Body mass index	1e-10	-0.0197
rs774221501	rs78257305	0.989288	intergenic	GWAS	Open_Targets_22.09	Impedance of leg (left)	1.45e-10	0.807096
rs774221501	rs78257305	0.989288	intergenic	GWAS	Open_Targets_22.09	Cognitive performance (MTAG) [MTAG]	2e-10	0.026
rs774221501	rs78257305	0.989288	intergenic	GWAS	Open_Targets_22.09	Body mass index	2e-10	0
rs774221501	rs78257305	0.989288	intergenic	GWAS	Open_Targets_22.09	Systolic blood pressure	2e-10	0
rs774221501	rs78257305	0.989288	intergenic	GWAS	FinnGen_MVP_UKBB_meta	Glaucoma	2.29e-10	-0.0371
rs774221501	rs78257305	0.989288	intergenic	GWAS	Open_Targets_22.09	Arm fat percentage (right)	3.99e-10	-0.182046
rs774221501	rs78257305	0.989288	intergenic	GWAS	Open_Targets_22.09	Biological sex	5e-10	-0.0184403
rs774221501	rs78257305	0.989288	intergenic	GWAS	Open_Targets_22.09	Smoking initiation (ever regular vs never regular) (MTAG)	6e-10	-0.0123022
rs774221501	rs78257305	0.989288	intergenic	GWAS	Open_Targets_22.09	Arm fat percentage (left)	8.32e-10	-0.180262
rs774221501	rs78257305	0.989288	intergenic	GWAS	FinnGen_R12		9.07e-10	-0.0456978
rs774221501	rs78257305	0.989288	intergenic	GWAS	Open_Targets_22.09	Attention deficit hyperactivity disorder (MTAG)	1e-09	-0.129054
rs774221501	rs78257305	0.989288	intergenic	GWAS	Open_Targets_22.09	Impedance of whole body	1.44e-09	1.57289
rs774221501	rs78257305	0.989288	intergenic	GWAS	Open_Targets_22.09	Cystatin C levels	2e-09	-0.0256
rs774221501	rs78257305	0.989288	intergenic	GWAS	FinnGen_MVP_UKBB_meta	Obesity	3.63e-09	-0.0274
rs774221501	rs78257305	0.989288	intergenic	GWAS	Open_Targets_22.09	Age first had sexual intercourse	3.91e-09	0.0914579
rs774221501	rs78257305	0.989288	intergenic	GWAS	Open_Targets_22.09	Never | smoking status	4.47e-09	0.0453522
rs774221501	rs78257305	0.989288	intergenic	GWAS	Open_Targets_22.09	Highest math class taken (MTAG) [MTAG]	5e-09	0.0157
rs774221501	rs78257305	0.989288	intergenic	GWAS	Open_Targets_22.09	Body fat percentage	5.19e-09	-0.143992
rs774221501	rs78257305	0.989288	intergenic	GWAS	Open_Targets_22.09	Past tobacco smoking	7.2e-09	0.0289779
rs774221501	rs78257305	0.989288	intergenic	GWAS	Open_Targets_22.09	Never | smoking status	7.54e-09	0.044606
rs774221501	rs78257305	0.989288	intergenic	GWAS	Open_Targets_22.09	Vertex-wise cortical surface area	8e-09	0
rs774221501	rs78257305	0.989288	intergenic	GWAS	Open_Targets_22.09	Systolic blood pressure	1e-08	0.481
rs774221501	rs78257305	0.989288	intergenic	GWAS	Open_Targets_22.09	Smoking status (ever vs never smokers)	1e-08	-0.0204683
rs774221501	rs78257305	0.989288	intergenic	GWAS	Open_Targets_22.09	Leg fat percentage (left)	1.54e-08	-0.115343
rs774221501	rs78257305	0.989288	intergenic	GWAS	Open_Targets_22.09	Past tobacco smoking	1.73e-08	0.0282145
rs774221501	rs78257305	0.989288	intergenic	GWAS	Open_Targets_22.09	Educational attainment (years of education)	2e-08	0.0141
rs774221501	rs78257305	0.989288	intergenic	GWAS	FGR12_UKBB	Obesity	2.4e-08	-0.0552
rs774221501	rs78257305	0.989288	intergenic	GWAS	Open_Targets_22.09	Cognitive performance	2.97e-08	-0.02216
rs774221501	rs78257305	0.989288	intergenic	GWAS	Open_Targets_22.09	Trunk fat percentage	3.4e-08	-0.155444
rs774221501	rs78257305	0.989288	intergenic	GWAS	Open_Targets_22.09	Leg fat percentage (right)	3.93e-08	-0.11783
rs774221501	rs9395633	0.989288	intergenic	GWAS	Open_Targets_22.09	Weight	1.97e-27	0.418927
rs774221501	rs9395633	0.989288	intergenic	GWAS	Open_Targets_22.09	Whole body fat mass	4.94e-24	0.257206
rs774221501	rs9395633	0.989288	intergenic	GWAS	Open_Targets_22.09	Leg fat mass (left)	1.45e-22	0.0411014
rs774221501	rs9395633	0.989288	intergenic	GWAS	FinnGen_R12	Body-mass index, inverse-rank normalized	1.59e-22	-0.0292265
rs774221501	rs9395633	0.989288	intergenic	GWAS	Open_Targets_22.09	Trunk fat mass	1.97e-22	0.138166
rs774221501	rs9395633	0.989288	intergenic	GWAS	Open_Targets_22.09	Leg fat mass (right)	2.82e-22	0.0418246
rs774221501	rs9395633	0.989288	intergenic	GWAS	FinnGen_R12	Weight, inverse-rank normalized	7.18e-20	-0.0254817
rs774221501	rs9395633	0.989288	intergenic	GWAS	Open_Targets_22.09	Leg predicted mass (left)	2.52e-19	-0.0398076
rs774221501	rs9395633	0.989288	intergenic	GWAS	Open_Targets_22.09	Leg fat-free mass (left)	2.95e-19	-0.0423737
rs774221501	rs9395633	0.989288	intergenic	GWAS	Open_Targets_22.09	Leg predicted mass (left)	3.62e-19	-0.0395949
rs774221501	rs9395633	0.989288	intergenic	GWAS	Open_Targets_22.09	Weight	4.01e-19	-0.488909
rs774221501	rs9395633	0.989288	intergenic	GWAS	Open_Targets_22.09	Leg fat-free mass (left)	4.32e-19	-0.0421356
rs774221501	rs9395633	0.989288	intergenic	GWAS	Open_Targets_22.09	Weight	9.74e-19	-0.485543
rs774221501	rs9395633	0.989288	intergenic	GWAS	Open_Targets_22.09	Leg fat-free mass (right)	1.04e-18	-0.0416191
rs774221501	rs9395633	0.989288	intergenic	GWAS	Open_Targets_22.09	Leg predicted mass (right)	1.11e-18	-0.0389935
rs774221501	rs9395633	0.989288	intergenic	GWAS	Open_Targets_22.09	Weight	1.65e-18	-0.482308
rs774221501	rs9395633	0.989288	intergenic	GWAS	Open_Targets_22.09	Leg fat-free mass (right)	1.66e-18	-0.0413323
rs774221501	rs9395633	0.989288	intergenic	GWAS	Open_Targets_22.09	Leg predicted mass (right)	1.75e-18	-0.0387304
rs774221501	rs9395633	0.989288	intergenic	GWAS	Open_Targets_22.09	Basal metabolic rate	2.9e-18	-28.5131
rs774221501	rs9395633	0.989288	intergenic	GWAS	Open_Targets_22.09	Basal metabolic rate	4.3e-18	-28.3601
rs774221501	rs9395633	0.989288	intergenic	GWAS	Open_Targets_22.09	Waist circumference	4.45e-18	-0.400146
rs774221501	rs9395633	0.989288	intergenic	GWAS	Open_Targets_22.09	Externalizing behaviour (multivariate analysis)	7e-18	-0.015
rs774221501	rs9395633	0.989288	intergenic	GWAS	Open_Targets_22.09	Waist circumference	1.27e-17	-0.404069
rs774221501	rs9395633	0.989288	intergenic	GWAS	Open_Targets_22.09	Age at first sexual intercourse	1.4e-17	0.0324
rs774221501	rs9395633	0.989288	intergenic	GWAS	Open_Targets_22.09	Whole body water mass	8.23e-17	-0.149983
rs774221501	rs9395633	0.989288	intergenic	GWAS	Open_Targets_22.09	Arm fat-free mass (left)	1.03e-16	-0.0152931
rs774221501	rs9395633	0.989288	intergenic	GWAS	Open_Targets_22.09	Whole body water mass	1.19e-16	-0.148955
rs774221501	rs9395633	0.989288	intergenic	GWAS	Open_Targets_22.09	Whole body fat-free mass	1.35e-16	-0.202202
rs774221501	rs9395633	0.989288	intergenic	GWAS	Open_Targets_22.09	Arm fat-free mass (left)	1.57e-16	-0.0151774
rs774221501	rs9395633	0.989288	intergenic	GWAS	Open_Targets_22.09	Arm predicted mass (left)	1.62e-16	-0.0142911
rs774221501	rs9395633	0.989288	intergenic	GWAS	Open_Targets_22.09	Whole body fat-free mass	1.92e-16	-0.200862
rs774221501	rs9395633	0.989288	intergenic	GWAS	Open_Targets_22.09	Arm predicted mass (left)	2.54e-16	-0.0141751
rs774221501	rs9395633	0.989288	intergenic	GWAS	Open_Targets_22.09	Body mass index (bmi)	2.66e-15	-0.145325
rs774221501	rs9395633	0.989288	intergenic	GWAS	Open_Targets_22.09	Arm fat mass (right)	3.02e-15	-0.0189368
rs774221501	rs9395633	0.989288	intergenic	GWAS	Open_Targets_22.09	Body mass index (bmi)	3.08e-15	-0.145552
rs774221501	rs9395633	0.989288	intergenic	GWAS	Open_Targets_22.09	Arm fat mass (left)	3.18e-15	-0.0211434
rs774221501	rs9395633	0.989288	intergenic	GWAS	Open_Targets_22.09	Arm fat-free mass (right)	4e-15	-0.013431
rs774221501	rs9395633	0.989288	intergenic	GWAS	Open_Targets_22.09	Arm predicted mass (right)	5e-15	-0.0126213
rs774221501	rs9395633	0.989288	intergenic	GWAS	Open_Targets_22.09	Arm fat-free mass (right)	6.29e-15	-0.0133246
rs774221501	rs9395633	0.989288	intergenic	GWAS	Open_Targets_22.09	Arm predicted mass (right)	6.81e-15	-0.0125413
rs774221501	rs9395633	0.989288	intergenic	GWAS	Open_Targets_22.09	Body mass index	8e-15	-0.0266274
rs774221501	rs9395633	0.989288	intergenic	GWAS	Open_Targets_22.09	Age at first sexual intercourse	9.3e-15	0.0266
rs774221501	rs9395633	0.989288	intergenic	GWAS	Open_Targets_22.09	Systolic blood pressure	1.1e-14	0.0210743
rs774221501	rs9395633	0.989288	intergenic	GWAS	Open_Targets_22.09	Whole body fat mass	1.75e-14	-0.276452
rs774221501	rs9395633	0.989288	intergenic	GWAS	Open_Targets_22.09	Leg fat mass (right)	1.92e-14	-0.046752
rs774221501	rs9395633	0.989288	intergenic	GWAS	Open_Targets_22.09	Diastolic blood pressure	2.7e-14	0.0207761
rs774221501	rs9395633	0.989288	intergenic	GWAS	Open_Targets_22.09	Leg fat mass (left)	2.71e-14	-0.0453623
rs774221501	rs9395633	0.989288	intergenic	GWAS	Open_Targets_22.09	Hip circumference	6.92e-14	-0.265809
rs774221501	rs9395633	0.989288	intergenic	GWAS	Open_Targets_22.09	Comparative body size at age 10	1.13e-13	-0.019675
rs774221501	rs9395633	0.989288	intergenic	GWAS	Open_Targets_22.09	Trunk fat mass	1.29e-13	-0.148861
rs774221501	rs9395633	0.989288	intergenic	GWAS	Open_Targets_22.09	Trunk predicted mass	1.7e-13	-0.0892637
rs774221501	rs9395633	0.989288	intergenic	GWAS	Open_Targets_22.09	Trunk fat-free mass	2.39e-13	-0.092516
rs774221501	rs9395633	0.989288	intergenic	GWAS	Open_Targets_22.09	Trunk predicted mass	2.57e-13	-0.0883874
rs774221501	rs9395633	0.989288	intergenic	GWAS	Open_Targets_22.09	Trunk fat-free mass	3.48e-13	-0.0916577
rs774221501	rs9395633	0.989288	intergenic	GWAS	Open_Targets_22.09	Diastolic blood pressure	1.7e-12	0.0237822
rs774221501	rs9395633	0.989288	intergenic	GWAS	Open_Targets_22.09	Age at first sexual intercourse	3.6e-12	0.0394
rs774221501	rs9395633	0.989288	intergenic	GWAS	Open_Targets_22.09	Comparative height size at age 10	6.01e-12	-0.0182104
rs774221501	rs9395633	0.989288	intergenic	GWAS	Open_Targets_22.09	Systolic blood pressure	7.1e-12	0.0238144
rs774221501	rs9395633	0.989288	intergenic	GWAS	Open_Targets_22.09	Comparative height size at age 10	1.2e-11	-0.0179273
rs774221501	rs9395633	0.989288	intergenic	GWAS	FinnGen_MVP_UKBB_meta	Primary open-angle glaucoma, strict	1.66e-11	-0.068
rs774221501	rs9395633	0.989288	intergenic	GWAS	Open_Targets_22.09	Age first had sexual intercourse	1.72e-11	0.120796
rs774221501	rs9395633	0.989288	intergenic	GWAS	FGR12_UKBB	Ever smoked	2e-11	-0.0354
rs774221501	rs9395633	0.989288	intergenic	GWAS	Open_Targets_22.09	Impedance of leg (right)	2.19e-11	0.843645
rs774221501	rs9395633	0.989288	intergenic	GWAS	Open_Targets_22.09	Hand grip strength	6e-11	0.003
rs774221501	rs9395633	0.989288	intergenic	GWAS	Open_Targets_22.09	Educational attainment (MTAG) [MTAG]	6e-11	0.0153
rs774221501	rs9395633	0.989288	intergenic	GWAS	Open_Targets_22.09	Age at first sexual intercourse	9.1e-11	0.0334
rs774221501	rs9395633	0.989288	intergenic	GWAS	Open_Targets_22.09	Body mass index	1e-10	-0.0197
rs774221501	rs9395633	0.989288	intergenic	GWAS	Open_Targets_22.09	Impedance of leg (left)	1.45e-10	0.807096
rs774221501	rs9395633	0.989288	intergenic	GWAS	FinnGen_MVP_UKBB_meta	Glaucoma	1.74e-10	-0.0375
rs774221501	rs9395633	0.989288	intergenic	GWAS	Open_Targets_22.09	Cognitive performance (MTAG) [MTAG]	2e-10	0.026
rs774221501	rs9395633	0.989288	intergenic	GWAS	Open_Targets_22.09	Body mass index	2e-10	0
rs774221501	rs9395633	0.989288	intergenic	GWAS	Open_Targets_22.09	Systolic blood pressure	2e-10	0
rs774221501	rs9395633	0.989288	intergenic	GWAS	FinnGen_MVP_UKBB_meta	Obesity	2.57e-10	-0.0315
rs774221501	rs9395633	0.989288	intergenic	GWAS	Open_Targets_22.09	Arm fat percentage (right)	3.99e-10	-0.182046
rs774221501	rs9395633	0.989288	intergenic	GWAS	Open_Targets_22.09	Biological sex	5e-10	-0.0184403
rs774221501	rs9395633	0.989288	intergenic	GWAS	Open_Targets_22.09	Smoking initiation (ever regular vs never regular) (MTAG)	6e-10	-0.0123022
rs774221501	rs9395633	0.989288	intergenic	GWAS	Open_Targets_22.09	Arm fat percentage (left)	8.32e-10	-0.180262
rs774221501	rs9395633	0.989288	intergenic	GWAS	FinnGen_R12		8.95e-10	-0.0457085
rs774221501	rs9395633	0.989288	intergenic	GWAS	Open_Targets_22.09	Attention deficit hyperactivity disorder (MTAG)	1e-09	-0.129054
rs774221501	rs9395633	0.989288	intergenic	GWAS	Open_Targets_22.09	Impedance of whole body	1.44e-09	1.57289
rs774221501	rs9395633	0.989288	intergenic	GWAS	Open_Targets_22.09	Cystatin C levels	2e-09	-0.0256
rs774221501	rs9395633	0.989288	intergenic	GWAS	Open_Targets_22.09	Age first had sexual intercourse	3.91e-09	0.0914579
rs774221501	rs9395633	0.989288	intergenic	GWAS	Open_Targets_22.09	Never | smoking status	4.47e-09	0.0453522
rs774221501	rs9395633	0.989288	intergenic	GWAS	Open_Targets_22.09	Highest math class taken (MTAG) [MTAG]	5e-09	0.0157
rs774221501	rs9395633	0.989288	intergenic	GWAS	Open_Targets_22.09	Body fat percentage	5.19e-09	-0.143992
rs774221501	rs9395633	0.989288	intergenic	GWAS	Open_Targets_22.09	Past tobacco smoking	7.2e-09	0.0289779
rs774221501	rs9395633	0.989288	intergenic	GWAS	Open_Targets_22.09	Never | smoking status	7.54e-09	0.044606
rs774221501	rs9395633	0.989288	intergenic	GWAS	Open_Targets_22.09	Vertex-wise cortical surface area	8e-09	0
rs774221501	rs9395633	0.989288	intergenic	GWAS	Open_Targets_22.09	Systolic blood pressure	1e-08	0.481
rs774221501	rs9395633	0.989288	intergenic	GWAS	Open_Targets_22.09	Smoking status (ever vs never smokers)	1e-08	-0.0204683
rs774221501	rs9395633	0.989288	intergenic	GWAS	Open_Targets_22.09	Leg fat percentage (left)	1.54e-08	-0.115343
rs774221501	rs9395633	0.989288	intergenic	GWAS	Open_Targets_22.09	Past tobacco smoking	1.73e-08	0.0282145
rs774221501	rs9395633	0.989288	intergenic	GWAS	Open_Targets_22.09	Educational attainment (years of education)	2e-08	0.0141
rs774221501	rs9395633	0.989288	intergenic	GWAS	FGR12_UKBB	Obesity	2.34e-08	-0.0552
rs774221501	rs9395633	0.989288	intergenic	GWAS	Open_Targets_22.09	Cognitive performance	2.97e-08	-0.02216
rs774221501	rs9395633	0.989288	intergenic	GWAS	Open_Targets_22.09	Trunk fat percentage	3.4e-08	-0.155444
rs774221501	rs9395633	0.989288	intergenic	GWAS	Open_Targets_22.09	Leg fat percentage (right)	3.93e-08	-0.11783
rs774221501	rs141473007	0.991098	intergenic	GWAS	Open_Targets_22.09	Weight	1.97e-27	0.418927
rs774221501	rs141473007	0.991098	intergenic	GWAS	Open_Targets_22.09	Whole body fat mass	4.94e-24	0.257206
rs774221501	rs141473007	0.991098	intergenic	GWAS	Open_Targets_22.09	Leg fat mass (left)	1.45e-22	0.0411014
rs774221501	rs141473007	0.991098	intergenic	GWAS	Open_Targets_22.09	Trunk fat mass	1.97e-22	0.138166
rs774221501	rs141473007	0.991098	intergenic	GWAS	FinnGen_R12	Body-mass index, inverse-rank normalized	2.25e-22	-0.0291203
rs774221501	rs141473007	0.991098	intergenic	GWAS	Open_Targets_22.09	Leg fat mass (right)	2.82e-22	0.0418246
rs774221501	rs141473007	0.991098	intergenic	GWAS	FinnGen_R12	Weight, inverse-rank normalized	1.01e-19	-0.0253763
rs774221501	rs141473007	0.991098	intergenic	GWAS	Open_Targets_22.09	Leg predicted mass (left)	2.52e-19	-0.0398076
rs774221501	rs141473007	0.991098	intergenic	GWAS	Open_Targets_22.09	Leg fat-free mass (left)	2.95e-19	-0.0423737
rs774221501	rs141473007	0.991098	intergenic	GWAS	Open_Targets_22.09	Leg predicted mass (left)	3.64e-19	-0.0396187
rs774221501	rs141473007	0.991098	intergenic	GWAS	Open_Targets_22.09	Leg fat-free mass (left)	4.26e-19	-0.0421724
rs774221501	rs141473007	0.991098	intergenic	GWAS	Open_Targets_22.09	Weight	4.43e-19	-0.488651
rs774221501	rs141473007	0.991098	intergenic	GWAS	Open_Targets_22.09	Weight	9.74e-19	-0.485543
rs774221501	rs141473007	0.991098	intergenic	GWAS	Open_Targets_22.09	Leg fat-free mass (right)	1.04e-18	-0.0416191
rs774221501	rs141473007	0.991098	intergenic	GWAS	Open_Targets_22.09	Leg predicted mass (right)	1.11e-18	-0.0389935
rs774221501	rs141473007	0.991098	intergenic	GWAS	Open_Targets_22.09	Leg fat-free mass (right)	1.46e-18	-0.0414284
rs774221501	rs141473007	0.991098	intergenic	GWAS	Open_Targets_22.09	Leg predicted mass (right)	1.55e-18	-0.0388164
rs774221501	rs141473007	0.991098	intergenic	GWAS	Open_Targets_22.09	Weight	1.88e-18	-0.481811
rs774221501	rs141473007	0.991098	intergenic	GWAS	Open_Targets_22.09	Basal metabolic rate	2.9e-18	-28.5131
rs774221501	rs141473007	0.991098	intergenic	GWAS	Open_Targets_22.09	Basal metabolic rate	4.72e-18	-28.3448
rs774221501	rs141473007	0.991098	intergenic	GWAS	Open_Targets_22.09	Waist circumference	4.85e-18	-0.399967
rs774221501	rs141473007	0.991098	intergenic	GWAS	Open_Targets_22.09	Externalizing behaviour (multivariate analysis)	7e-18	-0.015
rs774221501	rs141473007	0.991098	intergenic	GWAS	Open_Targets_22.09	Waist circumference	1.27e-17	-0.404069
rs774221501	rs141473007	0.991098	intergenic	GWAS	Open_Targets_22.09	Age at first sexual intercourse	1.4e-17	0.0324
rs774221501	rs141473007	0.991098	intergenic	GWAS	Open_Targets_22.09	Whole body water mass	8.23e-17	-0.149983
rs774221501	rs141473007	0.991098	intergenic	GWAS	Open_Targets_22.09	Arm fat-free mass (left)	1.03e-16	-0.0152931
rs774221501	rs141473007	0.991098	intergenic	GWAS	Open_Targets_22.09	Whole body water mass	1.21e-16	-0.149027
rs774221501	rs141473007	0.991098	intergenic	GWAS	Open_Targets_22.09	Whole body fat-free mass	1.35e-16	-0.202202
rs774221501	rs141473007	0.991098	intergenic	GWAS	Open_Targets_22.09	Arm predicted mass (left)	1.62e-16	-0.0142911
rs774221501	rs141473007	0.991098	intergenic	GWAS	Open_Targets_22.09	Arm fat-free mass (left)	1.67e-16	-0.0151742
rs774221501	rs141473007	0.991098	intergenic	GWAS	Open_Targets_22.09	Whole body fat-free mass	1.96e-16	-0.200934
rs774221501	rs141473007	0.991098	intergenic	GWAS	Open_Targets_22.09	Arm predicted mass (left)	2.53e-16	-0.0141853
rs774221501	rs141473007	0.991098	intergenic	GWAS	Open_Targets_22.09	Arm fat mass (right)	3.09e-15	-0.0189428
rs774221501	rs141473007	0.991098	intergenic	GWAS	Open_Targets_22.09	Arm fat mass (left)	3.1e-15	-0.0211664
rs774221501	rs141473007	0.991098	intergenic	GWAS	Open_Targets_22.09	Body mass index (bmi)	3.1e-15	-0.145075
rs774221501	rs141473007	0.991098	intergenic	GWAS	Open_Targets_22.09	Body mass index (bmi)	3.71e-15	-0.145225
rs774221501	rs141473007	0.991098	intergenic	GWAS	Open_Targets_22.09	Arm fat-free mass (right)	4e-15	-0.013431
rs774221501	rs141473007	0.991098	intergenic	GWAS	Open_Targets_22.09	Arm predicted mass (right)	5e-15	-0.0126213
rs774221501	rs141473007	0.991098	intergenic	GWAS	Open_Targets_22.09	Arm fat-free mass (right)	7.23e-15	-0.0133039
rs774221501	rs141473007	0.991098	intergenic	GWAS	Open_Targets_22.09	Body mass index	8e-15	-0.0266274
rs774221501	rs141473007	0.991098	intergenic	GWAS	Open_Targets_22.09	Arm predicted mass (right)	8.14e-15	-0.0125134
rs774221501	rs141473007	0.991098	intergenic	GWAS	Open_Targets_22.09	Systolic blood pressure	1.1e-14	0.0210743
rs774221501	rs141473007	0.991098	intergenic	GWAS	Open_Targets_22.09	Age at first sexual intercourse	1.6e-14	0.0264
rs774221501	rs141473007	0.991098	intergenic	GWAS	Open_Targets_22.09	Whole body fat mass	2.08e-14	-0.275832
rs774221501	rs141473007	0.991098	intergenic	GWAS	Open_Targets_22.09	Leg fat mass (right)	2.33e-14	-0.046632
rs774221501	rs141473007	0.991098	intergenic	GWAS	Open_Targets_22.09	Diastolic blood pressure	2.7e-14	0.0207761
rs774221501	rs141473007	0.991098	intergenic	GWAS	Open_Targets_22.09	Leg fat mass (left)	3.21e-14	-0.0452647
rs774221501	rs141473007	0.991098	intergenic	GWAS	Open_Targets_22.09	Hip circumference	7.42e-14	-0.265665
rs774221501	rs141473007	0.991098	intergenic	GWAS	Open_Targets_22.09	Comparative body size at age 10	9.48e-14	-0.0197509
rs774221501	rs141473007	0.991098	intergenic	GWAS	Open_Targets_22.09	Trunk fat mass	1.55e-13	-0.148486
rs774221501	rs141473007	0.991098	intergenic	GWAS	Open_Targets_22.09	Trunk predicted mass	1.7e-13	-0.0892637
rs774221501	rs141473007	0.991098	intergenic	GWAS	Open_Targets_22.09	Trunk fat-free mass	2.39e-13	-0.092516
rs774221501	rs141473007	0.991098	intergenic	GWAS	Open_Targets_22.09	Trunk predicted mass	2.68e-13	-0.0883757
rs774221501	rs141473007	0.991098	intergenic	GWAS	Open_Targets_22.09	Trunk fat-free mass	3.69e-13	-0.0916198
rs774221501	rs141473007	0.991098	intergenic	GWAS	Open_Targets_22.09	Diastolic blood pressure	1.7e-12	0.0237822
rs774221501	rs141473007	0.991098	intergenic	GWAS	Open_Targets_22.09	Age at first sexual intercourse	3.6e-12	0.0394
rs774221501	rs141473007	0.991098	intergenic	GWAS	Open_Targets_22.09	Comparative height size at age 10	6.01e-12	-0.0182104
rs774221501	rs141473007	0.991098	intergenic	GWAS	FinnGen_MVP_UKBB_meta	Primary open-angle glaucoma, strict	6.76e-12	-0.0722
rs774221501	rs141473007	0.991098	intergenic	GWAS	Open_Targets_22.09	Systolic blood pressure	7.1e-12	0.0238144
rs774221501	rs141473007	0.991098	intergenic	GWAS	Open_Targets_22.09	Comparative height size at age 10	9.63e-12	-0.0180242
rs774221501	rs141473007	0.991098	intergenic	GWAS	Open_Targets_22.09	Impedance of leg (right)	1.3e-11	0.853764
rs774221501	rs141473007	0.991098	intergenic	GWAS	FGR12_UKBB	Ever smoked	1.58e-11	-0.0356
rs774221501	rs141473007	0.991098	intergenic	GWAS	Open_Targets_22.09	Age first had sexual intercourse	1.72e-11	0.120796
rs774221501	rs141473007	0.991098	intergenic	GWAS	Open_Targets_22.09	Hand grip strength	6e-11	0.003
rs774221501	rs141473007	0.991098	intergenic	GWAS	Open_Targets_22.09	Educational attainment (MTAG) [MTAG]	6e-11	0.0153
rs774221501	rs141473007	0.991098	intergenic	GWAS	Open_Targets_22.09	Impedance of leg (left)	9.95e-11	0.814832
rs774221501	rs141473007	0.991098	intergenic	GWAS	Open_Targets_22.09	Body mass index	1e-10	-0.0197
rs774221501	rs141473007	0.991098	intergenic	GWAS	Open_Targets_22.09	Age at first sexual intercourse	1.3e-10	0.0331
rs774221501	rs141473007	0.991098	intergenic	GWAS	Open_Targets_22.09	Cognitive performance (MTAG) [MTAG]	2e-10	0.026
rs774221501	rs141473007	0.991098	intergenic	GWAS	Open_Targets_22.09	Body mass index	2e-10	0
rs774221501	rs141473007	0.991098	intergenic	GWAS	Open_Targets_22.09	Systolic blood pressure	2e-10	0
rs774221501	rs141473007	0.991098	intergenic	GWAS	FinnGen_MVP_UKBB_meta	Obesity	4.07e-10	-0.0298
rs774221501	rs141473007	0.991098	intergenic	GWAS	Open_Targets_22.09	Arm fat percentage (right)	4.34e-10	-0.181789
rs774221501	rs141473007	0.991098	intergenic	GWAS	Open_Targets_22.09	Biological sex	5e-10	-0.0184403
rs774221501	rs141473007	0.991098	intergenic	GWAS	Open_Targets_22.09	Smoking initiation (ever regular vs never regular) (MTAG)	6e-10	-0.0123022
rs774221501	rs141473007	0.991098	intergenic	GWAS	FinnGen_MVP_UKBB_meta	Glaucoma	8.13e-10	-0.0367
rs774221501	rs141473007	0.991098	intergenic	GWAS	Open_Targets_22.09	Arm fat percentage (left)	9.07e-10	-0.179982
rs774221501	rs141473007	0.991098	intergenic	GWAS	Open_Targets_22.09	Attention deficit hyperactivity disorder (MTAG)	1e-09	-0.129054
rs774221501	rs141473007	0.991098	intergenic	GWAS	FinnGen_R12		1.02e-09	-0.0455512
rs774221501	rs141473007	0.991098	intergenic	GWAS	Open_Targets_22.09	Impedance of whole body	1.4e-09	1.57512
rs774221501	rs141473007	0.991098	intergenic	GWAS	Open_Targets_22.09	Cystatin C levels	2e-09	-0.0256
rs774221501	rs141473007	0.991098	intergenic	GWAS	Open_Targets_22.09	Never | smoking status	4.47e-09	0.0453522
rs774221501	rs141473007	0.991098	intergenic	GWAS	Open_Targets_22.09	Age first had sexual intercourse	4.66e-09	0.0910785
rs774221501	rs141473007	0.991098	intergenic	GWAS	Open_Targets_22.09	Highest math class taken (MTAG) [MTAG]	5e-09	0.0157
rs774221501	rs141473007	0.991098	intergenic	GWAS	Open_Targets_22.09	Body fat percentage	6.16e-09	-0.143384
rs774221501	rs141473007	0.991098	intergenic	GWAS	Open_Targets_22.09	Never | smoking status	6.76e-09	0.0447785
rs774221501	rs141473007	0.991098	intergenic	GWAS	Open_Targets_22.09	Past tobacco smoking	7.2e-09	0.0289779
rs774221501	rs141473007	0.991098	intergenic	GWAS	Open_Targets_22.09	Vertex-wise cortical surface area	8e-09	0
rs774221501	rs141473007	0.991098	intergenic	GWAS	Open_Targets_22.09	Systolic blood pressure	1e-08	0.481
rs774221501	rs141473007	0.991098	intergenic	GWAS	Open_Targets_22.09	Smoking status (ever vs never smokers)	1e-08	-0.0204683
rs774221501	rs141473007	0.991098	intergenic	GWAS	Open_Targets_22.09	Past tobacco smoking	1.7e-08	0.0282497
rs774221501	rs141473007	0.991098	intergenic	GWAS	FGR12_UKBB	Obesity	1.91e-08	-0.0556
rs774221501	rs141473007	0.991098	intergenic	GWAS	Open_Targets_22.09	Educational attainment (years of education)	2e-08	0.0141
rs774221501	rs141473007	0.991098	intergenic	GWAS	Open_Targets_22.09	Leg fat percentage (left)	2.15e-08	-0.114245
rs774221501	rs141473007	0.991098	intergenic	GWAS	Open_Targets_22.09	Cognitive performance	2.97e-08	-0.02216
rs774221501	rs141473007	0.991098	intergenic	GWAS	Open_Targets_22.09	Trunk fat percentage	3.67e-08	-0.15517
rs774221501	rs138578187	0.991461	intergenic	GWAS	Open_Targets_22.09	Weight	1.97e-27	0.418927
rs774221501	rs138578187	0.991461	intergenic	GWAS	Open_Targets_22.09	Weight	1.97e-27	0.418927
rs774221501	rs138578187	0.991461	intergenic	GWAS	Open_Targets_22.09	Weight	1.97e-27	0.418927
rs774221501	rs138578187	0.991461	intergenic	GWAS	Open_Targets_22.09	Weight	1.97e-27	0.418927
rs774221501	rs138578187	0.991461	intergenic	GWAS	Open_Targets_22.09	Whole body fat mass	4.94e-24	0.257206
rs774221501	rs138578187	0.991461	intergenic	GWAS	Open_Targets_22.09	Whole body fat mass	4.94e-24	0.257206
rs774221501	rs138578187	0.991461	intergenic	GWAS	Open_Targets_22.09	Whole body fat mass	4.94e-24	0.257206
rs774221501	rs138578187	0.991461	intergenic	GWAS	Open_Targets_22.09	Whole body fat mass	4.94e-24	0.257206
rs774221501	rs138578187	0.991461	intergenic	GWAS	Open_Targets_22.09	Leg fat mass (left)	1.45e-22	0.0411014
rs774221501	rs138578187	0.991461	intergenic	GWAS	Open_Targets_22.09	Leg fat mass (left)	1.45e-22	0.0411014
rs774221501	rs138578187	0.991461	intergenic	GWAS	Open_Targets_22.09	Leg fat mass (left)	1.45e-22	0.0411014
rs774221501	rs138578187	0.991461	intergenic	GWAS	Open_Targets_22.09	Leg fat mass (left)	1.45e-22	0.0411014
rs774221501	rs138578187	0.991461	intergenic	GWAS	FinnGen_R12	Body-mass index, inverse-rank normalized	1.68e-22	-0.0292136
rs774221501	rs138578187	0.991461	intergenic	GWAS	FinnGen_R12	Body-mass index, inverse-rank normalized	1.68e-22	-0.0292136
rs774221501	rs138578187	0.991461	intergenic	GWAS	FinnGen_R12	Body-mass index, inverse-rank normalized	1.68e-22	-0.0292136
rs774221501	rs138578187	0.991461	intergenic	GWAS	FinnGen_R12	Body-mass index, inverse-rank normalized	1.68e-22	-0.0292136
rs774221501	rs138578187	0.991461	intergenic	GWAS	Open_Targets_22.09	Trunk fat mass	1.97e-22	0.138166
rs774221501	rs138578187	0.991461	intergenic	GWAS	Open_Targets_22.09	Trunk fat mass	1.97e-22	0.138166
rs774221501	rs138578187	0.991461	intergenic	GWAS	Open_Targets_22.09	Trunk fat mass	1.97e-22	0.138166
rs774221501	rs138578187	0.991461	intergenic	GWAS	Open_Targets_22.09	Trunk fat mass	1.97e-22	0.138166
rs774221501	rs138578187	0.991461	intergenic	GWAS	Open_Targets_22.09	Leg fat mass (right)	2.82e-22	0.0418246
rs774221501	rs138578187	0.991461	intergenic	GWAS	Open_Targets_22.09	Leg fat mass (right)	2.82e-22	0.0418246
rs774221501	rs138578187	0.991461	intergenic	GWAS	Open_Targets_22.09	Leg fat mass (right)	2.82e-22	0.0418246
rs774221501	rs138578187	0.991461	intergenic	GWAS	Open_Targets_22.09	Leg fat mass (right)	2.82e-22	0.0418246
rs774221501	rs138578187	0.991461	intergenic	GWAS	FinnGen_R12	Weight, inverse-rank normalized	7.54e-20	-0.0254693
rs774221501	rs138578187	0.991461	intergenic	GWAS	FinnGen_R12	Weight, inverse-rank normalized	7.54e-20	-0.0254693
rs774221501	rs138578187	0.991461	intergenic	GWAS	FinnGen_R12	Weight, inverse-rank normalized	7.54e-20	-0.0254693
rs774221501	rs138578187	0.991461	intergenic	GWAS	FinnGen_R12	Weight, inverse-rank normalized	7.54e-20	-0.0254693
rs774221501	rs138578187	0.991461	intergenic	GWAS	Open_Targets_22.09	Leg predicted mass (left)	2.52e-19	-0.0398076
rs774221501	rs138578187	0.991461	intergenic	GWAS	Open_Targets_22.09	Leg predicted mass (left)	2.52e-19	-0.0398076
rs774221501	rs138578187	0.991461	intergenic	GWAS	Open_Targets_22.09	Leg predicted mass (left)	2.52e-19	-0.0398076
rs774221501	rs138578187	0.991461	intergenic	GWAS	Open_Targets_22.09	Leg predicted mass (left)	2.52e-19	-0.0398076
rs774221501	rs138578187	0.991461	intergenic	GWAS	Open_Targets_22.09	Leg fat-free mass (left)	2.95e-19	-0.0423737
rs774221501	rs138578187	0.991461	intergenic	GWAS	Open_Targets_22.09	Leg fat-free mass (left)	2.95e-19	-0.0423737
rs774221501	rs138578187	0.991461	intergenic	GWAS	Open_Targets_22.09	Leg fat-free mass (left)	2.95e-19	-0.0423737
rs774221501	rs138578187	0.991461	intergenic	GWAS	Open_Targets_22.09	Leg fat-free mass (left)	2.95e-19	-0.0423737
rs774221501	rs138578187	0.991461	intergenic	GWAS	Open_Targets_22.09	Leg predicted mass (left)	4.32e-19	-0.0395644
rs774221501	rs138578187	0.991461	intergenic	GWAS	Open_Targets_22.09	Leg predicted mass (left)	4.32e-19	-0.0395644
rs774221501	rs138578187	0.991461	intergenic	GWAS	Open_Targets_22.09	Leg predicted mass (left)	4.32e-19	-0.0395644
rs774221501	rs138578187	0.991461	intergenic	GWAS	Open_Targets_22.09	Leg predicted mass (left)	4.32e-19	-0.0395644
rs774221501	rs138578187	0.991461	intergenic	GWAS	Open_Targets_22.09	Leg fat-free mass (left)	5.02e-19	-0.0421165
rs774221501	rs138578187	0.991461	intergenic	GWAS	Open_Targets_22.09	Leg fat-free mass (left)	5.02e-19	-0.0421165
rs774221501	rs138578187	0.991461	intergenic	GWAS	Open_Targets_22.09	Leg fat-free mass (left)	5.02e-19	-0.0421165
rs774221501	rs138578187	0.991461	intergenic	GWAS	Open_Targets_22.09	Leg fat-free mass (left)	5.02e-19	-0.0421165
rs774221501	rs138578187	0.991461	intergenic	GWAS	Open_Targets_22.09	Weight	5.13e-19	-0.488113
rs774221501	rs138578187	0.991461	intergenic	GWAS	Open_Targets_22.09	Weight	5.13e-19	-0.488113
rs774221501	rs138578187	0.991461	intergenic	GWAS	Open_Targets_22.09	Weight	5.13e-19	-0.488113
rs774221501	rs138578187	0.991461	intergenic	GWAS	Open_Targets_22.09	Weight	5.13e-19	-0.488113
rs774221501	rs138578187	0.991461	intergenic	GWAS	Open_Targets_22.09	Weight	9.74e-19	-0.485543
rs774221501	rs138578187	0.991461	intergenic	GWAS	Open_Targets_22.09	Weight	9.74e-19	-0.485543
rs774221501	rs138578187	0.991461	intergenic	GWAS	Open_Targets_22.09	Weight	9.74e-19	-0.485543
rs774221501	rs138578187	0.991461	intergenic	GWAS	Open_Targets_22.09	Weight	9.74e-19	-0.485543
rs774221501	rs138578187	0.991461	intergenic	GWAS	Open_Targets_22.09	Leg fat-free mass (right)	1.04e-18	-0.0416191
rs774221501	rs138578187	0.991461	intergenic	GWAS	Open_Targets_22.09	Leg fat-free mass (right)	1.04e-18	-0.0416191
rs774221501	rs138578187	0.991461	intergenic	GWAS	Open_Targets_22.09	Leg fat-free mass (right)	1.04e-18	-0.0416191
rs774221501	rs138578187	0.991461	intergenic	GWAS	Open_Targets_22.09	Leg fat-free mass (right)	1.04e-18	-0.0416191
rs774221501	rs138578187	0.991461	intergenic	GWAS	Open_Targets_22.09	Leg predicted mass (right)	1.11e-18	-0.0389935
rs774221501	rs138578187	0.991461	intergenic	GWAS	Open_Targets_22.09	Leg predicted mass (right)	1.11e-18	-0.0389935
rs774221501	rs138578187	0.991461	intergenic	GWAS	Open_Targets_22.09	Leg predicted mass (right)	1.11e-18	-0.0389935
rs774221501	rs138578187	0.991461	intergenic	GWAS	Open_Targets_22.09	Leg predicted mass (right)	1.11e-18	-0.0389935
rs774221501	rs138578187	0.991461	intergenic	GWAS	Open_Targets_22.09	Leg fat-free mass (right)	1.69e-18	-0.0413832
rs774221501	rs138578187	0.991461	intergenic	GWAS	Open_Targets_22.09	Leg fat-free mass (right)	1.69e-18	-0.0413832
rs774221501	rs138578187	0.991461	intergenic	GWAS	Open_Targets_22.09	Leg fat-free mass (right)	1.69e-18	-0.0413832
rs774221501	rs138578187	0.991461	intergenic	GWAS	Open_Targets_22.09	Leg fat-free mass (right)	1.69e-18	-0.0413832
rs774221501	rs138578187	0.991461	intergenic	GWAS	Open_Targets_22.09	Leg predicted mass (right)	1.79e-18	-0.0387741
rs774221501	rs138578187	0.991461	intergenic	GWAS	Open_Targets_22.09	Leg predicted mass (right)	1.79e-18	-0.0387741
rs774221501	rs138578187	0.991461	intergenic	GWAS	Open_Targets_22.09	Leg predicted mass (right)	1.79e-18	-0.0387741
rs774221501	rs138578187	0.991461	intergenic	GWAS	Open_Targets_22.09	Leg predicted mass (right)	1.79e-18	-0.0387741
rs774221501	rs138578187	0.991461	intergenic	GWAS	Open_Targets_22.09	Weight	2.19e-18	-0.481238
rs774221501	rs138578187	0.991461	intergenic	GWAS	Open_Targets_22.09	Weight	2.19e-18	-0.481238
rs774221501	rs138578187	0.991461	intergenic	GWAS	Open_Targets_22.09	Weight	2.19e-18	-0.481238
rs774221501	rs138578187	0.991461	intergenic	GWAS	Open_Targets_22.09	Weight	2.19e-18	-0.481238
rs774221501	rs138578187	0.991461	intergenic	GWAS	Open_Targets_22.09	Basal metabolic rate	2.9e-18	-28.5131
rs774221501	rs138578187	0.991461	intergenic	GWAS	Open_Targets_22.09	Basal metabolic rate	2.9e-18	-28.5131
rs774221501	rs138578187	0.991461	intergenic	GWAS	Open_Targets_22.09	Basal metabolic rate	2.9e-18	-28.5131
rs774221501	rs138578187	0.991461	intergenic	GWAS	Open_Targets_22.09	Basal metabolic rate	2.9e-18	-28.5131
rs774221501	rs138578187	0.991461	intergenic	GWAS	Open_Targets_22.09	Waist circumference	5.56e-18	-0.399539
rs774221501	rs138578187	0.991461	intergenic	GWAS	Open_Targets_22.09	Waist circumference	5.56e-18	-0.399539
rs774221501	rs138578187	0.991461	intergenic	GWAS	Open_Targets_22.09	Waist circumference	5.56e-18	-0.399539
rs774221501	rs138578187	0.991461	intergenic	GWAS	Open_Targets_22.09	Waist circumference	5.56e-18	-0.399539
rs774221501	rs138578187	0.991461	intergenic	GWAS	Open_Targets_22.09	Basal metabolic rate	5.65e-18	-28.2983
rs774221501	rs138578187	0.991461	intergenic	GWAS	Open_Targets_22.09	Basal metabolic rate	5.65e-18	-28.2983
rs774221501	rs138578187	0.991461	intergenic	GWAS	Open_Targets_22.09	Basal metabolic rate	5.65e-18	-28.2983
rs774221501	rs138578187	0.991461	intergenic	GWAS	Open_Targets_22.09	Basal metabolic rate	5.65e-18	-28.2983
rs774221501	rs138578187	0.991461	intergenic	GWAS	Open_Targets_22.09	Externalizing behaviour (multivariate analysis)	7e-18	-0.015
rs774221501	rs138578187	0.991461	intergenic	GWAS	Open_Targets_22.09	Externalizing behaviour (multivariate analysis)	7e-18	-0.015
rs774221501	rs138578187	0.991461	intergenic	GWAS	Open_Targets_22.09	Externalizing behaviour (multivariate analysis)	7e-18	-0.015
rs774221501	rs138578187	0.991461	intergenic	GWAS	Open_Targets_22.09	Externalizing behaviour (multivariate analysis)	7e-18	-0.015
rs774221501	rs138578187	0.991461	intergenic	GWAS	Open_Targets_22.09	Waist circumference	1.27e-17	-0.404069
rs774221501	rs138578187	0.991461	intergenic	GWAS	Open_Targets_22.09	Waist circumference	1.27e-17	-0.404069
rs774221501	rs138578187	0.991461	intergenic	GWAS	Open_Targets_22.09	Waist circumference	1.27e-17	-0.404069
rs774221501	rs138578187	0.991461	intergenic	GWAS	Open_Targets_22.09	Waist circumference	1.27e-17	-0.404069
rs774221501	rs138578187	0.991461	intergenic	GWAS	Open_Targets_22.09	Age at first sexual intercourse	1.4e-17	0.0324
rs774221501	rs138578187	0.991461	intergenic	GWAS	Open_Targets_22.09	Age at first sexual intercourse	1.4e-17	0.0324
rs774221501	rs138578187	0.991461	intergenic	GWAS	Open_Targets_22.09	Age at first sexual intercourse	1.4e-17	0.0324
rs774221501	rs138578187	0.991461	intergenic	GWAS	Open_Targets_22.09	Age at first sexual intercourse	1.4e-17	0.0324
rs774221501	rs138578187	0.991461	intergenic	GWAS	Open_Targets_22.09	Whole body water mass	8.23e-17	-0.149983
rs774221501	rs138578187	0.991461	intergenic	GWAS	Open_Targets_22.09	Whole body water mass	8.23e-17	-0.149983
rs774221501	rs138578187	0.991461	intergenic	GWAS	Open_Targets_22.09	Whole body water mass	8.23e-17	-0.149983
rs774221501	rs138578187	0.991461	intergenic	GWAS	Open_Targets_22.09	Whole body water mass	8.23e-17	-0.149983
rs774221501	rs138578187	0.991461	intergenic	GWAS	Open_Targets_22.09	Arm fat-free mass (left)	1.03e-16	-0.0152931
rs774221501	rs138578187	0.991461	intergenic	GWAS	Open_Targets_22.09	Arm fat-free mass (left)	1.03e-16	-0.0152931
rs774221501	rs138578187	0.991461	intergenic	GWAS	Open_Targets_22.09	Arm fat-free mass (left)	1.03e-16	-0.0152931
rs774221501	rs138578187	0.991461	intergenic	GWAS	Open_Targets_22.09	Arm fat-free mass (left)	1.03e-16	-0.0152931
rs774221501	rs138578187	0.991461	intergenic	GWAS	Open_Targets_22.09	Whole body fat-free mass	1.35e-16	-0.202202
rs774221501	rs138578187	0.991461	intergenic	GWAS	Open_Targets_22.09	Whole body fat-free mass	1.35e-16	-0.202202
rs774221501	rs138578187	0.991461	intergenic	GWAS	Open_Targets_22.09	Whole body fat-free mass	1.35e-16	-0.202202
rs774221501	rs138578187	0.991461	intergenic	GWAS	Open_Targets_22.09	Whole body fat-free mass	1.35e-16	-0.202202
rs774221501	rs138578187	0.991461	intergenic	GWAS	Open_Targets_22.09	Whole body water mass	1.44e-16	-0.148766
rs774221501	rs138578187	0.991461	intergenic	GWAS	Open_Targets_22.09	Whole body water mass	1.44e-16	-0.148766
rs774221501	rs138578187	0.991461	intergenic	GWAS	Open_Targets_22.09	Whole body water mass	1.44e-16	-0.148766
rs774221501	rs138578187	0.991461	intergenic	GWAS	Open_Targets_22.09	Whole body water mass	1.44e-16	-0.148766
rs774221501	rs138578187	0.991461	intergenic	GWAS	Open_Targets_22.09	Arm predicted mass (left)	1.62e-16	-0.0142911
rs774221501	rs138578187	0.991461	intergenic	GWAS	Open_Targets_22.09	Arm predicted mass (left)	1.62e-16	-0.0142911
rs774221501	rs138578187	0.991461	intergenic	GWAS	Open_Targets_22.09	Arm predicted mass (left)	1.62e-16	-0.0142911
rs774221501	rs138578187	0.991461	intergenic	GWAS	Open_Targets_22.09	Arm predicted mass (left)	1.62e-16	-0.0142911
rs774221501	rs138578187	0.991461	intergenic	GWAS	Open_Targets_22.09	Arm fat-free mass (left)	2.03e-16	-0.0151416
rs774221501	rs138578187	0.991461	intergenic	GWAS	Open_Targets_22.09	Arm fat-free mass (left)	2.03e-16	-0.0151416
rs774221501	rs138578187	0.991461	intergenic	GWAS	Open_Targets_22.09	Arm fat-free mass (left)	2.03e-16	-0.0151416
rs774221501	rs138578187	0.991461	intergenic	GWAS	Open_Targets_22.09	Arm fat-free mass (left)	2.03e-16	-0.0151416
rs774221501	rs138578187	0.991461	intergenic	GWAS	Open_Targets_22.09	Whole body fat-free mass	2.33e-16	-0.200576
rs774221501	rs138578187	0.991461	intergenic	GWAS	Open_Targets_22.09	Whole body fat-free mass	2.33e-16	-0.200576
rs774221501	rs138578187	0.991461	intergenic	GWAS	Open_Targets_22.09	Whole body fat-free mass	2.33e-16	-0.200576
rs774221501	rs138578187	0.991461	intergenic	GWAS	Open_Targets_22.09	Whole body fat-free mass	2.33e-16	-0.200576
rs774221501	rs138578187	0.991461	intergenic	GWAS	Open_Targets_22.09	Arm predicted mass (left)	3.03e-16	-0.0141587
rs774221501	rs138578187	0.991461	intergenic	GWAS	Open_Targets_22.09	Arm predicted mass (left)	3.03e-16	-0.0141587
rs774221501	rs138578187	0.991461	intergenic	GWAS	Open_Targets_22.09	Arm predicted mass (left)	3.03e-16	-0.0141587
rs774221501	rs138578187	0.991461	intergenic	GWAS	Open_Targets_22.09	Arm predicted mass (left)	3.03e-16	-0.0141587
rs774221501	rs138578187	0.991461	intergenic	GWAS	Open_Targets_22.09	Arm fat mass (right)	3.39e-15	-0.0189289
rs774221501	rs138578187	0.991461	intergenic	GWAS	Open_Targets_22.09	Arm fat mass (right)	3.39e-15	-0.0189289
rs774221501	rs138578187	0.991461	intergenic	GWAS	Open_Targets_22.09	Arm fat mass (right)	3.39e-15	-0.0189289
rs774221501	rs138578187	0.991461	intergenic	GWAS	Open_Targets_22.09	Arm fat mass (right)	3.39e-15	-0.0189289
rs774221501	rs138578187	0.991461	intergenic	GWAS	Open_Targets_22.09	Arm fat mass (left)	3.46e-15	-0.0211452
rs774221501	rs138578187	0.991461	intergenic	GWAS	Open_Targets_22.09	Arm fat mass (left)	3.46e-15	-0.0211452
rs774221501	rs138578187	0.991461	intergenic	GWAS	Open_Targets_22.09	Arm fat mass (left)	3.46e-15	-0.0211452
rs774221501	rs138578187	0.991461	intergenic	GWAS	Open_Targets_22.09	Arm fat mass (left)	3.46e-15	-0.0211452
rs774221501	rs138578187	0.991461	intergenic	GWAS	Open_Targets_22.09	Body mass index (bmi)	3.48e-15	-0.144918
rs774221501	rs138578187	0.991461	intergenic	GWAS	Open_Targets_22.09	Body mass index (bmi)	3.48e-15	-0.144918
rs774221501	rs138578187	0.991461	intergenic	GWAS	Open_Targets_22.09	Body mass index (bmi)	3.48e-15	-0.144918
rs774221501	rs138578187	0.991461	intergenic	GWAS	Open_Targets_22.09	Body mass index (bmi)	3.48e-15	-0.144918
rs774221501	rs138578187	0.991461	intergenic	GWAS	Open_Targets_22.09	Arm fat-free mass (right)	4e-15	-0.013431
rs774221501	rs138578187	0.991461	intergenic	GWAS	Open_Targets_22.09	Arm fat-free mass (right)	4e-15	-0.013431
rs774221501	rs138578187	0.991461	intergenic	GWAS	Open_Targets_22.09	Arm fat-free mass (right)	4e-15	-0.013431
rs774221501	rs138578187	0.991461	intergenic	GWAS	Open_Targets_22.09	Arm fat-free mass (right)	4e-15	-0.013431
rs774221501	rs138578187	0.991461	intergenic	GWAS	Open_Targets_22.09	Body mass index (bmi)	4.12e-15	-0.145092
rs774221501	rs138578187	0.991461	intergenic	GWAS	Open_Targets_22.09	Body mass index (bmi)	4.12e-15	-0.145092
rs774221501	rs138578187	0.991461	intergenic	GWAS	Open_Targets_22.09	Body mass index (bmi)	4.12e-15	-0.145092
rs774221501	rs138578187	0.991461	intergenic	GWAS	Open_Targets_22.09	Body mass index (bmi)	4.12e-15	-0.145092
rs774221501	rs138578187	0.991461	intergenic	GWAS	Open_Targets_22.09	Arm predicted mass (right)	5e-15	-0.0126213
rs774221501	rs138578187	0.991461	intergenic	GWAS	Open_Targets_22.09	Arm predicted mass (right)	5e-15	-0.0126213
rs774221501	rs138578187	0.991461	intergenic	GWAS	Open_Targets_22.09	Arm predicted mass (right)	5e-15	-0.0126213
rs774221501	rs138578187	0.991461	intergenic	GWAS	Open_Targets_22.09	Arm predicted mass (right)	5e-15	-0.0126213
rs774221501	rs138578187	0.991461	intergenic	GWAS	Open_Targets_22.09	Body mass index	8e-15	-0.0266274
rs774221501	rs138578187	0.991461	intergenic	GWAS	Open_Targets_22.09	Body mass index	8e-15	-0.0266274
rs774221501	rs138578187	0.991461	intergenic	GWAS	Open_Targets_22.09	Body mass index	8e-15	-0.0266274
rs774221501	rs138578187	0.991461	intergenic	GWAS	Open_Targets_22.09	Body mass index	8e-15	-0.0266274
rs774221501	rs138578187	0.991461	intergenic	GWAS	Open_Targets_22.09	Arm fat-free mass (right)	8.73e-15	-0.0132728
rs774221501	rs138578187	0.991461	intergenic	GWAS	Open_Targets_22.09	Arm fat-free mass (right)	8.73e-15	-0.0132728
rs774221501	rs138578187	0.991461	intergenic	GWAS	Open_Targets_22.09	Arm fat-free mass (right)	8.73e-15	-0.0132728
rs774221501	rs138578187	0.991461	intergenic	GWAS	Open_Targets_22.09	Arm fat-free mass (right)	8.73e-15	-0.0132728
rs774221501	rs138578187	0.991461	intergenic	GWAS	Open_Targets_22.09	Arm predicted mass (right)	9.93e-15	-0.0124819
rs774221501	rs138578187	0.991461	intergenic	GWAS	Open_Targets_22.09	Arm predicted mass (right)	9.93e-15	-0.0124819
rs774221501	rs138578187	0.991461	intergenic	GWAS	Open_Targets_22.09	Arm predicted mass (right)	9.93e-15	-0.0124819
rs774221501	rs138578187	0.991461	intergenic	GWAS	Open_Targets_22.09	Arm predicted mass (right)	9.93e-15	-0.0124819
rs774221501	rs138578187	0.991461	intergenic	GWAS	Open_Targets_22.09	Systolic blood pressure	1.1e-14	0.0210743
rs774221501	rs138578187	0.991461	intergenic	GWAS	Open_Targets_22.09	Systolic blood pressure	1.1e-14	0.0210743
rs774221501	rs138578187	0.991461	intergenic	GWAS	Open_Targets_22.09	Systolic blood pressure	1.1e-14	0.0210743
rs774221501	rs138578187	0.991461	intergenic	GWAS	Open_Targets_22.09	Systolic blood pressure	1.1e-14	0.0210743
rs774221501	rs138578187	0.991461	intergenic	GWAS	Open_Targets_22.09	Whole body fat mass	2.29e-14	-0.275601
rs774221501	rs138578187	0.991461	intergenic	GWAS	Open_Targets_22.09	Whole body fat mass	2.29e-14	-0.275601
rs774221501	rs138578187	0.991461	intergenic	GWAS	Open_Targets_22.09	Whole body fat mass	2.29e-14	-0.275601
rs774221501	rs138578187	0.991461	intergenic	GWAS	Open_Targets_22.09	Whole body fat mass	2.29e-14	-0.275601
rs774221501	rs138578187	0.991461	intergenic	GWAS	Open_Targets_22.09	Leg fat mass (right)	2.63e-14	-0.0465714
rs774221501	rs138578187	0.991461	intergenic	GWAS	Open_Targets_22.09	Leg fat mass (right)	2.63e-14	-0.0465714
rs774221501	rs138578187	0.991461	intergenic	GWAS	Open_Targets_22.09	Leg fat mass (right)	2.63e-14	-0.0465714
rs774221501	rs138578187	0.991461	intergenic	GWAS	Open_Targets_22.09	Leg fat mass (right)	2.63e-14	-0.0465714
rs774221501	rs138578187	0.991461	intergenic	GWAS	Open_Targets_22.09	Diastolic blood pressure	2.7e-14	0.0207761
rs774221501	rs138578187	0.991461	intergenic	GWAS	Open_Targets_22.09	Diastolic blood pressure	2.7e-14	0.0207761
rs774221501	rs138578187	0.991461	intergenic	GWAS	Open_Targets_22.09	Diastolic blood pressure	2.7e-14	0.0207761
rs774221501	rs138578187	0.991461	intergenic	GWAS	Open_Targets_22.09	Diastolic blood pressure	2.7e-14	0.0207761
rs774221501	rs138578187	0.991461	intergenic	GWAS	Open_Targets_22.09	Leg fat mass (left)	3.56e-14	-0.0452169
rs774221501	rs138578187	0.991461	intergenic	GWAS	Open_Targets_22.09	Leg fat mass (left)	3.56e-14	-0.0452169
rs774221501	rs138578187	0.991461	intergenic	GWAS	Open_Targets_22.09	Leg fat mass (left)	3.56e-14	-0.0452169
rs774221501	rs138578187	0.991461	intergenic	GWAS	Open_Targets_22.09	Leg fat mass (left)	3.56e-14	-0.0452169
rs774221501	rs138578187	0.991461	intergenic	GWAS	Open_Targets_22.09	Hip circumference	8.44e-14	-0.265255
rs774221501	rs138578187	0.991461	intergenic	GWAS	Open_Targets_22.09	Hip circumference	8.44e-14	-0.265255
rs774221501	rs138578187	0.991461	intergenic	GWAS	Open_Targets_22.09	Hip circumference	8.44e-14	-0.265255
rs774221501	rs138578187	0.991461	intergenic	GWAS	Open_Targets_22.09	Hip circumference	8.44e-14	-0.265255
rs774221501	rs138578187	0.991461	intergenic	GWAS	Open_Targets_22.09	Comparative body size at age 10	9.34e-14	-0.0197707
rs774221501	rs138578187	0.991461	intergenic	GWAS	Open_Targets_22.09	Comparative body size at age 10	9.34e-14	-0.0197707
rs774221501	rs138578187	0.991461	intergenic	GWAS	Open_Targets_22.09	Comparative body size at age 10	9.34e-14	-0.0197707
rs774221501	rs138578187	0.991461	intergenic	GWAS	Open_Targets_22.09	Comparative body size at age 10	9.34e-14	-0.0197707
rs774221501	rs138578187	0.991461	intergenic	GWAS	Open_Targets_22.09	Trunk fat mass	1.65e-13	-0.148419
rs774221501	rs138578187	0.991461	intergenic	GWAS	Open_Targets_22.09	Trunk fat mass	1.65e-13	-0.148419
rs774221501	rs138578187	0.991461	intergenic	GWAS	Open_Targets_22.09	Trunk fat mass	1.65e-13	-0.148419
rs774221501	rs138578187	0.991461	intergenic	GWAS	Open_Targets_22.09	Trunk fat mass	1.65e-13	-0.148419
rs774221501	rs138578187	0.991461	intergenic	GWAS	Open_Targets_22.09	Trunk predicted mass	1.7e-13	-0.0892637
rs774221501	rs138578187	0.991461	intergenic	GWAS	Open_Targets_22.09	Trunk predicted mass	1.7e-13	-0.0892637
rs774221501	rs138578187	0.991461	intergenic	GWAS	Open_Targets_22.09	Trunk predicted mass	1.7e-13	-0.0892637
rs774221501	rs138578187	0.991461	intergenic	GWAS	Open_Targets_22.09	Trunk predicted mass	1.7e-13	-0.0892637
rs774221501	rs138578187	0.991461	intergenic	GWAS	Open_Targets_22.09	Trunk fat-free mass	2.39e-13	-0.092516
rs774221501	rs138578187	0.991461	intergenic	GWAS	Open_Targets_22.09	Trunk fat-free mass	2.39e-13	-0.092516
rs774221501	rs138578187	0.991461	intergenic	GWAS	Open_Targets_22.09	Trunk fat-free mass	2.39e-13	-0.092516
rs774221501	rs138578187	0.991461	intergenic	GWAS	Open_Targets_22.09	Trunk fat-free mass	2.39e-13	-0.092516
rs774221501	rs138578187	0.991461	intergenic	GWAS	Open_Targets_22.09	Trunk predicted mass	3.11e-13	-0.0882005
rs774221501	rs138578187	0.991461	intergenic	GWAS	Open_Targets_22.09	Trunk predicted mass	3.11e-13	-0.0882005
rs774221501	rs138578187	0.991461	intergenic	GWAS	Open_Targets_22.09	Trunk predicted mass	3.11e-13	-0.0882005
rs774221501	rs138578187	0.991461	intergenic	GWAS	Open_Targets_22.09	Trunk predicted mass	3.11e-13	-0.0882005
rs774221501	rs138578187	0.991461	intergenic	GWAS	Open_Targets_22.09	Trunk fat-free mass	4.28e-13	-0.0914337
rs774221501	rs138578187	0.991461	intergenic	GWAS	Open_Targets_22.09	Trunk fat-free mass	4.28e-13	-0.0914337
rs774221501	rs138578187	0.991461	intergenic	GWAS	Open_Targets_22.09	Trunk fat-free mass	4.28e-13	-0.0914337
rs774221501	rs138578187	0.991461	intergenic	GWAS	Open_Targets_22.09	Trunk fat-free mass	4.28e-13	-0.0914337
rs774221501	rs138578187	0.991461	intergenic	GWAS	Open_Targets_22.09	Diastolic blood pressure	1.7e-12	0.0237822
rs774221501	rs138578187	0.991461	intergenic	GWAS	Open_Targets_22.09	Diastolic blood pressure	1.7e-12	0.0237822
rs774221501	rs138578187	0.991461	intergenic	GWAS	Open_Targets_22.09	Diastolic blood pressure	1.7e-12	0.0237822
rs774221501	rs138578187	0.991461	intergenic	GWAS	Open_Targets_22.09	Diastolic blood pressure	1.7e-12	0.0237822
rs774221501	rs138578187	0.991461	intergenic	GWAS	Open_Targets_22.09	Age at first sexual intercourse	3.6e-12	0.0394
rs774221501	rs138578187	0.991461	intergenic	GWAS	Open_Targets_22.09	Age at first sexual intercourse	3.6e-12	0.0394
rs774221501	rs138578187	0.991461	intergenic	GWAS	Open_Targets_22.09	Age at first sexual intercourse	3.6e-12	0.0394
rs774221501	rs138578187	0.991461	intergenic	GWAS	Open_Targets_22.09	Age at first sexual intercourse	3.6e-12	0.0394
rs774221501	rs138578187	0.991461	intergenic	GWAS	Open_Targets_22.09	Comparative height size at age 10	6.01e-12	-0.0182104
rs774221501	rs138578187	0.991461	intergenic	GWAS	Open_Targets_22.09	Comparative height size at age 10	6.01e-12	-0.0182104
rs774221501	rs138578187	0.991461	intergenic	GWAS	Open_Targets_22.09	Comparative height size at age 10	6.01e-12	-0.0182104
rs774221501	rs138578187	0.991461	intergenic	GWAS	Open_Targets_22.09	Comparative height size at age 10	6.01e-12	-0.0182104
rs774221501	rs138578187	0.991461	intergenic	GWAS	Open_Targets_22.09	Systolic blood pressure	7.1e-12	0.0238144
rs774221501	rs138578187	0.991461	intergenic	GWAS	Open_Targets_22.09	Systolic blood pressure	7.1e-12	0.0238144
rs774221501	rs138578187	0.991461	intergenic	GWAS	Open_Targets_22.09	Systolic blood pressure	7.1e-12	0.0238144
rs774221501	rs138578187	0.991461	intergenic	GWAS	Open_Targets_22.09	Systolic blood pressure	7.1e-12	0.0238144
rs774221501	rs138578187	0.991461	intergenic	GWAS	FinnGen_MVP_UKBB_meta	Primary open-angle glaucoma, strict	7.41e-12	-0.0723
rs774221501	rs138578187	0.991461	intergenic	GWAS	FinnGen_MVP_UKBB_meta	Primary open-angle glaucoma, strict	7.41e-12	-0.0723
rs774221501	rs138578187	0.991461	intergenic	GWAS	FinnGen_MVP_UKBB_meta	Primary open-angle glaucoma, strict	7.41e-12	-0.0723
rs774221501	rs138578187	0.991461	intergenic	GWAS	FinnGen_MVP_UKBB_meta	Primary open-angle glaucoma, strict	7.41e-12	-0.0723
rs774221501	rs138578187	0.991461	intergenic	GWAS	Open_Targets_22.09	Comparative height size at age 10	9.13e-12	-0.0180578
rs774221501	rs138578187	0.991461	intergenic	GWAS	Open_Targets_22.09	Comparative height size at age 10	9.13e-12	-0.0180578
rs774221501	rs138578187	0.991461	intergenic	GWAS	Open_Targets_22.09	Comparative height size at age 10	9.13e-12	-0.0180578
rs774221501	rs138578187	0.991461	intergenic	GWAS	Open_Targets_22.09	Comparative height size at age 10	9.13e-12	-0.0180578
rs774221501	rs138578187	0.991461	intergenic	GWAS	Open_Targets_22.09	Impedance of leg (right)	1.47e-11	0.852193
rs774221501	rs138578187	0.991461	intergenic	GWAS	Open_Targets_22.09	Impedance of leg (right)	1.47e-11	0.852193
rs774221501	rs138578187	0.991461	intergenic	GWAS	Open_Targets_22.09	Impedance of leg (right)	1.47e-11	0.852193
rs774221501	rs138578187	0.991461	intergenic	GWAS	Open_Targets_22.09	Impedance of leg (right)	1.47e-11	0.852193
rs774221501	rs138578187	0.991461	intergenic	GWAS	FGR12_UKBB	Ever smoked	1.58e-11	-0.0357
rs774221501	rs138578187	0.991461	intergenic	GWAS	FGR12_UKBB	Ever smoked	1.58e-11	-0.0357
rs774221501	rs138578187	0.991461	intergenic	GWAS	FGR12_UKBB	Ever smoked	1.58e-11	-0.0357
rs774221501	rs138578187	0.991461	intergenic	GWAS	FGR12_UKBB	Ever smoked	1.58e-11	-0.0357
rs774221501	rs138578187	0.991461	intergenic	GWAS	Open_Targets_22.09	Age first had sexual intercourse	1.72e-11	0.120796
rs774221501	rs138578187	0.991461	intergenic	GWAS	Open_Targets_22.09	Age first had sexual intercourse	1.72e-11	0.120796
rs774221501	rs138578187	0.991461	intergenic	GWAS	Open_Targets_22.09	Age first had sexual intercourse	1.72e-11	0.120796
rs774221501	rs138578187	0.991461	intergenic	GWAS	Open_Targets_22.09	Age first had sexual intercourse	1.72e-11	0.120796
rs774221501	rs138578187	0.991461	intergenic	GWAS	Open_Targets_22.09	Hand grip strength	6e-11	0.003
rs774221501	rs138578187	0.991461	intergenic	GWAS	Open_Targets_22.09	Educational attainment (MTAG) [MTAG]	6e-11	0.0153
rs774221501	rs138578187	0.991461	intergenic	GWAS	Open_Targets_22.09	Hand grip strength	6e-11	0.003
rs774221501	rs138578187	0.991461	intergenic	GWAS	Open_Targets_22.09	Educational attainment (MTAG) [MTAG]	6e-11	0.0153
rs774221501	rs138578187	0.991461	intergenic	GWAS	Open_Targets_22.09	Hand grip strength	6e-11	0.003
rs774221501	rs138578187	0.991461	intergenic	GWAS	Open_Targets_22.09	Educational attainment (MTAG) [MTAG]	6e-11	0.0153
rs774221501	rs138578187	0.991461	intergenic	GWAS	Open_Targets_22.09	Hand grip strength	6e-11	0.003
rs774221501	rs138578187	0.991461	intergenic	GWAS	Open_Targets_22.09	Educational attainment (MTAG) [MTAG]	6e-11	0.0153
rs774221501	rs138578187	0.991461	intergenic	GWAS	Open_Targets_22.09	Body mass index	1e-10	-0.0197
rs774221501	rs138578187	0.991461	intergenic	GWAS	Open_Targets_22.09	Body mass index	1e-10	-0.0197
rs774221501	rs138578187	0.991461	intergenic	GWAS	Open_Targets_22.09	Body mass index	1e-10	-0.0197
rs774221501	rs138578187	0.991461	intergenic	GWAS	Open_Targets_22.09	Body mass index	1e-10	-0.0197
rs774221501	rs138578187	0.991461	intergenic	GWAS	Open_Targets_22.09	Impedance of leg (left)	1.13e-10	0.812927
rs774221501	rs138578187	0.991461	intergenic	GWAS	Open_Targets_22.09	Impedance of leg (left)	1.13e-10	0.812927
rs774221501	rs138578187	0.991461	intergenic	GWAS	Open_Targets_22.09	Impedance of leg (left)	1.13e-10	0.812927
rs774221501	rs138578187	0.991461	intergenic	GWAS	Open_Targets_22.09	Impedance of leg (left)	1.13e-10	0.812927
rs774221501	rs138578187	0.991461	intergenic	GWAS	Open_Targets_22.09	Cognitive performance (MTAG) [MTAG]	2e-10	0.026
rs774221501	rs138578187	0.991461	intergenic	GWAS	Open_Targets_22.09	Body mass index	2e-10	0
rs774221501	rs138578187	0.991461	intergenic	GWAS	Open_Targets_22.09	Systolic blood pressure	2e-10	0
rs774221501	rs138578187	0.991461	intergenic	GWAS	Open_Targets_22.09	Cognitive performance (MTAG) [MTAG]	2e-10	0.026
rs774221501	rs138578187	0.991461	intergenic	GWAS	Open_Targets_22.09	Body mass index	2e-10	0
rs774221501	rs138578187	0.991461	intergenic	GWAS	Open_Targets_22.09	Systolic blood pressure	2e-10	0
rs774221501	rs138578187	0.991461	intergenic	GWAS	Open_Targets_22.09	Cognitive performance (MTAG) [MTAG]	2e-10	0.026
rs774221501	rs138578187	0.991461	intergenic	GWAS	Open_Targets_22.09	Body mass index	2e-10	0
rs774221501	rs138578187	0.991461	intergenic	GWAS	Open_Targets_22.09	Systolic blood pressure	2e-10	0
rs774221501	rs138578187	0.991461	intergenic	GWAS	Open_Targets_22.09	Cognitive performance (MTAG) [MTAG]	2e-10	0.026
rs774221501	rs138578187	0.991461	intergenic	GWAS	Open_Targets_22.09	Body mass index	2e-10	0
rs774221501	rs138578187	0.991461	intergenic	GWAS	Open_Targets_22.09	Systolic blood pressure	2e-10	0
rs774221501	rs138578187	0.991461	intergenic	GWAS	Open_Targets_22.09	Arm fat percentage (right)	4.45e-10	-0.181811
rs774221501	rs138578187	0.991461	intergenic	GWAS	Open_Targets_22.09	Arm fat percentage (right)	4.45e-10	-0.181811
rs774221501	rs138578187	0.991461	intergenic	GWAS	Open_Targets_22.09	Arm fat percentage (right)	4.45e-10	-0.181811
rs774221501	rs138578187	0.991461	intergenic	GWAS	Open_Targets_22.09	Arm fat percentage (right)	4.45e-10	-0.181811
rs774221501	rs138578187	0.991461	intergenic	GWAS	FinnGen_MVP_UKBB_meta	Obesity	4.47e-10	-0.0298
rs774221501	rs138578187	0.991461	intergenic	GWAS	FinnGen_MVP_UKBB_meta	Obesity	4.47e-10	-0.0298
rs774221501	rs138578187	0.991461	intergenic	GWAS	FinnGen_MVP_UKBB_meta	Obesity	4.47e-10	-0.0298
rs774221501	rs138578187	0.991461	intergenic	GWAS	FinnGen_MVP_UKBB_meta	Obesity	4.47e-10	-0.0298
rs774221501	rs138578187	0.991461	intergenic	GWAS	Open_Targets_22.09	Biological sex	5e-10	-0.0184403
rs774221501	rs138578187	0.991461	intergenic	GWAS	Open_Targets_22.09	Biological sex	5e-10	-0.0184403
rs774221501	rs138578187	0.991461	intergenic	GWAS	Open_Targets_22.09	Biological sex	5e-10	-0.0184403
rs774221501	rs138578187	0.991461	intergenic	GWAS	Open_Targets_22.09	Biological sex	5e-10	-0.0184403
rs774221501	rs138578187	0.991461	intergenic	GWAS	Open_Targets_22.09	Smoking initiation (ever regular vs never regular) (MTAG)	6e-10	-0.0123022
rs774221501	rs138578187	0.991461	intergenic	GWAS	Open_Targets_22.09	Smoking initiation (ever regular vs never regular) (MTAG)	6e-10	-0.0123022
rs774221501	rs138578187	0.991461	intergenic	GWAS	Open_Targets_22.09	Smoking initiation (ever regular vs never regular) (MTAG)	6e-10	-0.0123022
rs774221501	rs138578187	0.991461	intergenic	GWAS	Open_Targets_22.09	Smoking initiation (ever regular vs never regular) (MTAG)	6e-10	-0.0123022
rs774221501	rs138578187	0.991461	intergenic	GWAS	FinnGen_MVP_UKBB_meta	Glaucoma	8.32e-10	-0.0365
rs774221501	rs138578187	0.991461	intergenic	GWAS	FinnGen_MVP_UKBB_meta	Glaucoma	8.32e-10	-0.0365
rs774221501	rs138578187	0.991461	intergenic	GWAS	FinnGen_MVP_UKBB_meta	Glaucoma	8.32e-10	-0.0365
rs774221501	rs138578187	0.991461	intergenic	GWAS	FinnGen_MVP_UKBB_meta	Glaucoma	8.32e-10	-0.0365
rs774221501	rs138578187	0.991461	intergenic	GWAS	FinnGen_R12		9.16e-10	-0.0456852
rs774221501	rs138578187	0.991461	intergenic	GWAS	FinnGen_R12		9.16e-10	-0.0456852
rs774221501	rs138578187	0.991461	intergenic	GWAS	FinnGen_R12		9.16e-10	-0.0456852
rs774221501	rs138578187	0.991461	intergenic	GWAS	FinnGen_R12		9.16e-10	-0.0456852
rs774221501	rs138578187	0.991461	intergenic	GWAS	Open_Targets_22.09	Arm fat percentage (left)	9.57e-10	-0.179861
rs774221501	rs138578187	0.991461	intergenic	GWAS	Open_Targets_22.09	Arm fat percentage (left)	9.57e-10	-0.179861
rs774221501	rs138578187	0.991461	intergenic	GWAS	Open_Targets_22.09	Arm fat percentage (left)	9.57e-10	-0.179861
rs774221501	rs138578187	0.991461	intergenic	GWAS	Open_Targets_22.09	Arm fat percentage (left)	9.57e-10	-0.179861
rs774221501	rs138578187	0.991461	intergenic	GWAS	Open_Targets_22.09	Attention deficit hyperactivity disorder (MTAG)	1e-09	-0.129054
rs774221501	rs138578187	0.991461	intergenic	GWAS	Open_Targets_22.09	Attention deficit hyperactivity disorder (MTAG)	1e-09	-0.129054
rs774221501	rs138578187	0.991461	intergenic	GWAS	Open_Targets_22.09	Attention deficit hyperactivity disorder (MTAG)	1e-09	-0.129054
rs774221501	rs138578187	0.991461	intergenic	GWAS	Open_Targets_22.09	Attention deficit hyperactivity disorder (MTAG)	1e-09	-0.129054
rs774221501	rs138578187	0.991461	intergenic	GWAS	Open_Targets_22.09	Impedance of whole body	1.58e-09	1.57116
rs774221501	rs138578187	0.991461	intergenic	GWAS	Open_Targets_22.09	Impedance of whole body	1.58e-09	1.57116
rs774221501	rs138578187	0.991461	intergenic	GWAS	Open_Targets_22.09	Impedance of whole body	1.58e-09	1.57116
rs774221501	rs138578187	0.991461	intergenic	GWAS	Open_Targets_22.09	Impedance of whole body	1.58e-09	1.57116
rs774221501	rs138578187	0.991461	intergenic	GWAS	Open_Targets_22.09	Cystatin C levels	2e-09	-0.0256
rs774221501	rs138578187	0.991461	intergenic	GWAS	Open_Targets_22.09	Cystatin C levels	2e-09	-0.0256
rs774221501	rs138578187	0.991461	intergenic	GWAS	Open_Targets_22.09	Cystatin C levels	2e-09	-0.0256
rs774221501	rs138578187	0.991461	intergenic	GWAS	Open_Targets_22.09	Cystatin C levels	2e-09	-0.0256
rs774221501	rs138578187	0.991461	intergenic	GWAS	Open_Targets_22.09	Never | smoking status	4.47e-09	0.0453522
rs774221501	rs138578187	0.991461	intergenic	GWAS	Open_Targets_22.09	Never | smoking status	4.47e-09	0.0453522
rs774221501	rs138578187	0.991461	intergenic	GWAS	Open_Targets_22.09	Never | smoking status	4.47e-09	0.0453522
rs774221501	rs138578187	0.991461	intergenic	GWAS	Open_Targets_22.09	Never | smoking status	4.47e-09	0.0453522
rs774221501	rs138578187	0.991461	intergenic	GWAS	Open_Targets_22.09	Age first had sexual intercourse	4.69e-09	0.0911302
rs774221501	rs138578187	0.991461	intergenic	GWAS	Open_Targets_22.09	Age first had sexual intercourse	4.69e-09	0.0911302
rs774221501	rs138578187	0.991461	intergenic	GWAS	Open_Targets_22.09	Age first had sexual intercourse	4.69e-09	0.0911302
rs774221501	rs138578187	0.991461	intergenic	GWAS	Open_Targets_22.09	Age first had sexual intercourse	4.69e-09	0.0911302
rs774221501	rs138578187	0.991461	intergenic	GWAS	Open_Targets_22.09	Highest math class taken (MTAG) [MTAG]	5e-09	0.0157
rs774221501	rs138578187	0.991461	intergenic	GWAS	Open_Targets_22.09	Highest math class taken (MTAG) [MTAG]	5e-09	0.0157
rs774221501	rs138578187	0.991461	intergenic	GWAS	Open_Targets_22.09	Highest math class taken (MTAG) [MTAG]	5e-09	0.0157
rs774221501	rs138578187	0.991461	intergenic	GWAS	Open_Targets_22.09	Highest math class taken (MTAG) [MTAG]	5e-09	0.0157
rs774221501	rs138578187	0.991461	intergenic	GWAS	Open_Targets_22.09	Body fat percentage	6.34e-09	-0.143368
rs774221501	rs138578187	0.991461	intergenic	GWAS	Open_Targets_22.09	Body fat percentage	6.34e-09	-0.143368
rs774221501	rs138578187	0.991461	intergenic	GWAS	Open_Targets_22.09	Body fat percentage	6.34e-09	-0.143368
rs774221501	rs138578187	0.991461	intergenic	GWAS	Open_Targets_22.09	Body fat percentage	6.34e-09	-0.143368
rs774221501	rs138578187	0.991461	intergenic	GWAS	Open_Targets_22.09	Past tobacco smoking	7.2e-09	0.0289779
rs774221501	rs138578187	0.991461	intergenic	GWAS	Open_Targets_22.09	Past tobacco smoking	7.2e-09	0.0289779
rs774221501	rs138578187	0.991461	intergenic	GWAS	Open_Targets_22.09	Past tobacco smoking	7.2e-09	0.0289779
rs774221501	rs138578187	0.991461	intergenic	GWAS	Open_Targets_22.09	Past tobacco smoking	7.2e-09	0.0289779
rs774221501	rs138578187	0.991461	intergenic	GWAS	Open_Targets_22.09	Never | smoking status	7.23e-09	0.0447237
rs774221501	rs138578187	0.991461	intergenic	GWAS	Open_Targets_22.09	Never | smoking status	7.23e-09	0.0447237
rs774221501	rs138578187	0.991461	intergenic	GWAS	Open_Targets_22.09	Never | smoking status	7.23e-09	0.0447237
rs774221501	rs138578187	0.991461	intergenic	GWAS	Open_Targets_22.09	Never | smoking status	7.23e-09	0.0447237
rs774221501	rs138578187	0.991461	intergenic	GWAS	Open_Targets_22.09	Vertex-wise cortical surface area	8e-09	0
rs774221501	rs138578187	0.991461	intergenic	GWAS	Open_Targets_22.09	Vertex-wise cortical surface area	8e-09	0
rs774221501	rs138578187	0.991461	intergenic	GWAS	Open_Targets_22.09	Vertex-wise cortical surface area	8e-09	0
rs774221501	rs138578187	0.991461	intergenic	GWAS	Open_Targets_22.09	Vertex-wise cortical surface area	8e-09	0
rs774221501	rs138578187	0.991461	intergenic	GWAS	Open_Targets_22.09	Systolic blood pressure	1e-08	0.481
rs774221501	rs138578187	0.991461	intergenic	GWAS	Open_Targets_22.09	Smoking status (ever vs never smokers)	1e-08	-0.0204683
rs774221501	rs138578187	0.991461	intergenic	GWAS	Open_Targets_22.09	Systolic blood pressure	1e-08	0.481
rs774221501	rs138578187	0.991461	intergenic	GWAS	Open_Targets_22.09	Smoking status (ever vs never smokers)	1e-08	-0.0204683
rs774221501	rs138578187	0.991461	intergenic	GWAS	Open_Targets_22.09	Systolic blood pressure	1e-08	0.481
rs774221501	rs138578187	0.991461	intergenic	GWAS	Open_Targets_22.09	Smoking status (ever vs never smokers)	1e-08	-0.0204683
rs774221501	rs138578187	0.991461	intergenic	GWAS	Open_Targets_22.09	Systolic blood pressure	1e-08	0.481
rs774221501	rs138578187	0.991461	intergenic	GWAS	Open_Targets_22.09	Smoking status (ever vs never smokers)	1e-08	-0.0204683
rs774221501	rs138578187	0.991461	intergenic	GWAS	Open_Targets_22.09	Past tobacco smoking	1.73e-08	0.0282542
rs774221501	rs138578187	0.991461	intergenic	GWAS	Open_Targets_22.09	Past tobacco smoking	1.73e-08	0.0282542
rs774221501	rs138578187	0.991461	intergenic	GWAS	Open_Targets_22.09	Past tobacco smoking	1.73e-08	0.0282542
rs774221501	rs138578187	0.991461	intergenic	GWAS	Open_Targets_22.09	Past tobacco smoking	1.73e-08	0.0282542
rs774221501	rs138578187	0.991461	intergenic	GWAS	Open_Targets_22.09	Educational attainment (years of education)	2e-08	0.0141
rs774221501	rs138578187	0.991461	intergenic	GWAS	Open_Targets_22.09	Educational attainment (years of education)	2e-08	0.0141
rs774221501	rs138578187	0.991461	intergenic	GWAS	Open_Targets_22.09	Educational attainment (years of education)	2e-08	0.0141
rs774221501	rs138578187	0.991461	intergenic	GWAS	Open_Targets_22.09	Educational attainment (years of education)	2e-08	0.0141
rs774221501	rs138578187	0.991461	intergenic	GWAS	FGR12_UKBB	Obesity	2.19e-08	-0.0554
rs774221501	rs138578187	0.991461	intergenic	GWAS	FGR12_UKBB	Obesity	2.19e-08	-0.0554
rs774221501	rs138578187	0.991461	intergenic	GWAS	FGR12_UKBB	Obesity	2.19e-08	-0.0554
rs774221501	rs138578187	0.991461	intergenic	GWAS	FGR12_UKBB	Obesity	2.19e-08	-0.0554
rs774221501	rs138578187	0.991461	intergenic	GWAS	Open_Targets_22.09	Leg fat percentage (left)	2.23e-08	-0.114194
rs774221501	rs138578187	0.991461	intergenic	GWAS	Open_Targets_22.09	Leg fat percentage (left)	2.23e-08	-0.114194
rs774221501	rs138578187	0.991461	intergenic	GWAS	Open_Targets_22.09	Leg fat percentage (left)	2.23e-08	-0.114194
rs774221501	rs138578187	0.991461	intergenic	GWAS	Open_Targets_22.09	Leg fat percentage (left)	2.23e-08	-0.114194
rs774221501	rs138578187	0.991461	intergenic	GWAS	Open_Targets_22.09	Trunk fat percentage	3.72e-08	-0.155216
rs774221501	rs138578187	0.991461	intergenic	GWAS	Open_Targets_22.09	Trunk fat percentage	3.72e-08	-0.155216
rs774221501	rs138578187	0.991461	intergenic	GWAS	Open_Targets_22.09	Trunk fat percentage	3.72e-08	-0.155216
rs774221501	rs138578187	0.991461	intergenic	GWAS	Open_Targets_22.09	Trunk fat percentage	3.72e-08	-0.155216
rs774221501	rs9357677	0.989469	downstream gene	GWAS	Open_Targets_22.09	Weight	1.97e-27	0.418927
rs774221501	rs9357677	0.989469	downstream gene	GWAS	Open_Targets_22.09	Whole body fat mass	4.94e-24	0.257206
rs774221501	rs9357677	0.989469	downstream gene	GWAS	Open_Targets_22.09	Leg fat mass (left)	1.45e-22	0.0411014
rs774221501	rs9357677	0.989469	downstream gene	GWAS	FinnGen_R12	Body-mass index, inverse-rank normalized	1.5e-22	-0.0292725
rs774221501	rs9357677	0.989469	downstream gene	GWAS	Open_Targets_22.09	Trunk fat mass	1.97e-22	0.138166
rs774221501	rs9357677	0.989469	downstream gene	GWAS	Open_Targets_22.09	Leg fat mass (right)	2.82e-22	0.0418246
rs774221501	rs9357677	0.989469	downstream gene	GWAS	FinnGen_R12	Weight, inverse-rank normalized	6.34e-20	-0.0255439
rs774221501	rs9357677	0.989469	downstream gene	GWAS	Open_Targets_22.09	Leg predicted mass (left)	2.52e-19	-0.0398076
rs774221501	rs9357677	0.989469	downstream gene	GWAS	Open_Targets_22.09	Leg fat-free mass (left)	2.95e-19	-0.0423737
rs774221501	rs9357677	0.989469	downstream gene	GWAS	Open_Targets_22.09	Leg predicted mass (left)	4.13e-19	-0.0395341
rs774221501	rs9357677	0.989469	downstream gene	GWAS	Open_Targets_22.09	Weight	4.57e-19	-0.488168
rs774221501	rs9357677	0.989469	downstream gene	GWAS	Open_Targets_22.09	Leg fat-free mass (left)	4.94e-19	-0.0420692
rs774221501	rs9357677	0.989469	downstream gene	GWAS	Open_Targets_22.09	Weight	9.74e-19	-0.485543
rs774221501	rs9357677	0.989469	downstream gene	GWAS	Open_Targets_22.09	Leg fat-free mass (right)	1.04e-18	-0.0416191
rs774221501	rs9357677	0.989469	downstream gene	GWAS	Open_Targets_22.09	Leg predicted mass (right)	1.11e-18	-0.0389935
rs774221501	rs9357677	0.989469	downstream gene	GWAS	Open_Targets_22.09	Leg fat-free mass (right)	1.85e-18	-0.0412813
rs774221501	rs9357677	0.989469	downstream gene	GWAS	Open_Targets_22.09	Weight	1.88e-18	-0.481526
rs774221501	rs9357677	0.989469	downstream gene	GWAS	Open_Targets_22.09	Leg predicted mass (right)	1.93e-18	-0.0386846
rs774221501	rs9357677	0.989469	downstream gene	GWAS	Open_Targets_22.09	Basal metabolic rate	2.9e-18	-28.5131
rs774221501	rs9357677	0.989469	downstream gene	GWAS	Open_Targets_22.09	Waist circumference	5.01e-18	-0.399561
rs774221501	rs9357677	0.989469	downstream gene	GWAS	Open_Targets_22.09	Basal metabolic rate	5.03e-18	-28.3039
rs774221501	rs9357677	0.989469	downstream gene	GWAS	Open_Targets_22.09	Externalizing behaviour (multivariate analysis)	7e-18	-0.015
rs774221501	rs9357677	0.989469	downstream gene	GWAS	Open_Targets_22.09	Waist circumference	1.27e-17	-0.404069
rs774221501	rs9357677	0.989469	downstream gene	GWAS	Open_Targets_22.09	Age at first sexual intercourse	1.4e-17	0.0324
rs774221501	rs9357677	0.989469	downstream gene	GWAS	Open_Targets_22.09	Whole body water mass	8.23e-17	-0.149983
rs774221501	rs9357677	0.989469	downstream gene	GWAS	Open_Targets_22.09	Arm fat-free mass (left)	1.03e-16	-0.0152931
rs774221501	rs9357677	0.989469	downstream gene	GWAS	Open_Targets_22.09	Whole body fat-free mass	1.35e-16	-0.202202
rs774221501	rs9357677	0.989469	downstream gene	GWAS	Open_Targets_22.09	Whole body water mass	1.39e-16	-0.148634
rs774221501	rs9357677	0.989469	downstream gene	GWAS	Open_Targets_22.09	Arm predicted mass (left)	1.62e-16	-0.0142911
rs774221501	rs9357677	0.989469	downstream gene	GWAS	Open_Targets_22.09	Arm fat-free mass (left)	1.85e-16	-0.015142
rs774221501	rs9357677	0.989469	downstream gene	GWAS	Open_Targets_22.09	Whole body fat-free mass	2.25e-16	-0.200419
rs774221501	rs9357677	0.989469	downstream gene	GWAS	Open_Targets_22.09	Arm predicted mass (left)	2.96e-16	-0.0141443
rs774221501	rs9357677	0.989469	downstream gene	GWAS	Open_Targets_22.09	Body mass index (bmi)	2.99e-15	-0.145072
rs774221501	rs9357677	0.989469	downstream gene	GWAS	Open_Targets_22.09	Arm fat mass (right)	3.3e-15	-0.0189121
rs774221501	rs9357677	0.989469	downstream gene	GWAS	Open_Targets_22.09	Body mass index (bmi)	3.44e-15	-0.145318
rs774221501	rs9357677	0.989469	downstream gene	GWAS	Open_Targets_22.09	Arm fat mass (left)	3.5e-15	-0.0211137
rs774221501	rs9357677	0.989469	downstream gene	GWAS	Open_Targets_22.09	Arm fat-free mass (right)	4e-15	-0.013431
rs774221501	rs9357677	0.989469	downstream gene	GWAS	Open_Targets_22.09	Arm predicted mass (right)	5e-15	-0.0126213
rs774221501	rs9357677	0.989469	downstream gene	GWAS	Open_Targets_22.09	Arm fat-free mass (right)	7.39e-15	-0.0132913
rs774221501	rs9357677	0.989469	downstream gene	GWAS	Open_Targets_22.09	Arm predicted mass (right)	8e-15	-0.0125096
rs774221501	rs9357677	0.989469	downstream gene	GWAS	Open_Targets_22.09	Body mass index	8e-15	-0.0266274
rs774221501	rs9357677	0.989469	downstream gene	GWAS	Open_Targets_22.09	Age at first sexual intercourse	9.4e-15	0.0266
rs774221501	rs9357677	0.989469	downstream gene	GWAS	Open_Targets_22.09	Systolic blood pressure	1.1e-14	0.0210743
rs774221501	rs9357677	0.989469	downstream gene	GWAS	Open_Targets_22.09	Whole body fat mass	1.9e-14	-0.276103
rs774221501	rs9357677	0.989469	downstream gene	GWAS	Open_Targets_22.09	Leg fat mass (right)	2.17e-14	-0.0466596
rs774221501	rs9357677	0.989469	downstream gene	GWAS	Open_Targets_22.09	Diastolic blood pressure	2.7e-14	0.0207761
rs774221501	rs9357677	0.989469	downstream gene	GWAS	Open_Targets_22.09	Leg fat mass (left)	3.02e-14	-0.0452832
rs774221501	rs9357677	0.989469	downstream gene	GWAS	Open_Targets_22.09	Hip circumference	7.77e-14	-0.265294
rs774221501	rs9357677	0.989469	downstream gene	GWAS	Open_Targets_22.09	Comparative body size at age 10	1.14e-13	-0.019673
rs774221501	rs9357677	0.989469	downstream gene	GWAS	Open_Targets_22.09	Trunk fat mass	1.36e-13	-0.148745
rs774221501	rs9357677	0.989469	downstream gene	GWAS	Open_Targets_22.09	Trunk predicted mass	1.7e-13	-0.0892637
rs774221501	rs9357677	0.989469	downstream gene	GWAS	Open_Targets_22.09	Trunk fat-free mass	2.39e-13	-0.092516
rs774221501	rs9357677	0.989469	downstream gene	GWAS	Open_Targets_22.09	Trunk predicted mass	3e-13	-0.0881435
rs774221501	rs9357677	0.989469	downstream gene	GWAS	Open_Targets_22.09	Trunk fat-free mass	4.06e-13	-0.0914024
rs774221501	rs9357677	0.989469	downstream gene	GWAS	Open_Targets_22.09	Diastolic blood pressure	1.7e-12	0.0237822
rs774221501	rs9357677	0.989469	downstream gene	GWAS	Open_Targets_22.09	Age at first sexual intercourse	3.6e-12	0.0394
rs774221501	rs9357677	0.989469	downstream gene	GWAS	Open_Targets_22.09	Comparative height size at age 10	6.01e-12	-0.0182104
rs774221501	rs9357677	0.989469	downstream gene	GWAS	Open_Targets_22.09	Systolic blood pressure	7.1e-12	0.0238144
rs774221501	rs9357677	0.989469	downstream gene	GWAS	Open_Targets_22.09	Comparative height size at age 10	1.14e-11	-0.0179488
rs774221501	rs9357677	0.989469	downstream gene	GWAS	Open_Targets_22.09	Age first had sexual intercourse	1.72e-11	0.120796
rs774221501	rs9357677	0.989469	downstream gene	GWAS	FinnGen_MVP_UKBB_meta	Primary open-angle glaucoma, strict	1.91e-11	-0.0682
rs774221501	rs9357677	0.989469	downstream gene	GWAS	FGR12_UKBB	Ever smoked	2e-11	-0.0354
rs774221501	rs9357677	0.989469	downstream gene	GWAS	Open_Targets_22.09	Impedance of leg (right)	2.43e-11	0.84177
rs774221501	rs9357677	0.989469	downstream gene	GWAS	Open_Targets_22.09	Hand grip strength	6e-11	0.003
rs774221501	rs9357677	0.989469	downstream gene	GWAS	Open_Targets_22.09	Educational attainment (MTAG) [MTAG]	6e-11	0.0153
rs774221501	rs9357677	0.989469	downstream gene	GWAS	Open_Targets_22.09	Age at first sexual intercourse	9.4e-11	0.0333
rs774221501	rs9357677	0.989469	downstream gene	GWAS	Open_Targets_22.09	Body mass index	1e-10	-0.0197
rs774221501	rs9357677	0.989469	downstream gene	GWAS	Open_Targets_22.09	Impedance of leg (left)	1.65e-10	0.80471
rs774221501	rs9357677	0.989469	downstream gene	GWAS	FinnGen_MVP_UKBB_meta	Glaucoma	1.78e-10	-0.0376
rs774221501	rs9357677	0.989469	downstream gene	GWAS	Open_Targets_22.09	Cognitive performance (MTAG) [MTAG]	2e-10	0.026
rs774221501	rs9357677	0.989469	downstream gene	GWAS	Open_Targets_22.09	Body mass index	2e-10	0
rs774221501	rs9357677	0.989469	downstream gene	GWAS	Open_Targets_22.09	Systolic blood pressure	2e-10	0
rs774221501	rs9357677	0.989469	downstream gene	GWAS	Open_Targets_22.09	Arm fat percentage (right)	4.18e-10	-0.181848
rs774221501	rs9357677	0.989469	downstream gene	GWAS	Open_Targets_22.09	Biological sex	5e-10	-0.0184403
rs774221501	rs9357677	0.989469	downstream gene	GWAS	Open_Targets_22.09	Smoking initiation (ever regular vs never regular) (MTAG)	6e-10	-0.0123022
rs774221501	rs9357677	0.989469	downstream gene	GWAS	Open_Targets_22.09	Arm fat percentage (left)	8.86e-10	-0.179983
rs774221501	rs9357677	0.989469	downstream gene	GWAS	Open_Targets_22.09	Attention deficit hyperactivity disorder (MTAG)	1e-09	-0.129054
rs774221501	rs9357677	0.989469	downstream gene	GWAS	FinnGen_R12		1.02e-09	-0.0456015
rs774221501	rs9357677	0.989469	downstream gene	GWAS	Open_Targets_22.09	Impedance of whole body	1.67e-09	1.56684
rs774221501	rs9357677	0.989469	downstream gene	GWAS	Open_Targets_22.09	Cystatin C levels	2e-09	-0.0256
rs774221501	rs9357677	0.989469	downstream gene	GWAS	Open_Targets_22.09	Age first had sexual intercourse	4.01e-09	0.0914043
rs774221501	rs9357677	0.989469	downstream gene	GWAS	Open_Targets_22.09	Never | smoking status	4.47e-09	0.0453522
rs774221501	rs9357677	0.989469	downstream gene	GWAS	Open_Targets_22.09	Highest math class taken (MTAG) [MTAG]	5e-09	0.0157
rs774221501	rs9357677	0.989469	downstream gene	GWAS	Open_Targets_22.09	Body fat percentage	5.37e-09	-0.143861
rs774221501	rs9357677	0.989469	downstream gene	GWAS	Open_Targets_22.09	Past tobacco smoking	7.2e-09	0.0289779
rs774221501	rs9357677	0.989469	downstream gene	GWAS	Open_Targets_22.09	Vertex-wise cortical surface area	8e-09	0
rs774221501	rs9357677	0.989469	downstream gene	GWAS	Open_Targets_22.09	Never | smoking status	8.01e-09	0.0445311
rs774221501	rs9357677	0.989469	downstream gene	GWAS	FinnGen_MVP_UKBB_meta	Obesity	8.71e-09	-0.0262
rs774221501	rs9357677	0.989469	downstream gene	GWAS	Open_Targets_22.09	Systolic blood pressure	1e-08	0.481
rs774221501	rs9357677	0.989469	downstream gene	GWAS	Open_Targets_22.09	Smoking status (ever vs never smokers)	1e-08	-0.0204683
rs774221501	rs9357677	0.989469	downstream gene	GWAS	Open_Targets_22.09	Leg fat percentage (left)	1.63e-08	-0.11516
rs774221501	rs9357677	0.989469	downstream gene	GWAS	Open_Targets_22.09	Past tobacco smoking	1.8e-08	0.0281845
rs774221501	rs9357677	0.989469	downstream gene	GWAS	Open_Targets_22.09	Educational attainment (years of education)	2e-08	0.0141
rs774221501	rs9357677	0.989469	downstream gene	GWAS	FGR12_UKBB	Obesity	2.24e-08	-0.0553
rs774221501	rs9357677	0.989469	downstream gene	GWAS	Open_Targets_22.09	Trunk fat percentage	3.44e-08	-0.155393
rs774221501	rs9357677	0.989469	downstream gene	GWAS	Open_Targets_22.09	Leg fat percentage (right)	4.23e-08	-0.117563
rs774221501	rs9381910	0.991461	downstream gene	GWAS	Open_Targets_22.09	Weight	1.97e-27	0.418927
rs774221501	rs9381910	0.991461	downstream gene	GWAS	Open_Targets_22.09	Whole body fat mass	4.94e-24	0.257206
rs774221501	rs9381910	0.991461	downstream gene	GWAS	Open_Targets_22.09	Leg fat mass (left)	1.45e-22	0.0411014
rs774221501	rs9381910	0.991461	downstream gene	GWAS	FinnGen_R12	Body-mass index, inverse-rank normalized	1.63e-22	-0.0292367
rs774221501	rs9381910	0.991461	downstream gene	GWAS	Open_Targets_22.09	Trunk fat mass	1.97e-22	0.138166
rs774221501	rs9381910	0.991461	downstream gene	GWAS	Open_Targets_22.09	Leg fat mass (right)	2.82e-22	0.0418246
rs774221501	rs9381910	0.991461	downstream gene	GWAS	FinnGen_R12	Weight, inverse-rank normalized	7.42e-20	-0.025487
rs774221501	rs9381910	0.991461	downstream gene	GWAS	Open_Targets_22.09	Leg predicted mass (left)	2.52e-19	-0.0398076
rs774221501	rs9381910	0.991461	downstream gene	GWAS	Open_Targets_22.09	Leg fat-free mass (left)	2.95e-19	-0.0423737
rs774221501	rs9381910	0.991461	downstream gene	GWAS	Open_Targets_22.09	Leg predicted mass (left)	4.31e-19	-0.0395475
rs774221501	rs9381910	0.991461	downstream gene	GWAS	Open_Targets_22.09	Weight	5.01e-19	-0.488027
rs774221501	rs9381910	0.991461	downstream gene	GWAS	Open_Targets_22.09	Leg fat-free mass (left)	5.02e-19	-0.0420975
rs774221501	rs9381910	0.991461	downstream gene	GWAS	Open_Targets_22.09	Weight	9.74e-19	-0.485543
rs774221501	rs9381910	0.991461	downstream gene	GWAS	Open_Targets_22.09	Leg fat-free mass (right)	1.04e-18	-0.0416191
rs774221501	rs9381910	0.991461	downstream gene	GWAS	Open_Targets_22.09	Leg predicted mass (right)	1.11e-18	-0.0389935
rs774221501	rs9381910	0.991461	downstream gene	GWAS	Open_Targets_22.09	Leg fat-free mass (right)	1.66e-18	-0.0413723
rs774221501	rs9381910	0.991461	downstream gene	GWAS	Open_Targets_22.09	Leg predicted mass (right)	1.76e-18	-0.0387643
rs774221501	rs9381910	0.991461	downstream gene	GWAS	Open_Targets_22.09	Weight	2.15e-18	-0.481125
rs774221501	rs9381910	0.991461	downstream gene	GWAS	Open_Targets_22.09	Basal metabolic rate	2.9e-18	-28.5131
rs774221501	rs9381910	0.991461	downstream gene	GWAS	Open_Targets_22.09	Waist circumference	5.35e-18	-0.39956
rs774221501	rs9381910	0.991461	downstream gene	GWAS	Open_Targets_22.09	Basal metabolic rate	5.64e-18	-28.2856
rs774221501	rs9381910	0.991461	downstream gene	GWAS	Open_Targets_22.09	Externalizing behaviour (multivariate analysis)	7e-18	-0.015
rs774221501	rs9381910	0.991461	downstream gene	GWAS	Open_Targets_22.09	Waist circumference	1.27e-17	-0.404069
rs774221501	rs9381910	0.991461	downstream gene	GWAS	Open_Targets_22.09	Age at first sexual intercourse	1.4e-17	0.0324
rs774221501	rs9381910	0.991461	downstream gene	GWAS	Open_Targets_22.09	Whole body water mass	8.23e-17	-0.149983
rs774221501	rs9381910	0.991461	downstream gene	GWAS	Open_Targets_22.09	Arm fat-free mass (left)	1.03e-16	-0.0152931
rs774221501	rs9381910	0.991461	downstream gene	GWAS	Open_Targets_22.09	Whole body fat-free mass	1.35e-16	-0.202202
rs774221501	rs9381910	0.991461	downstream gene	GWAS	Open_Targets_22.09	Whole body water mass	1.44e-16	-0.148686
rs774221501	rs9381910	0.991461	downstream gene	GWAS	Open_Targets_22.09	Arm predicted mass (left)	1.62e-16	-0.0142911
rs774221501	rs9381910	0.991461	downstream gene	GWAS	Open_Targets_22.09	Arm fat-free mass (left)	2.05e-16	-0.0151325
rs774221501	rs9381910	0.991461	downstream gene	GWAS	Open_Targets_22.09	Whole body fat-free mass	2.34e-16	-0.200469
rs774221501	rs9381910	0.991461	downstream gene	GWAS	Open_Targets_22.09	Arm predicted mass (left)	3.04e-16	-0.0141509
rs774221501	rs9381910	0.991461	downstream gene	GWAS	Open_Targets_22.09	Arm fat mass (right)	3.29e-15	-0.0189286
rs774221501	rs9381910	0.991461	downstream gene	GWAS	Open_Targets_22.09	Arm fat mass (left)	3.35e-15	-0.0211461
rs774221501	rs9381910	0.991461	downstream gene	GWAS	Open_Targets_22.09	Body mass index (bmi)	3.36e-15	-0.14493
rs774221501	rs9381910	0.991461	downstream gene	GWAS	Open_Targets_22.09	Body mass index (bmi)	3.99e-15	-0.145097
rs774221501	rs9381910	0.991461	downstream gene	GWAS	Open_Targets_22.09	Arm fat-free mass (right)	4e-15	-0.013431
rs774221501	rs9381910	0.991461	downstream gene	GWAS	Open_Targets_22.09	Arm predicted mass (right)	5e-15	-0.0126213
rs774221501	rs9381910	0.991461	downstream gene	GWAS	Open_Targets_22.09	Body mass index	8e-15	-0.0266274
rs774221501	rs9381910	0.991461	downstream gene	GWAS	Open_Targets_22.09	Arm fat-free mass (right)	8.78e-15	-0.0132652
rs774221501	rs9381910	0.991461	downstream gene	GWAS	Open_Targets_22.09	Arm predicted mass (right)	9.94e-15	-0.0124759
rs774221501	rs9381910	0.991461	downstream gene	GWAS	Open_Targets_22.09	Systolic blood pressure	1.1e-14	0.0210743
rs774221501	rs9381910	0.991461	downstream gene	GWAS	Open_Targets_22.09	Whole body fat mass	2.23e-14	-0.275594
rs774221501	rs9381910	0.991461	downstream gene	GWAS	Open_Targets_22.09	Leg fat mass (right)	2.57e-14	-0.0465675
rs774221501	rs9381910	0.991461	downstream gene	GWAS	Open_Targets_22.09	Diastolic blood pressure	2.7e-14	0.0207761
rs774221501	rs9381910	0.991461	downstream gene	GWAS	Open_Targets_22.09	Leg fat mass (left)	3.46e-14	-0.045218
rs774221501	rs9381910	0.991461	downstream gene	GWAS	Open_Targets_22.09	Hip circumference	8.27e-14	-0.265232
rs774221501	rs9381910	0.991461	downstream gene	GWAS	Open_Targets_22.09	Comparative body size at age 10	9.17e-14	-0.0197677
rs774221501	rs9381910	0.991461	downstream gene	GWAS	Open_Targets_22.09	Trunk fat mass	1.61e-13	-0.148411
rs774221501	rs9381910	0.991461	downstream gene	GWAS	Open_Targets_22.09	Trunk predicted mass	1.7e-13	-0.0892637
rs774221501	rs9381910	0.991461	downstream gene	GWAS	Open_Targets_22.09	Trunk fat-free mass	2.39e-13	-0.092516
rs774221501	rs9381910	0.991461	downstream gene	GWAS	Open_Targets_22.09	Trunk predicted mass	3.15e-13	-0.088137
rs774221501	rs9381910	0.991461	downstream gene	GWAS	Open_Targets_22.09	Trunk fat-free mass	4.34e-13	-0.0913692
rs774221501	rs9381910	0.991461	downstream gene	GWAS	Open_Targets_22.09	Diastolic blood pressure	1.7e-12	0.0237822
rs774221501	rs9381910	0.991461	downstream gene	GWAS	Open_Targets_22.09	Age at first sexual intercourse	3.6e-12	0.0394
rs774221501	rs9381910	0.991461	downstream gene	GWAS	Open_Targets_22.09	Comparative height size at age 10	6.01e-12	-0.0182104
rs774221501	rs9381910	0.991461	downstream gene	GWAS	Open_Targets_22.09	Systolic blood pressure	7.1e-12	0.0238144
rs774221501	rs9381910	0.991461	downstream gene	GWAS	FinnGen_MVP_UKBB_meta	Primary open-angle glaucoma, strict	7.59e-12	-0.0721
rs774221501	rs9381910	0.991461	downstream gene	GWAS	Open_Targets_22.09	Comparative height size at age 10	9.3e-12	-0.0180421
rs774221501	rs9381910	0.991461	downstream gene	GWAS	Open_Targets_22.09	Impedance of leg (right)	1.42e-11	0.852339
rs774221501	rs9381910	0.991461	downstream gene	GWAS	FGR12_UKBB	Ever smoked	1.58e-11	-0.0356
rs774221501	rs9381910	0.991461	downstream gene	GWAS	Open_Targets_22.09	Age first had sexual intercourse	1.72e-11	0.120796
rs774221501	rs9381910	0.991461	downstream gene	GWAS	Open_Targets_22.09	Hand grip strength	6e-11	0.003
rs774221501	rs9381910	0.991461	downstream gene	GWAS	Open_Targets_22.09	Educational attainment (MTAG) [MTAG]	6e-11	0.0153
rs774221501	rs9381910	0.991461	downstream gene	GWAS	Open_Targets_22.09	Body mass index	1e-10	-0.0197
rs774221501	rs9381910	0.991461	downstream gene	GWAS	Open_Targets_22.09	Impedance of leg (left)	1.13e-10	0.8127
rs774221501	rs9381910	0.991461	downstream gene	GWAS	Open_Targets_22.09	Cognitive performance (MTAG) [MTAG]	2e-10	0.026
rs774221501	rs9381910	0.991461	downstream gene	GWAS	Open_Targets_22.09	Body mass index	2e-10	0
rs774221501	rs9381910	0.991461	downstream gene	GWAS	Open_Targets_22.09	Systolic blood pressure	2e-10	0
rs774221501	rs9381910	0.991461	downstream gene	GWAS	Open_Targets_22.09	Arm fat percentage (right)	4.34e-10	-0.181838
rs774221501	rs9381910	0.991461	downstream gene	GWAS	Open_Targets_22.09	Biological sex	5e-10	-0.0184403
rs774221501	rs9381910	0.991461	downstream gene	GWAS	FinnGen_MVP_UKBB_meta	Obesity	5.01e-10	-0.0296
rs774221501	rs9381910	0.991461	downstream gene	GWAS	FinnGen_MVP_UKBB_meta	Glaucoma	5.5e-10	-0.0376
rs774221501	rs9381910	0.991461	downstream gene	GWAS	Open_Targets_22.09	Smoking initiation (ever regular vs never regular) (MTAG)	6e-10	-0.0123022
rs774221501	rs9381910	0.991461	downstream gene	GWAS	Open_Targets_22.09	Arm fat percentage (left)	9.3e-10	-0.179911
rs774221501	rs9381910	0.991461	downstream gene	GWAS	FinnGen_R12		9.86e-10	-0.0456213
rs774221501	rs9381910	0.991461	downstream gene	GWAS	Open_Targets_22.09	Attention deficit hyperactivity disorder (MTAG)	1e-09	-0.129054
rs774221501	rs9381910	0.991461	downstream gene	GWAS	Open_Targets_22.09	Impedance of whole body	1.57e-09	1.5708
rs774221501	rs9381910	0.991461	downstream gene	GWAS	Open_Targets_22.09	Cystatin C levels	2e-09	-0.0256
rs774221501	rs9381910	0.991461	downstream gene	GWAS	Open_Targets_22.09	Never | smoking status	4.47e-09	0.0453522
rs774221501	rs9381910	0.991461	downstream gene	GWAS	Open_Targets_22.09	Age first had sexual intercourse	4.82e-09	0.0910165
rs774221501	rs9381910	0.991461	downstream gene	GWAS	Open_Targets_22.09	Highest math class taken (MTAG) [MTAG]	5e-09	0.0157
rs774221501	rs9381910	0.991461	downstream gene	GWAS	Open_Targets_22.09	Body fat percentage	6.23e-09	-0.143373
rs774221501	rs9381910	0.991461	downstream gene	GWAS	Open_Targets_22.09	Past tobacco smoking	7.2e-09	0.0289779
rs774221501	rs9381910	0.991461	downstream gene	GWAS	Open_Targets_22.09	Never | smoking status	7.34e-09	0.0446838
rs774221501	rs9381910	0.991461	downstream gene	GWAS	Open_Targets_22.09	Vertex-wise cortical surface area	8e-09	0
rs774221501	rs9381910	0.991461	downstream gene	GWAS	Open_Targets_22.09	Systolic blood pressure	1e-08	0.481
rs774221501	rs9381910	0.991461	downstream gene	GWAS	Open_Targets_22.09	Smoking status (ever vs never smokers)	1e-08	-0.0204683
rs774221501	rs9381910	0.991461	downstream gene	GWAS	Open_Targets_22.09	Past tobacco smoking	1.74e-08	0.0282362
rs774221501	rs9381910	0.991461	downstream gene	GWAS	FGR12_UKBB	Obesity	1.86e-08	-0.0557
rs774221501	rs9381910	0.991461	downstream gene	GWAS	Open_Targets_22.09	Educational attainment (years of education)	2e-08	0.0141
rs774221501	rs9381910	0.991461	downstream gene	GWAS	Open_Targets_22.09	Leg fat percentage (left)	2.19e-08	-0.114209
rs774221501	rs9381910	0.991461	downstream gene	GWAS	Open_Targets_22.09	Trunk fat percentage	3.67e-08	-0.155218
rs774221501	rs9349561	0.989288	downstream gene	GWAS	Open_Targets_22.09	Weight	1.97e-27	0.418927
rs774221501	rs9349561	0.989288	downstream gene	GWAS	Open_Targets_22.09	Whole body fat mass	4.94e-24	0.257206
rs774221501	rs9349561	0.989288	downstream gene	GWAS	Open_Targets_22.09	Leg fat mass (left)	1.45e-22	0.0411014
rs774221501	rs9349561	0.989288	downstream gene	GWAS	FinnGen_R12	Body-mass index, inverse-rank normalized	1.59e-22	-0.0292265
rs774221501	rs9349561	0.989288	downstream gene	GWAS	Open_Targets_22.09	Trunk fat mass	1.97e-22	0.138166
rs774221501	rs9349561	0.989288	downstream gene	GWAS	Open_Targets_22.09	Leg fat mass (right)	2.82e-22	0.0418246
rs774221501	rs9349561	0.989288	downstream gene	GWAS	FinnGen_R12	Weight, inverse-rank normalized	7.18e-20	-0.0254819
rs774221501	rs9349561	0.989288	downstream gene	GWAS	Open_Targets_22.09	Leg predicted mass (left)	2.52e-19	-0.0398076
rs774221501	rs9349561	0.989288	downstream gene	GWAS	Open_Targets_22.09	Leg fat-free mass (left)	2.95e-19	-0.0423737
rs774221501	rs9349561	0.989288	downstream gene	GWAS	Open_Targets_22.09	Leg predicted mass (left)	3.11e-19	-0.0396685
rs774221501	rs9349561	0.989288	downstream gene	GWAS	Open_Targets_22.09	Weight	3.53e-19	-0.489688
rs774221501	rs9349561	0.989288	downstream gene	GWAS	Open_Targets_22.09	Leg fat-free mass (left)	3.71e-19	-0.0422149
rs774221501	rs9349561	0.989288	downstream gene	GWAS	Open_Targets_22.09	Weight	9.74e-19	-0.485543
rs774221501	rs9349561	0.989288	downstream gene	GWAS	Open_Targets_22.09	Leg fat-free mass (right)	1.04e-18	-0.0416191
rs774221501	rs9349561	0.989288	downstream gene	GWAS	Open_Targets_22.09	Leg predicted mass (right)	1.11e-18	-0.0389935
rs774221501	rs9349561	0.989288	downstream gene	GWAS	Open_Targets_22.09	Weight	1.45e-18	-0.483096
rs774221501	rs9349561	0.989288	downstream gene	GWAS	Open_Targets_22.09	Leg fat-free mass (right)	1.46e-18	-0.0414009
rs774221501	rs9349561	0.989288	downstream gene	GWAS	Open_Targets_22.09	Leg predicted mass (right)	1.54e-18	-0.0387949
rs774221501	rs9349561	0.989288	downstream gene	GWAS	Open_Targets_22.09	Basal metabolic rate	2.9e-18	-28.5131
rs774221501	rs9349561	0.989288	downstream gene	GWAS	Open_Targets_22.09	Basal metabolic rate	3.87e-18	-28.3995
rs774221501	rs9349561	0.989288	downstream gene	GWAS	Open_Targets_22.09	Waist circumference	3.92e-18	-0.400813
rs774221501	rs9349561	0.989288	downstream gene	GWAS	Open_Targets_22.09	Externalizing behaviour (multivariate analysis)	7e-18	-0.015
rs774221501	rs9349561	0.989288	downstream gene	GWAS	Open_Targets_22.09	Waist circumference	1.27e-17	-0.404069
rs774221501	rs9349561	0.989288	downstream gene	GWAS	Open_Targets_22.09	Age at first sexual intercourse	1.4e-17	0.0324
rs774221501	rs9349561	0.989288	downstream gene	GWAS	Open_Targets_22.09	Whole body water mass	8.23e-17	-0.149983
rs774221501	rs9349561	0.989288	downstream gene	GWAS	Open_Targets_22.09	Arm fat-free mass (left)	1.03e-16	-0.0152931
rs774221501	rs9349561	0.989288	downstream gene	GWAS	Open_Targets_22.09	Whole body water mass	1.09e-16	-0.149139
rs774221501	rs9349561	0.989288	downstream gene	GWAS	Open_Targets_22.09	Whole body fat-free mass	1.35e-16	-0.202202
rs774221501	rs9349561	0.989288	downstream gene	GWAS	Open_Targets_22.09	Arm fat-free mass (left)	1.46e-16	-0.0151936
rs774221501	rs9349561	0.989288	downstream gene	GWAS	Open_Targets_22.09	Arm predicted mass (left)	1.62e-16	-0.0142911
rs774221501	rs9349561	0.989288	downstream gene	GWAS	Open_Targets_22.09	Whole body fat-free mass	1.76e-16	-0.201111
rs774221501	rs9349561	0.989288	downstream gene	GWAS	Open_Targets_22.09	Arm predicted mass (left)	2.37e-16	-0.01419
rs774221501	rs9349561	0.989288	downstream gene	GWAS	Open_Targets_22.09	Body mass index (bmi)	2.33e-15	-0.145629
rs774221501	rs9349561	0.989288	downstream gene	GWAS	Open_Targets_22.09	Arm fat mass (right)	2.62e-15	-0.0189797
rs774221501	rs9349561	0.989288	downstream gene	GWAS	Open_Targets_22.09	Body mass index (bmi)	2.7e-15	-0.14586
rs774221501	rs9349561	0.989288	downstream gene	GWAS	Open_Targets_22.09	Arm fat mass (left)	2.74e-15	-0.0211932
rs774221501	rs9349561	0.989288	downstream gene	GWAS	Open_Targets_22.09	Arm fat-free mass (right)	4e-15	-0.013431
rs774221501	rs9349561	0.989288	downstream gene	GWAS	Open_Targets_22.09	Arm predicted mass (right)	5e-15	-0.0126213
rs774221501	rs9349561	0.989288	downstream gene	GWAS	Open_Targets_22.09	Arm fat-free mass (right)	5.79e-15	-0.0133428
rs774221501	rs9349561	0.989288	downstream gene	GWAS	Open_Targets_22.09	Arm predicted mass (right)	6.27e-15	-0.012558
rs774221501	rs9349561	0.989288	downstream gene	GWAS	Open_Targets_22.09	Body mass index	8e-15	-0.0266274
rs774221501	rs9349561	0.989288	downstream gene	GWAS	Open_Targets_22.09	Age at first sexual intercourse	1e-14	0.0266
rs774221501	rs9349561	0.989288	downstream gene	GWAS	Open_Targets_22.09	Systolic blood pressure	1.1e-14	0.0210743
rs774221501	rs9349561	0.989288	downstream gene	GWAS	Open_Targets_22.09	Whole body fat mass	1.56e-14	-0.276992
rs774221501	rs9349561	0.989288	downstream gene	GWAS	Open_Targets_22.09	Leg fat mass (right)	1.76e-14	-0.0468219
rs774221501	rs9349561	0.989288	downstream gene	GWAS	Open_Targets_22.09	Leg fat mass (left)	2.52e-14	-0.0454204
rs774221501	rs9349561	0.989288	downstream gene	GWAS	Open_Targets_22.09	Diastolic blood pressure	2.7e-14	0.0207761
rs774221501	rs9349561	0.989288	downstream gene	GWAS	Open_Targets_22.09	Hip circumference	5.75e-14	-0.266668
rs774221501	rs9349561	0.989288	downstream gene	GWAS	Open_Targets_22.09	Comparative body size at age 10	1.07e-13	-0.0196948
rs774221501	rs9349561	0.989288	downstream gene	GWAS	Open_Targets_22.09	Trunk fat mass	1.15e-13	-0.149179
rs774221501	rs9349561	0.989288	downstream gene	GWAS	Open_Targets_22.09	Trunk predicted mass	1.7e-13	-0.0892637
rs774221501	rs9349561	0.989288	downstream gene	GWAS	Open_Targets_22.09	Trunk fat-free mass	2.39e-13	-0.092516
rs774221501	rs9349561	0.989288	downstream gene	GWAS	Open_Targets_22.09	Trunk predicted mass	2.47e-13	-0.0884522
rs774221501	rs9349561	0.989288	downstream gene	GWAS	Open_Targets_22.09	Trunk fat-free mass	3.35e-13	-0.0917251
rs774221501	rs9349561	0.989288	downstream gene	GWAS	Open_Targets_22.09	Diastolic blood pressure	1.7e-12	0.0237822
rs774221501	rs9349561	0.989288	downstream gene	GWAS	Open_Targets_22.09	Age at first sexual intercourse	3.6e-12	0.0394
rs774221501	rs9349561	0.989288	downstream gene	GWAS	Open_Targets_22.09	Comparative height size at age 10	6.01e-12	-0.0182104
rs774221501	rs9349561	0.989288	downstream gene	GWAS	Open_Targets_22.09	Systolic blood pressure	7.1e-12	0.0238144
rs774221501	rs9349561	0.989288	downstream gene	GWAS	Open_Targets_22.09	Comparative height size at age 10	1.2e-11	-0.0179277
rs774221501	rs9349561	0.989288	downstream gene	GWAS	Open_Targets_22.09	Age first had sexual intercourse	1.72e-11	0.120796
rs774221501	rs9349561	0.989288	downstream gene	GWAS	FGR12_UKBB	Ever smoked	2e-11	-0.0355
rs774221501	rs9349561	0.989288	downstream gene	GWAS	Open_Targets_22.09	Impedance of leg (right)	2.05e-11	0.844821
rs774221501	rs9349561	0.989288	downstream gene	GWAS	FinnGen_MVP_UKBB_meta	Primary open-angle glaucoma, strict	2.14e-11	-0.0673
rs774221501	rs9349561	0.989288	downstream gene	GWAS	Open_Targets_22.09	Hand grip strength	6e-11	0.003
rs774221501	rs9349561	0.989288	downstream gene	GWAS	Open_Targets_22.09	Educational attainment (MTAG) [MTAG]	6e-11	0.0153
rs774221501	rs9349561	0.989288	downstream gene	GWAS	Open_Targets_22.09	Age at first sexual intercourse	9.9e-11	0.0333
rs774221501	rs9349561	0.989288	downstream gene	GWAS	Open_Targets_22.09	Body mass index	1e-10	-0.0197
rs774221501	rs9349561	0.989288	downstream gene	GWAS	Open_Targets_22.09	Impedance of leg (left)	1.35e-10	0.808445
rs774221501	rs9349561	0.989288	downstream gene	GWAS	Open_Targets_22.09	Cognitive performance (MTAG) [MTAG]	2e-10	0.026
rs774221501	rs9349561	0.989288	downstream gene	GWAS	Open_Targets_22.09	Body mass index	2e-10	0
rs774221501	rs9349561	0.989288	downstream gene	GWAS	Open_Targets_22.09	Systolic blood pressure	2e-10	0
rs774221501	rs9349561	0.989288	downstream gene	GWAS	FinnGen_MVP_UKBB_meta	Glaucoma	2.34e-10	-0.0369
rs774221501	rs9349561	0.989288	downstream gene	GWAS	Open_Targets_22.09	Arm fat percentage (right)	3.68e-10	-0.182411
rs774221501	rs9349561	0.989288	downstream gene	GWAS	Open_Targets_22.09	Biological sex	5e-10	-0.0184403
rs774221501	rs9349561	0.989288	downstream gene	GWAS	Open_Targets_22.09	Smoking initiation (ever regular vs never regular) (MTAG)	6e-10	-0.0123022
rs774221501	rs9349561	0.989288	downstream gene	GWAS	Open_Targets_22.09	Arm fat percentage (left)	7.61e-10	-0.180677
rs774221501	rs9349561	0.989288	downstream gene	GWAS	FinnGen_R12		8.96e-10	-0.0457076
rs774221501	rs9349561	0.989288	downstream gene	GWAS	Open_Targets_22.09	Attention deficit hyperactivity disorder (MTAG)	1e-09	-0.129054
rs774221501	rs9349561	0.989288	downstream gene	GWAS	Open_Targets_22.09	Impedance of whole body	1.37e-09	1.57502
rs774221501	rs9349561	0.989288	downstream gene	GWAS	Open_Targets_22.09	Cystatin C levels	2e-09	-0.0256
rs774221501	rs9349561	0.989288	downstream gene	GWAS	Open_Targets_22.09	Age first had sexual intercourse	4.02e-09	0.0913866
rs774221501	rs9349561	0.989288	downstream gene	GWAS	Open_Targets_22.09	Never | smoking status	4.47e-09	0.0453522
rs774221501	rs9349561	0.989288	downstream gene	GWAS	Open_Targets_22.09	Body fat percentage	4.86e-09	-0.144257
rs774221501	rs9349561	0.989288	downstream gene	GWAS	Open_Targets_22.09	Highest math class taken (MTAG) [MTAG]	5e-09	0.0157
rs774221501	rs9349561	0.989288	downstream gene	GWAS	Open_Targets_22.09	Past tobacco smoking	7.2e-09	0.0289779
rs774221501	rs9349561	0.989288	downstream gene	GWAS	Open_Targets_22.09	Never | smoking status	7.42e-09	0.0446262
rs774221501	rs9349561	0.989288	downstream gene	GWAS	Open_Targets_22.09	Vertex-wise cortical surface area	8e-09	0
rs774221501	rs9349561	0.989288	downstream gene	GWAS	Open_Targets_22.09	Systolic blood pressure	1e-08	0.481
rs774221501	rs9349561	0.989288	downstream gene	GWAS	Open_Targets_22.09	Smoking status (ever vs never smokers)	1e-08	-0.0204683
rs774221501	rs9349561	0.989288	downstream gene	GWAS	Open_Targets_22.09	Leg fat percentage (left)	1.48e-08	-0.115476
rs774221501	rs9349561	0.989288	downstream gene	GWAS	Open_Targets_22.09	Past tobacco smoking	1.69e-08	0.0282327
rs774221501	rs9349561	0.989288	downstream gene	GWAS	FinnGen_MVP_UKBB_meta	Obesity	1.78e-08	-0.0249
rs774221501	rs9349561	0.989288	downstream gene	GWAS	Open_Targets_22.09	Educational attainment (years of education)	2e-08	0.0141
rs774221501	rs9349561	0.989288	downstream gene	GWAS	FGR12_UKBB	Obesity	2.4e-08	-0.0552
rs774221501	rs9349561	0.989288	downstream gene	GWAS	Open_Targets_22.09	Cognitive performance	2.97e-08	-0.02216
rs774221501	rs9349561	0.989288	downstream gene	GWAS	Open_Targets_22.09	Trunk fat percentage	3.2e-08	-0.155749
rs774221501	rs9349561	0.989288	downstream gene	GWAS	Open_Targets_22.09	Leg fat percentage (right)	3.75e-08	-0.118011
rs774221501	rs9395635	0.991279	non coding transcript exon	GWAS	Open_Targets_22.09	Weight	1.97e-27	0.418927
rs774221501	rs9395635	0.991279	non coding transcript exon	GWAS	Open_Targets_22.09	Weight	1.97e-27	0.418927
rs774221501	rs9395635	0.991279	non coding transcript exon	GWAS	Open_Targets_22.09	Arm fat mass (left)	4.82e-27	0.0203791
rs774221501	rs9395635	0.991279	non coding transcript exon	GWAS	Open_Targets_22.09	Arm fat mass (left)	4.82e-27	0.0203791
rs774221501	rs9395635	0.991279	non coding transcript exon	GWAS	Open_Targets_22.09	Whole body fat mass	4.94e-24	0.257206
rs774221501	rs9395635	0.991279	non coding transcript exon	GWAS	Open_Targets_22.09	Whole body fat mass	4.94e-24	0.257206
rs774221501	rs9395635	0.991279	non coding transcript exon	GWAS	Open_Targets_22.09	Leg fat mass (left)	1.45e-22	0.0411014
rs774221501	rs9395635	0.991279	non coding transcript exon	GWAS	Open_Targets_22.09	Leg fat mass (left)	1.45e-22	0.0411014
rs774221501	rs9395635	0.991279	non coding transcript exon	GWAS	FinnGen_R12	Body-mass index, inverse-rank normalized	1.6e-22	-0.0292262
rs774221501	rs9395635	0.991279	non coding transcript exon	GWAS	FinnGen_R12	Body-mass index, inverse-rank normalized	1.6e-22	-0.0292262
rs774221501	rs9395635	0.991279	non coding transcript exon	GWAS	Open_Targets_22.09	Trunk fat mass	1.97e-22	0.138166
rs774221501	rs9395635	0.991279	non coding transcript exon	GWAS	Open_Targets_22.09	Trunk fat mass	1.97e-22	0.138166
rs774221501	rs9395635	0.991279	non coding transcript exon	GWAS	Open_Targets_22.09	Leg fat mass (right)	2.82e-22	0.0418246
rs774221501	rs9395635	0.991279	non coding transcript exon	GWAS	Open_Targets_22.09	Leg fat mass (right)	2.82e-22	0.0418246
rs774221501	rs9395635	0.991279	non coding transcript exon	GWAS	FinnGen_R12	Weight, inverse-rank normalized	7.18e-20	-0.0254819
rs774221501	rs9395635	0.991279	non coding transcript exon	GWAS	FinnGen_R12	Weight, inverse-rank normalized	7.18e-20	-0.0254819
rs774221501	rs9395635	0.991279	non coding transcript exon	GWAS	Open_Targets_22.09	Leg predicted mass (left)	2.52e-19	-0.0398076
rs774221501	rs9395635	0.991279	non coding transcript exon	GWAS	Open_Targets_22.09	Leg predicted mass (left)	2.52e-19	-0.0398076
rs774221501	rs9395635	0.991279	non coding transcript exon	GWAS	Open_Targets_22.09	Leg fat-free mass (left)	2.95e-19	-0.0423737
rs774221501	rs9395635	0.991279	non coding transcript exon	GWAS	Open_Targets_22.09	Leg fat-free mass (left)	2.95e-19	-0.0423737
rs774221501	rs9395635	0.991279	non coding transcript exon	GWAS	Open_Targets_22.09	Leg predicted mass (left)	3.21e-19	-0.0396804
rs774221501	rs9395635	0.991279	non coding transcript exon	GWAS	Open_Targets_22.09	Leg predicted mass (left)	3.21e-19	-0.0396804
rs774221501	rs9395635	0.991279	non coding transcript exon	GWAS	Open_Targets_22.09	Leg fat-free mass (left)	3.73e-19	-0.0422404
rs774221501	rs9395635	0.991279	non coding transcript exon	GWAS	Open_Targets_22.09	Leg fat-free mass (left)	3.73e-19	-0.0422404
rs774221501	rs9395635	0.991279	non coding transcript exon	GWAS	Open_Targets_22.09	Weight	3.89e-19	-0.489435
rs774221501	rs9395635	0.991279	non coding transcript exon	GWAS	Open_Targets_22.09	Weight	3.89e-19	-0.489435
rs774221501	rs9395635	0.991279	non coding transcript exon	GWAS	Open_Targets_22.09	Weight	9.74e-19	-0.485543
rs774221501	rs9395635	0.991279	non coding transcript exon	GWAS	Open_Targets_22.09	Weight	9.74e-19	-0.485543
rs774221501	rs9395635	0.991279	non coding transcript exon	GWAS	Open_Targets_22.09	Leg fat-free mass (right)	1.04e-18	-0.0416191
rs774221501	rs9395635	0.991279	non coding transcript exon	GWAS	Open_Targets_22.09	Leg fat-free mass (right)	1.04e-18	-0.0416191
rs774221501	rs9395635	0.991279	non coding transcript exon	GWAS	Open_Targets_22.09	Leg predicted mass (right)	1.11e-18	-0.0389935
rs774221501	rs9395635	0.991279	non coding transcript exon	GWAS	Open_Targets_22.09	Leg predicted mass (right)	1.11e-18	-0.0389935
rs774221501	rs9395635	0.991279	non coding transcript exon	GWAS	Open_Targets_22.09	Leg fat-free mass (right)	1.31e-18	-0.0414889
rs774221501	rs9395635	0.991279	non coding transcript exon	GWAS	Open_Targets_22.09	Leg fat-free mass (right)	1.31e-18	-0.0414889
rs774221501	rs9395635	0.991279	non coding transcript exon	GWAS	Open_Targets_22.09	Leg predicted mass (right)	1.38e-18	-0.0388729
rs774221501	rs9395635	0.991279	non coding transcript exon	GWAS	Open_Targets_22.09	Leg predicted mass (right)	1.38e-18	-0.0388729
rs774221501	rs9395635	0.991279	non coding transcript exon	GWAS	Open_Targets_22.09	Weight	1.65e-18	-0.482623
rs774221501	rs9395635	0.991279	non coding transcript exon	GWAS	Open_Targets_22.09	Weight	1.65e-18	-0.482623
rs774221501	rs9395635	0.991279	non coding transcript exon	GWAS	Open_Targets_22.09	Basal metabolic rate	2.9e-18	-28.5131
rs774221501	rs9395635	0.991279	non coding transcript exon	GWAS	Open_Targets_22.09	Basal metabolic rate	2.9e-18	-28.5131
rs774221501	rs9395635	0.991279	non coding transcript exon	GWAS	Open_Targets_22.09	Waist circumference	4.28e-18	-0.400627
rs774221501	rs9395635	0.991279	non coding transcript exon	GWAS	Open_Targets_22.09	Waist circumference	4.28e-18	-0.400627
rs774221501	rs9395635	0.991279	non coding transcript exon	GWAS	Open_Targets_22.09	Basal metabolic rate	4.31e-18	-28.3777
rs774221501	rs9395635	0.991279	non coding transcript exon	GWAS	Open_Targets_22.09	Basal metabolic rate	4.31e-18	-28.3777
rs774221501	rs9395635	0.991279	non coding transcript exon	GWAS	Open_Targets_22.09	Externalizing behaviour (multivariate analysis)	7e-18	-0.015
rs774221501	rs9395635	0.991279	non coding transcript exon	GWAS	Open_Targets_22.09	Externalizing behaviour (multivariate analysis)	7e-18	-0.015
rs774221501	rs9395635	0.991279	non coding transcript exon	GWAS	Open_Targets_22.09	Waist circumference	1.27e-17	-0.404069
rs774221501	rs9395635	0.991279	non coding transcript exon	GWAS	Open_Targets_22.09	Waist circumference	1.27e-17	-0.404069
rs774221501	rs9395635	0.991279	non coding transcript exon	GWAS	Open_Targets_22.09	Age at first sexual intercourse	1.4e-17	0.0324
rs774221501	rs9395635	0.991279	non coding transcript exon	GWAS	Open_Targets_22.09	Age at first sexual intercourse	1.4e-17	0.0324
rs774221501	rs9395635	0.991279	non coding transcript exon	GWAS	Open_Targets_22.09	Whole body water mass	8.23e-17	-0.149983
rs774221501	rs9395635	0.991279	non coding transcript exon	GWAS	Open_Targets_22.09	Whole body water mass	8.23e-17	-0.149983
rs774221501	rs9395635	0.991279	non coding transcript exon	GWAS	Open_Targets_22.09	Arm fat-free mass (left)	1.03e-16	-0.0152931
rs774221501	rs9395635	0.991279	non coding transcript exon	GWAS	Open_Targets_22.09	Arm fat-free mass (left)	1.03e-16	-0.0152931
rs774221501	rs9395635	0.991279	non coding transcript exon	GWAS	Open_Targets_22.09	Whole body water mass	1.13e-16	-0.149168
rs774221501	rs9395635	0.991279	non coding transcript exon	GWAS	Open_Targets_22.09	Whole body water mass	1.13e-16	-0.149168
rs774221501	rs9395635	0.991279	non coding transcript exon	GWAS	Open_Targets_22.09	Whole body fat-free mass	1.35e-16	-0.202202
rs774221501	rs9395635	0.991279	non coding transcript exon	GWAS	Open_Targets_22.09	Whole body fat-free mass	1.35e-16	-0.202202
rs774221501	rs9395635	0.991279	non coding transcript exon	GWAS	Open_Targets_22.09	Arm fat-free mass (left)	1.59e-16	-0.0151839
rs774221501	rs9395635	0.991279	non coding transcript exon	GWAS	Open_Targets_22.09	Arm fat-free mass (left)	1.59e-16	-0.0151839
rs774221501	rs9395635	0.991279	non coding transcript exon	GWAS	Open_Targets_22.09	Arm predicted mass (left)	1.62e-16	-0.0142911
rs774221501	rs9395635	0.991279	non coding transcript exon	GWAS	Open_Targets_22.09	Arm predicted mass (left)	1.62e-16	-0.0142911
rs774221501	rs9395635	0.991279	non coding transcript exon	GWAS	Open_Targets_22.09	Whole body fat-free mass	1.83e-16	-0.201129
rs774221501	rs9395635	0.991279	non coding transcript exon	GWAS	Open_Targets_22.09	Whole body fat-free mass	1.83e-16	-0.201129
rs774221501	rs9395635	0.991279	non coding transcript exon	GWAS	Open_Targets_22.09	Arm predicted mass (left)	2.41e-16	-0.0141955
rs774221501	rs9395635	0.991279	non coding transcript exon	GWAS	Open_Targets_22.09	Arm predicted mass (left)	2.41e-16	-0.0141955
rs774221501	rs9395635	0.991279	non coding transcript exon	GWAS	Open_Targets_22.09	Body mass index (bmi)	2.57e-15	-0.145504
rs774221501	rs9395635	0.991279	non coding transcript exon	GWAS	Open_Targets_22.09	Body mass index (bmi)	2.57e-15	-0.145504
rs774221501	rs9395635	0.991279	non coding transcript exon	GWAS	Open_Targets_22.09	Arm fat mass (right)	2.6e-15	-0.0189943
rs774221501	rs9395635	0.991279	non coding transcript exon	GWAS	Open_Targets_22.09	Arm fat mass (right)	2.6e-15	-0.0189943
rs774221501	rs9395635	0.991279	non coding transcript exon	GWAS	Open_Targets_22.09	Arm fat mass (left)	2.61e-15	-0.0212234
rs774221501	rs9395635	0.991279	non coding transcript exon	GWAS	Open_Targets_22.09	Arm fat mass (left)	2.61e-15	-0.0212234
rs774221501	rs9395635	0.991279	non coding transcript exon	GWAS	Open_Targets_22.09	Body mass index (bmi)	3.06e-15	-0.145667
rs774221501	rs9395635	0.991279	non coding transcript exon	GWAS	Open_Targets_22.09	Body mass index (bmi)	3.06e-15	-0.145667
rs774221501	rs9395635	0.991279	non coding transcript exon	GWAS	Open_Targets_22.09	Arm fat-free mass (right)	4e-15	-0.013431
rs774221501	rs9395635	0.991279	non coding transcript exon	GWAS	Open_Targets_22.09	Arm fat-free mass (right)	4e-15	-0.013431
rs774221501	rs9395635	0.991279	non coding transcript exon	GWAS	Open_Targets_22.09	Arm predicted mass (right)	5e-15	-0.0126213
rs774221501	rs9395635	0.991279	non coding transcript exon	GWAS	Open_Targets_22.09	Arm predicted mass (right)	5e-15	-0.0126213
rs774221501	rs9395635	0.991279	non coding transcript exon	GWAS	Open_Targets_22.09	Arm fat-free mass (right)	6.82e-15	-0.0133162
rs774221501	rs9395635	0.991279	non coding transcript exon	GWAS	Open_Targets_22.09	Arm fat-free mass (right)	6.82e-15	-0.0133162
rs774221501	rs9395635	0.991279	non coding transcript exon	GWAS	Open_Targets_22.09	Arm predicted mass (right)	7.76e-15	-0.012523
rs774221501	rs9395635	0.991279	non coding transcript exon	GWAS	Open_Targets_22.09	Arm predicted mass (right)	7.76e-15	-0.012523
rs774221501	rs9395635	0.991279	non coding transcript exon	GWAS	Open_Targets_22.09	Body mass index	8e-15	-0.0266274
rs774221501	rs9395635	0.991279	non coding transcript exon	GWAS	Open_Targets_22.09	Body mass index	8e-15	-0.0266274
rs774221501	rs9395635	0.991279	non coding transcript exon	GWAS	Open_Targets_22.09	Systolic blood pressure	1.1e-14	0.0210743
rs774221501	rs9395635	0.991279	non coding transcript exon	GWAS	Open_Targets_22.09	Systolic blood pressure	1.1e-14	0.0210743
rs774221501	rs9395635	0.991279	non coding transcript exon	GWAS	Open_Targets_22.09	Age at first sexual intercourse	1.7e-14	0.0264
rs774221501	rs9395635	0.991279	non coding transcript exon	GWAS	Open_Targets_22.09	Age at first sexual intercourse	1.7e-14	0.0264
rs774221501	rs9395635	0.991279	non coding transcript exon	GWAS	Open_Targets_22.09	Whole body fat mass	1.82e-14	-0.276449
rs774221501	rs9395635	0.991279	non coding transcript exon	GWAS	Open_Targets_22.09	Whole body fat mass	1.82e-14	-0.276449
rs774221501	rs9395635	0.991279	non coding transcript exon	GWAS	Open_Targets_22.09	Leg fat mass (right)	2.09e-14	-0.046719
rs774221501	rs9395635	0.991279	non coding transcript exon	GWAS	Open_Targets_22.09	Leg fat mass (right)	2.09e-14	-0.046719
rs774221501	rs9395635	0.991279	non coding transcript exon	GWAS	Open_Targets_22.09	Diastolic blood pressure	2.7e-14	0.0207761
rs774221501	rs9395635	0.991279	non coding transcript exon	GWAS	Open_Targets_22.09	Diastolic blood pressure	2.7e-14	0.0207761
rs774221501	rs9395635	0.991279	non coding transcript exon	GWAS	Open_Targets_22.09	Leg fat mass (left)	2.88e-14	-0.045346
rs774221501	rs9395635	0.991279	non coding transcript exon	GWAS	Open_Targets_22.09	Leg fat mass (left)	2.88e-14	-0.045346
rs774221501	rs9395635	0.991279	non coding transcript exon	GWAS	Open_Targets_22.09	Hip circumference	6.14e-14	-0.266542
rs774221501	rs9395635	0.991279	non coding transcript exon	GWAS	Open_Targets_22.09	Hip circumference	6.14e-14	-0.266542
rs774221501	rs9395635	0.991279	non coding transcript exon	GWAS	Open_Targets_22.09	Comparative body size at age 10	8.71e-14	-0.0197804
rs774221501	rs9395635	0.991279	non coding transcript exon	GWAS	Open_Targets_22.09	Comparative body size at age 10	8.71e-14	-0.0197804
rs774221501	rs9395635	0.991279	non coding transcript exon	GWAS	Open_Targets_22.09	Trunk fat mass	1.36e-13	-0.148826
rs774221501	rs9395635	0.991279	non coding transcript exon	GWAS	Open_Targets_22.09	Trunk fat mass	1.36e-13	-0.148826
rs774221501	rs9395635	0.991279	non coding transcript exon	GWAS	Open_Targets_22.09	Trunk predicted mass	1.7e-13	-0.0892637
rs774221501	rs9395635	0.991279	non coding transcript exon	GWAS	Open_Targets_22.09	Trunk predicted mass	1.7e-13	-0.0892637
rs774221501	rs9395635	0.991279	non coding transcript exon	GWAS	Open_Targets_22.09	Trunk fat-free mass	2.39e-13	-0.092516
rs774221501	rs9395635	0.991279	non coding transcript exon	GWAS	Open_Targets_22.09	Trunk fat-free mass	2.39e-13	-0.092516
rs774221501	rs9395635	0.991279	non coding transcript exon	GWAS	Open_Targets_22.09	Trunk predicted mass	2.61e-13	-0.0884192
rs774221501	rs9395635	0.991279	non coding transcript exon	GWAS	Open_Targets_22.09	Trunk predicted mass	2.61e-13	-0.0884192
rs774221501	rs9395635	0.991279	non coding transcript exon	GWAS	Open_Targets_22.09	Trunk fat-free mass	3.59e-13	-0.0916647
rs774221501	rs9395635	0.991279	non coding transcript exon	GWAS	Open_Targets_22.09	Trunk fat-free mass	3.59e-13	-0.0916647
rs774221501	rs9395635	0.991279	non coding transcript exon	GWAS	Open_Targets_22.09	Diastolic blood pressure	1.7e-12	0.0237822
rs774221501	rs9395635	0.991279	non coding transcript exon	GWAS	Open_Targets_22.09	Diastolic blood pressure	1.7e-12	0.0237822
rs774221501	rs9395635	0.991279	non coding transcript exon	GWAS	FinnGen_MVP_UKBB_meta	Primary open-angle glaucoma, strict	3.39e-12	-0.0733
rs774221501	rs9395635	0.991279	non coding transcript exon	GWAS	FinnGen_MVP_UKBB_meta	Primary open-angle glaucoma, strict	3.39e-12	-0.0733
rs774221501	rs9395635	0.991279	non coding transcript exon	GWAS	Open_Targets_22.09	Age at first sexual intercourse	3.6e-12	0.0394
rs774221501	rs9395635	0.991279	non coding transcript exon	GWAS	Open_Targets_22.09	Age at first sexual intercourse	3.6e-12	0.0394
rs774221501	rs9395635	0.991279	non coding transcript exon	GWAS	Open_Targets_22.09	Comparative height size at age 10	6.01e-12	-0.0182104
rs774221501	rs9395635	0.991279	non coding transcript exon	GWAS	Open_Targets_22.09	Comparative height size at age 10	6.01e-12	-0.0182104
rs774221501	rs9395635	0.991279	non coding transcript exon	GWAS	Open_Targets_22.09	Systolic blood pressure	7.1e-12	0.0238144
rs774221501	rs9395635	0.991279	non coding transcript exon	GWAS	Open_Targets_22.09	Systolic blood pressure	7.1e-12	0.0238144
rs774221501	rs9395635	0.991279	non coding transcript exon	GWAS	Open_Targets_22.09	Comparative height size at age 10	1.02e-11	-0.0180026
rs774221501	rs9395635	0.991279	non coding transcript exon	GWAS	Open_Targets_22.09	Comparative height size at age 10	1.02e-11	-0.0180026
rs774221501	rs9395635	0.991279	non coding transcript exon	GWAS	Open_Targets_22.09	Impedance of leg (right)	1.17e-11	0.85564
rs774221501	rs9395635	0.991279	non coding transcript exon	GWAS	Open_Targets_22.09	Impedance of leg (right)	1.17e-11	0.85564
rs774221501	rs9395635	0.991279	non coding transcript exon	GWAS	FGR12_UKBB	Ever smoked	1.26e-11	-0.0357
rs774221501	rs9395635	0.991279	non coding transcript exon	GWAS	FGR12_UKBB	Ever smoked	1.26e-11	-0.0357
rs774221501	rs9395635	0.991279	non coding transcript exon	GWAS	Open_Targets_22.09	Age first had sexual intercourse	1.72e-11	0.120796
rs774221501	rs9395635	0.991279	non coding transcript exon	GWAS	Open_Targets_22.09	Age first had sexual intercourse	1.72e-11	0.120796
rs774221501	rs9395635	0.991279	non coding transcript exon	GWAS	Open_Targets_22.09	Hand grip strength	6e-11	0.003
rs774221501	rs9395635	0.991279	non coding transcript exon	GWAS	Open_Targets_22.09	Educational attainment (MTAG) [MTAG]	6e-11	0.0153
rs774221501	rs9395635	0.991279	non coding transcript exon	GWAS	Open_Targets_22.09	Hand grip strength	6e-11	0.003
rs774221501	rs9395635	0.991279	non coding transcript exon	GWAS	Open_Targets_22.09	Educational attainment (MTAG) [MTAG]	6e-11	0.0153
rs774221501	rs9395635	0.991279	non coding transcript exon	GWAS	Open_Targets_22.09	Impedance of leg (left)	9.02e-11	0.816681
rs774221501	rs9395635	0.991279	non coding transcript exon	GWAS	Open_Targets_22.09	Impedance of leg (left)	9.02e-11	0.816681
rs774221501	rs9395635	0.991279	non coding transcript exon	GWAS	Open_Targets_22.09	Body mass index	1e-10	-0.0197
rs774221501	rs9395635	0.991279	non coding transcript exon	GWAS	Open_Targets_22.09	Body mass index	1e-10	-0.0197
rs774221501	rs9395635	0.991279	non coding transcript exon	GWAS	Open_Targets_22.09	Age at first sexual intercourse	1.5e-10	0.033
rs774221501	rs9395635	0.991279	non coding transcript exon	GWAS	Open_Targets_22.09	Age at first sexual intercourse	1.5e-10	0.033
rs774221501	rs9395635	0.991279	non coding transcript exon	GWAS	Open_Targets_22.09	Cognitive performance (MTAG) [MTAG]	2e-10	0.026
rs774221501	rs9395635	0.991279	non coding transcript exon	GWAS	Open_Targets_22.09	Body mass index	2e-10	0
rs774221501	rs9395635	0.991279	non coding transcript exon	GWAS	Open_Targets_22.09	Systolic blood pressure	2e-10	0
rs774221501	rs9395635	0.991279	non coding transcript exon	GWAS	Open_Targets_22.09	Cognitive performance (MTAG) [MTAG]	2e-10	0.026
rs774221501	rs9395635	0.991279	non coding transcript exon	GWAS	Open_Targets_22.09	Body mass index	2e-10	0
rs774221501	rs9395635	0.991279	non coding transcript exon	GWAS	Open_Targets_22.09	Systolic blood pressure	2e-10	0
rs774221501	rs9395635	0.991279	non coding transcript exon	GWAS	FinnGen_MVP_UKBB_meta	Obesity	2.4e-10	-0.0307
rs774221501	rs9395635	0.991279	non coding transcript exon	GWAS	FinnGen_MVP_UKBB_meta	Obesity	2.4e-10	-0.0307
rs774221501	rs9395635	0.991279	non coding transcript exon	GWAS	Open_Targets_22.09	Arm fat percentage (right)	3.82e-10	-0.182368
rs774221501	rs9395635	0.991279	non coding transcript exon	GWAS	Open_Targets_22.09	Arm fat percentage (right)	3.82e-10	-0.182368
rs774221501	rs9395635	0.991279	non coding transcript exon	GWAS	FinnGen_MVP_UKBB_meta	Glaucoma	4.68e-10	-0.0373
rs774221501	rs9395635	0.991279	non coding transcript exon	GWAS	FinnGen_MVP_UKBB_meta	Glaucoma	4.68e-10	-0.0373
rs774221501	rs9395635	0.991279	non coding transcript exon	GWAS	Open_Targets_22.09	Biological sex	5e-10	-0.0184403
rs774221501	rs9395635	0.991279	non coding transcript exon	GWAS	Open_Targets_22.09	Biological sex	5e-10	-0.0184403
rs774221501	rs9395635	0.991279	non coding transcript exon	GWAS	Open_Targets_22.09	Smoking initiation (ever regular vs never regular) (MTAG)	6e-10	-0.0123022
rs774221501	rs9395635	0.991279	non coding transcript exon	GWAS	Open_Targets_22.09	Smoking initiation (ever regular vs never regular) (MTAG)	6e-10	-0.0123022
rs774221501	rs9395635	0.991279	non coding transcript exon	GWAS	Open_Targets_22.09	Arm fat percentage (left)	7.99e-10	-0.180574
rs774221501	rs9395635	0.991279	non coding transcript exon	GWAS	Open_Targets_22.09	Arm fat percentage (left)	7.99e-10	-0.180574
rs774221501	rs9395635	0.991279	non coding transcript exon	GWAS	FinnGen_R12		8.96e-10	-0.0457079
rs774221501	rs9395635	0.991279	non coding transcript exon	GWAS	FinnGen_R12		8.96e-10	-0.0457079
rs774221501	rs9395635	0.991279	non coding transcript exon	GWAS	Open_Targets_22.09	Attention deficit hyperactivity disorder (MTAG)	1e-09	-0.129054
rs774221501	rs9395635	0.991279	non coding transcript exon	GWAS	Open_Targets_22.09	Attention deficit hyperactivity disorder (MTAG)	1e-09	-0.129054
rs774221501	rs9395635	0.991279	non coding transcript exon	GWAS	Open_Targets_22.09	Impedance of whole body	1.26e-09	1.57966
rs774221501	rs9395635	0.991279	non coding transcript exon	GWAS	Open_Targets_22.09	Impedance of whole body	1.26e-09	1.57966
rs774221501	rs9395635	0.991279	non coding transcript exon	GWAS	Open_Targets_22.09	Cystatin C levels	2e-09	-0.0256
rs774221501	rs9395635	0.991279	non coding transcript exon	GWAS	Open_Targets_22.09	Cystatin C levels	2e-09	-0.0256
rs774221501	rs9395635	0.991279	non coding transcript exon	GWAS	Open_Targets_22.09	Never | smoking status	4.47e-09	0.0453522
rs774221501	rs9395635	0.991279	non coding transcript exon	GWAS	Open_Targets_22.09	Never | smoking status	4.47e-09	0.0453522
rs774221501	rs9395635	0.991279	non coding transcript exon	GWAS	Open_Targets_22.09	Age first had sexual intercourse	4.84e-09	0.0909765
rs774221501	rs9395635	0.991279	non coding transcript exon	GWAS	Open_Targets_22.09	Age first had sexual intercourse	4.84e-09	0.0909765
rs774221501	rs9395635	0.991279	non coding transcript exon	GWAS	Open_Targets_22.09	Highest math class taken (MTAG) [MTAG]	5e-09	0.0157
rs774221501	rs9395635	0.991279	non coding transcript exon	GWAS	Open_Targets_22.09	Highest math class taken (MTAG) [MTAG]	5e-09	0.0157
rs774221501	rs9395635	0.991279	non coding transcript exon	GWAS	Open_Targets_22.09	Body fat percentage	5.65e-09	-0.143742
rs774221501	rs9395635	0.991279	non coding transcript exon	GWAS	Open_Targets_22.09	Body fat percentage	5.65e-09	-0.143742
rs774221501	rs9395635	0.991279	non coding transcript exon	GWAS	Open_Targets_22.09	Never | smoking status	6.68e-09	0.0447938
rs774221501	rs9395635	0.991279	non coding transcript exon	GWAS	Open_Targets_22.09	Never | smoking status	6.68e-09	0.0447938
rs774221501	rs9395635	0.991279	non coding transcript exon	GWAS	Open_Targets_22.09	Past tobacco smoking	7.2e-09	0.0289779
rs774221501	rs9395635	0.991279	non coding transcript exon	GWAS	Open_Targets_22.09	Past tobacco smoking	7.2e-09	0.0289779
rs774221501	rs9395635	0.991279	non coding transcript exon	GWAS	Open_Targets_22.09	Vertex-wise cortical surface area	8e-09	0
rs774221501	rs9395635	0.991279	non coding transcript exon	GWAS	Open_Targets_22.09	Vertex-wise cortical surface area	8e-09	0
rs774221501	rs9395635	0.991279	non coding transcript exon	GWAS	Open_Targets_22.09	Systolic blood pressure	1e-08	0.481
rs774221501	rs9395635	0.991279	non coding transcript exon	GWAS	Open_Targets_22.09	Smoking status (ever vs never smokers)	1e-08	-0.0204683
rs774221501	rs9395635	0.991279	non coding transcript exon	GWAS	Open_Targets_22.09	Systolic blood pressure	1e-08	0.481
rs774221501	rs9395635	0.991279	non coding transcript exon	GWAS	Open_Targets_22.09	Smoking status (ever vs never smokers)	1e-08	-0.0204683
rs774221501	rs9395635	0.991279	non coding transcript exon	GWAS	Open_Targets_22.09	Past tobacco smoking	1.63e-08	0.0282848
rs774221501	rs9395635	0.991279	non coding transcript exon	GWAS	Open_Targets_22.09	Past tobacco smoking	1.63e-08	0.0282848
rs774221501	rs9395635	0.991279	non coding transcript exon	GWAS	Open_Targets_22.09	Leg fat percentage (left)	1.99e-08	-0.114521
rs774221501	rs9395635	0.991279	non coding transcript exon	GWAS	Open_Targets_22.09	Leg fat percentage (left)	1.99e-08	-0.114521
rs774221501	rs9395635	0.991279	non coding transcript exon	GWAS	Open_Targets_22.09	Educational attainment (years of education)	2e-08	0.0141
rs774221501	rs9395635	0.991279	non coding transcript exon	GWAS	Open_Targets_22.09	Educational attainment (years of education)	2e-08	0.0141
rs774221501	rs9395635	0.991279	non coding transcript exon	GWAS	FGR12_UKBB	Obesity	2.09e-08	-0.0555
rs774221501	rs9395635	0.991279	non coding transcript exon	GWAS	FGR12_UKBB	Obesity	2.09e-08	-0.0555
rs774221501	rs9395635	0.991279	non coding transcript exon	GWAS	Open_Targets_22.09	Cognitive performance	2.97e-08	-0.02216
rs774221501	rs9395635	0.991279	non coding transcript exon	GWAS	Open_Targets_22.09	Cognitive performance	2.97e-08	-0.02216
rs774221501	rs9395635	0.991279	non coding transcript exon	GWAS	Open_Targets_22.09	Trunk fat percentage	3.42e-08	-0.155523
rs774221501	rs9395635	0.991279	non coding transcript exon	GWAS	Open_Targets_22.09	Trunk fat percentage	3.42e-08	-0.155523
rs774221501	rs138388416	0.985118	non coding transcript exon	GWAS	Open_Targets_22.09	Weight	1.97e-27	0.418927
rs774221501	rs138388416	0.985118	non coding transcript exon	GWAS	Open_Targets_22.09	Weight	1.97e-27	0.418927
rs774221501	rs138388416	0.985118	non coding transcript exon	GWAS	Open_Targets_22.09	Weight	1.97e-27	0.418927
rs774221501	rs138388416	0.985118	non coding transcript exon	GWAS	Open_Targets_22.09	Whole body fat mass	4.94e-24	0.257206
rs774221501	rs138388416	0.985118	non coding transcript exon	GWAS	Open_Targets_22.09	Whole body fat mass	4.94e-24	0.257206
rs774221501	rs138388416	0.985118	non coding transcript exon	GWAS	Open_Targets_22.09	Whole body fat mass	4.94e-24	0.257206
rs774221501	rs138388416	0.985118	non coding transcript exon	GWAS	Open_Targets_22.09	Leg fat mass (left)	1.45e-22	0.0411014
rs774221501	rs138388416	0.985118	non coding transcript exon	GWAS	Open_Targets_22.09	Leg fat mass (left)	1.45e-22	0.0411014
rs774221501	rs138388416	0.985118	non coding transcript exon	GWAS	Open_Targets_22.09	Leg fat mass (left)	1.45e-22	0.0411014
rs774221501	rs138388416	0.985118	non coding transcript exon	GWAS	FinnGen_R12	Body-mass index, inverse-rank normalized	1.59e-22	-0.0292265
rs774221501	rs138388416	0.985118	non coding transcript exon	GWAS	FinnGen_R12	Body-mass index, inverse-rank normalized	1.59e-22	-0.0292265
rs774221501	rs138388416	0.985118	non coding transcript exon	GWAS	FinnGen_R12	Body-mass index, inverse-rank normalized	1.59e-22	-0.0292265
rs774221501	rs138388416	0.985118	non coding transcript exon	GWAS	Open_Targets_22.09	Trunk fat mass	1.97e-22	0.138166
rs774221501	rs138388416	0.985118	non coding transcript exon	GWAS	Open_Targets_22.09	Trunk fat mass	1.97e-22	0.138166
rs774221501	rs138388416	0.985118	non coding transcript exon	GWAS	Open_Targets_22.09	Trunk fat mass	1.97e-22	0.138166
rs774221501	rs138388416	0.985118	non coding transcript exon	GWAS	Open_Targets_22.09	Leg fat mass (right)	2.82e-22	0.0418246
rs774221501	rs138388416	0.985118	non coding transcript exon	GWAS	Open_Targets_22.09	Leg fat mass (right)	2.82e-22	0.0418246
rs774221501	rs138388416	0.985118	non coding transcript exon	GWAS	Open_Targets_22.09	Leg fat mass (right)	2.82e-22	0.0418246
rs774221501	rs138388416	0.985118	non coding transcript exon	GWAS	FinnGen_R12	Weight, inverse-rank normalized	7.18e-20	-0.0254819
rs774221501	rs138388416	0.985118	non coding transcript exon	GWAS	FinnGen_R12	Weight, inverse-rank normalized	7.18e-20	-0.0254819
rs774221501	rs138388416	0.985118	non coding transcript exon	GWAS	FinnGen_R12	Weight, inverse-rank normalized	7.18e-20	-0.0254819
rs774221501	rs138388416	0.985118	non coding transcript exon	GWAS	Open_Targets_22.09	Leg predicted mass (left)	2.52e-19	-0.0398076
rs774221501	rs138388416	0.985118	non coding transcript exon	GWAS	Open_Targets_22.09	Leg predicted mass (left)	2.52e-19	-0.0398076
rs774221501	rs138388416	0.985118	non coding transcript exon	GWAS	Open_Targets_22.09	Leg predicted mass (left)	2.52e-19	-0.0398076
rs774221501	rs138388416	0.985118	non coding transcript exon	GWAS	Open_Targets_22.09	Leg fat-free mass (left)	2.95e-19	-0.0423737
rs774221501	rs138388416	0.985118	non coding transcript exon	GWAS	Open_Targets_22.09	Leg fat-free mass (left)	2.95e-19	-0.0423737
rs774221501	rs138388416	0.985118	non coding transcript exon	GWAS	Open_Targets_22.09	Leg fat-free mass (left)	2.95e-19	-0.0423737
rs774221501	rs138388416	0.985118	non coding transcript exon	GWAS	Open_Targets_22.09	Leg predicted mass (left)	3.36e-19	-0.0398955
rs774221501	rs138388416	0.985118	non coding transcript exon	GWAS	Open_Targets_22.09	Leg predicted mass (left)	3.36e-19	-0.0398955
rs774221501	rs138388416	0.985118	non coding transcript exon	GWAS	Open_Targets_22.09	Leg predicted mass (left)	3.36e-19	-0.0398955
rs774221501	rs138388416	0.985118	non coding transcript exon	GWAS	Open_Targets_22.09	Leg fat-free mass (left)	3.96e-19	-0.0424625
rs774221501	rs138388416	0.985118	non coding transcript exon	GWAS	Open_Targets_22.09	Leg fat-free mass (left)	3.96e-19	-0.0424625
rs774221501	rs138388416	0.985118	non coding transcript exon	GWAS	Open_Targets_22.09	Leg fat-free mass (left)	3.96e-19	-0.0424625
rs774221501	rs138388416	0.985118	non coding transcript exon	GWAS	Open_Targets_22.09	Weight	4.65e-19	-0.491271
rs774221501	rs138388416	0.985118	non coding transcript exon	GWAS	Open_Targets_22.09	Weight	4.65e-19	-0.491271
rs774221501	rs138388416	0.985118	non coding transcript exon	GWAS	Open_Targets_22.09	Weight	4.65e-19	-0.491271
rs774221501	rs138388416	0.985118	non coding transcript exon	GWAS	Open_Targets_22.09	Weight	9.74e-19	-0.485543
rs774221501	rs138388416	0.985118	non coding transcript exon	GWAS	Open_Targets_22.09	Weight	9.74e-19	-0.485543
rs774221501	rs138388416	0.985118	non coding transcript exon	GWAS	Open_Targets_22.09	Weight	9.74e-19	-0.485543
rs774221501	rs138388416	0.985118	non coding transcript exon	GWAS	Open_Targets_22.09	Leg fat-free mass (right)	1.04e-18	-0.0416191
rs774221501	rs138388416	0.985118	non coding transcript exon	GWAS	Open_Targets_22.09	Leg fat-free mass (right)	1.04e-18	-0.0416191
rs774221501	rs138388416	0.985118	non coding transcript exon	GWAS	Open_Targets_22.09	Leg fat-free mass (right)	1.04e-18	-0.0416191
rs774221501	rs138388416	0.985118	non coding transcript exon	GWAS	Open_Targets_22.09	Leg predicted mass (right)	1.11e-18	-0.0389935
rs774221501	rs138388416	0.985118	non coding transcript exon	GWAS	Open_Targets_22.09	Leg predicted mass (right)	1.11e-18	-0.0389935
rs774221501	rs138388416	0.985118	non coding transcript exon	GWAS	Open_Targets_22.09	Leg predicted mass (right)	1.11e-18	-0.0389935
rs774221501	rs138388416	0.985118	non coding transcript exon	GWAS	Open_Targets_22.09	Leg fat-free mass (right)	1.53e-18	-0.041652
rs774221501	rs138388416	0.985118	non coding transcript exon	GWAS	Open_Targets_22.09	Leg fat-free mass (right)	1.53e-18	-0.041652
rs774221501	rs138388416	0.985118	non coding transcript exon	GWAS	Open_Targets_22.09	Leg fat-free mass (right)	1.53e-18	-0.041652
rs774221501	rs138388416	0.985118	non coding transcript exon	GWAS	Open_Targets_22.09	Leg predicted mass (right)	1.62e-18	-0.0390281
rs774221501	rs138388416	0.985118	non coding transcript exon	GWAS	Open_Targets_22.09	Leg predicted mass (right)	1.62e-18	-0.0390281
rs774221501	rs138388416	0.985118	non coding transcript exon	GWAS	Open_Targets_22.09	Leg predicted mass (right)	1.62e-18	-0.0390281
rs774221501	rs138388416	0.985118	non coding transcript exon	GWAS	Open_Targets_22.09	Weight	1.75e-18	-0.485151
rs774221501	rs138388416	0.985118	non coding transcript exon	GWAS	Open_Targets_22.09	Weight	1.75e-18	-0.485151
rs774221501	rs138388416	0.985118	non coding transcript exon	GWAS	Open_Targets_22.09	Weight	1.75e-18	-0.485151
rs774221501	rs138388416	0.985118	non coding transcript exon	GWAS	Open_Targets_22.09	Basal metabolic rate	2.9e-18	-28.5131
rs774221501	rs138388416	0.985118	non coding transcript exon	GWAS	Open_Targets_22.09	Basal metabolic rate	2.9e-18	-28.5131
rs774221501	rs138388416	0.985118	non coding transcript exon	GWAS	Open_Targets_22.09	Basal metabolic rate	2.9e-18	-28.5131
rs774221501	rs138388416	0.985118	non coding transcript exon	GWAS	Open_Targets_22.09	Basal metabolic rate	3.9e-18	-28.5854
rs774221501	rs138388416	0.985118	non coding transcript exon	GWAS	Open_Targets_22.09	Basal metabolic rate	3.9e-18	-28.5854
rs774221501	rs138388416	0.985118	non coding transcript exon	GWAS	Open_Targets_22.09	Basal metabolic rate	3.9e-18	-28.5854
rs774221501	rs138388416	0.985118	non coding transcript exon	GWAS	Open_Targets_22.09	Waist circumference	4.61e-18	-0.402624
rs774221501	rs138388416	0.985118	non coding transcript exon	GWAS	Open_Targets_22.09	Waist circumference	4.61e-18	-0.402624
rs774221501	rs138388416	0.985118	non coding transcript exon	GWAS	Open_Targets_22.09	Waist circumference	4.61e-18	-0.402624
rs774221501	rs138388416	0.985118	non coding transcript exon	GWAS	Open_Targets_22.09	Externalizing behaviour (multivariate analysis)	7e-18	-0.015
rs774221501	rs138388416	0.985118	non coding transcript exon	GWAS	Open_Targets_22.09	Externalizing behaviour (multivariate analysis)	7e-18	-0.015
rs774221501	rs138388416	0.985118	non coding transcript exon	GWAS	Open_Targets_22.09	Externalizing behaviour (multivariate analysis)	7e-18	-0.015
rs774221501	rs138388416	0.985118	non coding transcript exon	GWAS	Open_Targets_22.09	Waist circumference	1.27e-17	-0.404069
rs774221501	rs138388416	0.985118	non coding transcript exon	GWAS	Open_Targets_22.09	Waist circumference	1.27e-17	-0.404069
rs774221501	rs138388416	0.985118	non coding transcript exon	GWAS	Open_Targets_22.09	Waist circumference	1.27e-17	-0.404069
rs774221501	rs138388416	0.985118	non coding transcript exon	GWAS	Open_Targets_22.09	Age at first sexual intercourse	1.4e-17	0.0324
rs774221501	rs138388416	0.985118	non coding transcript exon	GWAS	Open_Targets_22.09	Age at first sexual intercourse	1.4e-17	0.0324
rs774221501	rs138388416	0.985118	non coding transcript exon	GWAS	Open_Targets_22.09	Age at first sexual intercourse	1.4e-17	0.0324
rs774221501	rs138388416	0.985118	non coding transcript exon	GWAS	Open_Targets_22.09	Whole body water mass	8.23e-17	-0.149983
rs774221501	rs138388416	0.985118	non coding transcript exon	GWAS	Open_Targets_22.09	Whole body water mass	8.23e-17	-0.149983
rs774221501	rs138388416	0.985118	non coding transcript exon	GWAS	Open_Targets_22.09	Whole body water mass	8.23e-17	-0.149983
rs774221501	rs138388416	0.985118	non coding transcript exon	GWAS	Open_Targets_22.09	Arm fat-free mass (left)	1.03e-16	-0.0152931
rs774221501	rs138388416	0.985118	non coding transcript exon	GWAS	Open_Targets_22.09	Arm fat-free mass (left)	1.03e-16	-0.0152931
rs774221501	rs138388416	0.985118	non coding transcript exon	GWAS	Open_Targets_22.09	Arm fat-free mass (left)	1.03e-16	-0.0152931
rs774221501	rs138388416	0.985118	non coding transcript exon	GWAS	Open_Targets_22.09	Whole body water mass	1.08e-16	-0.150167
rs774221501	rs138388416	0.985118	non coding transcript exon	GWAS	Open_Targets_22.09	Whole body water mass	1.08e-16	-0.150167
rs774221501	rs138388416	0.985118	non coding transcript exon	GWAS	Open_Targets_22.09	Whole body water mass	1.08e-16	-0.150167
rs774221501	rs138388416	0.985118	non coding transcript exon	GWAS	Open_Targets_22.09	Arm fat-free mass (left)	1.2e-16	-0.0153378
rs774221501	rs138388416	0.985118	non coding transcript exon	GWAS	Open_Targets_22.09	Arm fat-free mass (left)	1.2e-16	-0.0153378
rs774221501	rs138388416	0.985118	non coding transcript exon	GWAS	Open_Targets_22.09	Arm fat-free mass (left)	1.2e-16	-0.0153378
rs774221501	rs138388416	0.985118	non coding transcript exon	GWAS	Open_Targets_22.09	Whole body fat-free mass	1.35e-16	-0.202202
rs774221501	rs138388416	0.985118	non coding transcript exon	GWAS	Open_Targets_22.09	Whole body fat-free mass	1.35e-16	-0.202202
rs774221501	rs138388416	0.985118	non coding transcript exon	GWAS	Open_Targets_22.09	Whole body fat-free mass	1.35e-16	-0.202202
rs774221501	rs138388416	0.985118	non coding transcript exon	GWAS	Open_Targets_22.09	Arm predicted mass (left)	1.62e-16	-0.0142911
rs774221501	rs138388416	0.985118	non coding transcript exon	GWAS	Open_Targets_22.09	Arm predicted mass (left)	1.62e-16	-0.0142911
rs774221501	rs138388416	0.985118	non coding transcript exon	GWAS	Open_Targets_22.09	Arm predicted mass (left)	1.62e-16	-0.0142911
rs774221501	rs138388416	0.985118	non coding transcript exon	GWAS	Open_Targets_22.09	Whole body fat-free mass	1.73e-16	-0.2025
rs774221501	rs138388416	0.985118	non coding transcript exon	GWAS	Open_Targets_22.09	Whole body fat-free mass	1.73e-16	-0.2025
rs774221501	rs138388416	0.985118	non coding transcript exon	GWAS	Open_Targets_22.09	Whole body fat-free mass	1.73e-16	-0.2025
rs774221501	rs138388416	0.985118	non coding transcript exon	GWAS	Open_Targets_22.09	Arm predicted mass (left)	2.11e-16	-0.0143088
rs774221501	rs138388416	0.985118	non coding transcript exon	GWAS	Open_Targets_22.09	Arm predicted mass (left)	2.11e-16	-0.0143088
rs774221501	rs138388416	0.985118	non coding transcript exon	GWAS	Open_Targets_22.09	Arm predicted mass (left)	2.11e-16	-0.0143088
rs774221501	rs138388416	0.985118	non coding transcript exon	GWAS	Open_Targets_22.09	Body mass index (bmi)	2.85e-15	-0.146138
rs774221501	rs138388416	0.985118	non coding transcript exon	GWAS	Open_Targets_22.09	Body mass index (bmi)	2.85e-15	-0.146138
rs774221501	rs138388416	0.985118	non coding transcript exon	GWAS	Open_Targets_22.09	Body mass index (bmi)	2.85e-15	-0.146138
rs774221501	rs138388416	0.985118	non coding transcript exon	GWAS	Open_Targets_22.09	Body mass index (bmi)	3.06e-15	-0.146542
rs774221501	rs138388416	0.985118	non coding transcript exon	GWAS	Open_Targets_22.09	Body mass index (bmi)	3.06e-15	-0.146542
rs774221501	rs138388416	0.985118	non coding transcript exon	GWAS	Open_Targets_22.09	Body mass index (bmi)	3.06e-15	-0.146542
rs774221501	rs138388416	0.985118	non coding transcript exon	GWAS	Open_Targets_22.09	Arm fat-free mass (right)	4e-15	-0.013431
rs774221501	rs138388416	0.985118	non coding transcript exon	GWAS	Open_Targets_22.09	Arm fat-free mass (right)	4e-15	-0.013431
rs774221501	rs138388416	0.985118	non coding transcript exon	GWAS	Open_Targets_22.09	Arm fat-free mass (right)	4e-15	-0.013431
rs774221501	rs138388416	0.985118	non coding transcript exon	GWAS	Open_Targets_22.09	Arm fat mass (right)	4.2e-15	-0.0189633
rs774221501	rs138388416	0.985118	non coding transcript exon	GWAS	Open_Targets_22.09	Arm fat mass (right)	4.2e-15	-0.0189633
rs774221501	rs138388416	0.985118	non coding transcript exon	GWAS	Open_Targets_22.09	Arm fat mass (right)	4.2e-15	-0.0189633
rs774221501	rs138388416	0.985118	non coding transcript exon	GWAS	Open_Targets_22.09	Arm fat mass (left)	4.44e-15	-0.0211716
rs774221501	rs138388416	0.985118	non coding transcript exon	GWAS	Open_Targets_22.09	Arm fat mass (left)	4.44e-15	-0.0211716
rs774221501	rs138388416	0.985118	non coding transcript exon	GWAS	Open_Targets_22.09	Arm fat mass (left)	4.44e-15	-0.0211716
rs774221501	rs138388416	0.985118	non coding transcript exon	GWAS	Open_Targets_22.09	Arm predicted mass (right)	5e-15	-0.0126213
rs774221501	rs138388416	0.985118	non coding transcript exon	GWAS	Open_Targets_22.09	Arm predicted mass (right)	5e-15	-0.0126213
rs774221501	rs138388416	0.985118	non coding transcript exon	GWAS	Open_Targets_22.09	Arm predicted mass (right)	5e-15	-0.0126213
rs774221501	rs138388416	0.985118	non coding transcript exon	GWAS	Open_Targets_22.09	Arm fat-free mass (right)	5.15e-15	-0.0134572
rs774221501	rs138388416	0.985118	non coding transcript exon	GWAS	Open_Targets_22.09	Arm fat-free mass (right)	5.15e-15	-0.0134572
rs774221501	rs138388416	0.985118	non coding transcript exon	GWAS	Open_Targets_22.09	Arm fat-free mass (right)	5.15e-15	-0.0134572
rs774221501	rs138388416	0.985118	non coding transcript exon	GWAS	Open_Targets_22.09	Arm predicted mass (right)	5.23e-15	-0.0126787
rs774221501	rs138388416	0.985118	non coding transcript exon	GWAS	Open_Targets_22.09	Arm predicted mass (right)	5.23e-15	-0.0126787
rs774221501	rs138388416	0.985118	non coding transcript exon	GWAS	Open_Targets_22.09	Arm predicted mass (right)	5.23e-15	-0.0126787
rs774221501	rs138388416	0.985118	non coding transcript exon	GWAS	Open_Targets_22.09	Body mass index	8e-15	-0.0266274
rs774221501	rs138388416	0.985118	non coding transcript exon	GWAS	Open_Targets_22.09	Body mass index	8e-15	-0.0266274
rs774221501	rs138388416	0.985118	non coding transcript exon	GWAS	Open_Targets_22.09	Body mass index	8e-15	-0.0266274
rs774221501	rs138388416	0.985118	non coding transcript exon	GWAS	Open_Targets_22.09	Systolic blood pressure	1.1e-14	0.0210743
rs774221501	rs138388416	0.985118	non coding transcript exon	GWAS	Open_Targets_22.09	Systolic blood pressure	1.1e-14	0.0210743
rs774221501	rs138388416	0.985118	non coding transcript exon	GWAS	Open_Targets_22.09	Systolic blood pressure	1.1e-14	0.0210743
rs774221501	rs138388416	0.985118	non coding transcript exon	GWAS	Open_Targets_22.09	Whole body fat mass	2.06e-14	-0.27753
rs774221501	rs138388416	0.985118	non coding transcript exon	GWAS	Open_Targets_22.09	Whole body fat mass	2.06e-14	-0.27753
rs774221501	rs138388416	0.985118	non coding transcript exon	GWAS	Open_Targets_22.09	Whole body fat mass	2.06e-14	-0.27753
rs774221501	rs138388416	0.985118	non coding transcript exon	GWAS	Open_Targets_22.09	Leg fat mass (right)	2.58e-14	-0.046831
rs774221501	rs138388416	0.985118	non coding transcript exon	GWAS	Open_Targets_22.09	Leg fat mass (right)	2.58e-14	-0.046831
rs774221501	rs138388416	0.985118	non coding transcript exon	GWAS	Open_Targets_22.09	Leg fat mass (right)	2.58e-14	-0.046831
rs774221501	rs138388416	0.985118	non coding transcript exon	GWAS	Open_Targets_22.09	Diastolic blood pressure	2.7e-14	0.0207761
rs774221501	rs138388416	0.985118	non coding transcript exon	GWAS	Open_Targets_22.09	Diastolic blood pressure	2.7e-14	0.0207761
rs774221501	rs138388416	0.985118	non coding transcript exon	GWAS	Open_Targets_22.09	Diastolic blood pressure	2.7e-14	0.0207761
rs774221501	rs138388416	0.985118	non coding transcript exon	GWAS	Open_Targets_22.09	Leg fat mass (left)	3.6e-14	-0.0454454
rs774221501	rs138388416	0.985118	non coding transcript exon	GWAS	Open_Targets_22.09	Leg fat mass (left)	3.6e-14	-0.0454454
rs774221501	rs138388416	0.985118	non coding transcript exon	GWAS	Open_Targets_22.09	Leg fat mass (left)	3.6e-14	-0.0454454
rs774221501	rs138388416	0.985118	non coding transcript exon	GWAS	Open_Targets_22.09	Hip circumference	1.06e-13	-0.265579
rs774221501	rs138388416	0.985118	non coding transcript exon	GWAS	Open_Targets_22.09	Hip circumference	1.06e-13	-0.265579
rs774221501	rs138388416	0.985118	non coding transcript exon	GWAS	Open_Targets_22.09	Hip circumference	1.06e-13	-0.265579
rs774221501	rs138388416	0.985118	non coding transcript exon	GWAS	Open_Targets_22.09	Trunk fat mass	1.28e-13	-0.149883
rs774221501	rs138388416	0.985118	non coding transcript exon	GWAS	Open_Targets_22.09	Trunk fat mass	1.28e-13	-0.149883
rs774221501	rs138388416	0.985118	non coding transcript exon	GWAS	Open_Targets_22.09	Trunk fat mass	1.28e-13	-0.149883
rs774221501	rs138388416	0.985118	non coding transcript exon	GWAS	Open_Targets_22.09	Trunk predicted mass	1.7e-13	-0.0892637
rs774221501	rs138388416	0.985118	non coding transcript exon	GWAS	Open_Targets_22.09	Trunk predicted mass	1.7e-13	-0.0892637
rs774221501	rs138388416	0.985118	non coding transcript exon	GWAS	Open_Targets_22.09	Trunk predicted mass	1.7e-13	-0.0892637
rs774221501	rs138388416	0.985118	non coding transcript exon	GWAS	Open_Targets_22.09	Comparative body size at age 10	1.85e-13	-0.0196327
rs774221501	rs138388416	0.985118	non coding transcript exon	GWAS	Open_Targets_22.09	Comparative body size at age 10	1.85e-13	-0.0196327
rs774221501	rs138388416	0.985118	non coding transcript exon	GWAS	Open_Targets_22.09	Comparative body size at age 10	1.85e-13	-0.0196327
rs774221501	rs138388416	0.985118	non coding transcript exon	GWAS	Open_Targets_22.09	Trunk predicted mass	2.35e-13	-0.0891223
rs774221501	rs138388416	0.985118	non coding transcript exon	GWAS	Open_Targets_22.09	Trunk predicted mass	2.35e-13	-0.0891223
rs774221501	rs138388416	0.985118	non coding transcript exon	GWAS	Open_Targets_22.09	Trunk predicted mass	2.35e-13	-0.0891223
rs774221501	rs138388416	0.985118	non coding transcript exon	GWAS	Open_Targets_22.09	Trunk fat-free mass	2.39e-13	-0.092516
rs774221501	rs138388416	0.985118	non coding transcript exon	GWAS	Open_Targets_22.09	Trunk fat-free mass	2.39e-13	-0.092516
rs774221501	rs138388416	0.985118	non coding transcript exon	GWAS	Open_Targets_22.09	Trunk fat-free mass	2.39e-13	-0.092516
rs774221501	rs138388416	0.985118	non coding transcript exon	GWAS	Open_Targets_22.09	Trunk fat-free mass	3.25e-13	-0.0923863
rs774221501	rs138388416	0.985118	non coding transcript exon	GWAS	Open_Targets_22.09	Trunk fat-free mass	3.25e-13	-0.0923863
rs774221501	rs138388416	0.985118	non coding transcript exon	GWAS	Open_Targets_22.09	Trunk fat-free mass	3.25e-13	-0.0923863
rs774221501	rs138388416	0.985118	non coding transcript exon	GWAS	Open_Targets_22.09	Diastolic blood pressure	1.7e-12	0.0237822
rs774221501	rs138388416	0.985118	non coding transcript exon	GWAS	Open_Targets_22.09	Diastolic blood pressure	1.7e-12	0.0237822
rs774221501	rs138388416	0.985118	non coding transcript exon	GWAS	Open_Targets_22.09	Diastolic blood pressure	1.7e-12	0.0237822
rs774221501	rs138388416	0.985118	non coding transcript exon	GWAS	Open_Targets_22.09	Age at first sexual intercourse	3.6e-12	0.0394
rs774221501	rs138388416	0.985118	non coding transcript exon	GWAS	Open_Targets_22.09	Age at first sexual intercourse	3.6e-12	0.0394
rs774221501	rs138388416	0.985118	non coding transcript exon	GWAS	Open_Targets_22.09	Age at first sexual intercourse	3.6e-12	0.0394
rs774221501	rs138388416	0.985118	non coding transcript exon	GWAS	Open_Targets_22.09	Comparative height size at age 10	6.01e-12	-0.0182104
rs774221501	rs138388416	0.985118	non coding transcript exon	GWAS	Open_Targets_22.09	Comparative height size at age 10	6.01e-12	-0.0182104
rs774221501	rs138388416	0.985118	non coding transcript exon	GWAS	Open_Targets_22.09	Comparative height size at age 10	6.01e-12	-0.0182104
rs774221501	rs138388416	0.985118	non coding transcript exon	GWAS	Open_Targets_22.09	Systolic blood pressure	7.1e-12	0.0238144
rs774221501	rs138388416	0.985118	non coding transcript exon	GWAS	Open_Targets_22.09	Systolic blood pressure	7.1e-12	0.0238144
rs774221501	rs138388416	0.985118	non coding transcript exon	GWAS	Open_Targets_22.09	Systolic blood pressure	7.1e-12	0.0238144
rs774221501	rs138388416	0.985118	non coding transcript exon	GWAS	Open_Targets_22.09	Age first had sexual intercourse	1.72e-11	0.120796
rs774221501	rs138388416	0.985118	non coding transcript exon	GWAS	Open_Targets_22.09	Age first had sexual intercourse	1.72e-11	0.120796
rs774221501	rs138388416	0.985118	non coding transcript exon	GWAS	Open_Targets_22.09	Age first had sexual intercourse	1.72e-11	0.120796
rs774221501	rs138388416	0.985118	non coding transcript exon	GWAS	FinnGen_MVP_UKBB_meta	Primary open-angle glaucoma, strict	1.86e-11	-0.0687
rs774221501	rs138388416	0.985118	non coding transcript exon	GWAS	FinnGen_MVP_UKBB_meta	Primary open-angle glaucoma, strict	1.86e-11	-0.0687
rs774221501	rs138388416	0.985118	non coding transcript exon	GWAS	FinnGen_MVP_UKBB_meta	Primary open-angle glaucoma, strict	1.86e-11	-0.0687
rs774221501	rs138388416	0.985118	non coding transcript exon	GWAS	Open_Targets_22.09	Comparative height size at age 10	2.38e-11	-0.0177834
rs774221501	rs138388416	0.985118	non coding transcript exon	GWAS	Open_Targets_22.09	Comparative height size at age 10	2.38e-11	-0.0177834
rs774221501	rs138388416	0.985118	non coding transcript exon	GWAS	Open_Targets_22.09	Comparative height size at age 10	2.38e-11	-0.0177834
rs774221501	rs138388416	0.985118	non coding transcript exon	GWAS	Open_Targets_22.09	Impedance of leg (right)	2.42e-11	0.847435
rs774221501	rs138388416	0.985118	non coding transcript exon	GWAS	Open_Targets_22.09	Impedance of leg (right)	2.42e-11	0.847435
rs774221501	rs138388416	0.985118	non coding transcript exon	GWAS	Open_Targets_22.09	Impedance of leg (right)	2.42e-11	0.847435
rs774221501	rs138388416	0.985118	non coding transcript exon	GWAS	FGR12_UKBB	Ever smoked	2.51e-11	-0.0353
rs774221501	rs138388416	0.985118	non coding transcript exon	GWAS	FGR12_UKBB	Ever smoked	2.51e-11	-0.0353
rs774221501	rs138388416	0.985118	non coding transcript exon	GWAS	FGR12_UKBB	Ever smoked	2.51e-11	-0.0353
rs774221501	rs138388416	0.985118	non coding transcript exon	GWAS	Open_Targets_22.09	Hand grip strength	6e-11	0.003
rs774221501	rs138388416	0.985118	non coding transcript exon	GWAS	Open_Targets_22.09	Educational attainment (MTAG) [MTAG]	6e-11	0.0153
rs774221501	rs138388416	0.985118	non coding transcript exon	GWAS	Open_Targets_22.09	Hand grip strength	6e-11	0.003
rs774221501	rs138388416	0.985118	non coding transcript exon	GWAS	Open_Targets_22.09	Educational attainment (MTAG) [MTAG]	6e-11	0.0153
rs774221501	rs138388416	0.985118	non coding transcript exon	GWAS	Open_Targets_22.09	Hand grip strength	6e-11	0.003
rs774221501	rs138388416	0.985118	non coding transcript exon	GWAS	Open_Targets_22.09	Educational attainment (MTAG) [MTAG]	6e-11	0.0153
rs774221501	rs138388416	0.985118	non coding transcript exon	GWAS	Open_Targets_22.09	Body mass index	1e-10	-0.0197
rs774221501	rs138388416	0.985118	non coding transcript exon	GWAS	Open_Targets_22.09	Body mass index	1e-10	-0.0197
rs774221501	rs138388416	0.985118	non coding transcript exon	GWAS	Open_Targets_22.09	Body mass index	1e-10	-0.0197
rs774221501	rs138388416	0.985118	non coding transcript exon	GWAS	Open_Targets_22.09	Impedance of leg (left)	1.46e-10	0.812314
rs774221501	rs138388416	0.985118	non coding transcript exon	GWAS	Open_Targets_22.09	Impedance of leg (left)	1.46e-10	0.812314
rs774221501	rs138388416	0.985118	non coding transcript exon	GWAS	Open_Targets_22.09	Impedance of leg (left)	1.46e-10	0.812314
rs774221501	rs138388416	0.985118	non coding transcript exon	GWAS	FinnGen_MVP_UKBB_meta	Glaucoma	2e-10	-0.0373
rs774221501	rs138388416	0.985118	non coding transcript exon	GWAS	FinnGen_MVP_UKBB_meta	Glaucoma	2e-10	-0.0373
rs774221501	rs138388416	0.985118	non coding transcript exon	GWAS	FinnGen_MVP_UKBB_meta	Glaucoma	2e-10	-0.0373
rs774221501	rs138388416	0.985118	non coding transcript exon	GWAS	Open_Targets_22.09	Cognitive performance (MTAG) [MTAG]	2e-10	0.026
rs774221501	rs138388416	0.985118	non coding transcript exon	GWAS	Open_Targets_22.09	Body mass index	2e-10	0
rs774221501	rs138388416	0.985118	non coding transcript exon	GWAS	Open_Targets_22.09	Systolic blood pressure	2e-10	0
rs774221501	rs138388416	0.985118	non coding transcript exon	GWAS	Open_Targets_22.09	Cognitive performance (MTAG) [MTAG]	2e-10	0.026
rs774221501	rs138388416	0.985118	non coding transcript exon	GWAS	Open_Targets_22.09	Body mass index	2e-10	0
rs774221501	rs138388416	0.985118	non coding transcript exon	GWAS	Open_Targets_22.09	Systolic blood pressure	2e-10	0
rs774221501	rs138388416	0.985118	non coding transcript exon	GWAS	Open_Targets_22.09	Cognitive performance (MTAG) [MTAG]	2e-10	0.026
rs774221501	rs138388416	0.985118	non coding transcript exon	GWAS	Open_Targets_22.09	Body mass index	2e-10	0
rs774221501	rs138388416	0.985118	non coding transcript exon	GWAS	Open_Targets_22.09	Systolic blood pressure	2e-10	0
rs774221501	rs138388416	0.985118	non coding transcript exon	GWAS	Open_Targets_22.09	Arm fat percentage (right)	4.57e-10	-0.182637
rs774221501	rs138388416	0.985118	non coding transcript exon	GWAS	Open_Targets_22.09	Arm fat percentage (right)	4.57e-10	-0.182637
rs774221501	rs138388416	0.985118	non coding transcript exon	GWAS	Open_Targets_22.09	Arm fat percentage (right)	4.57e-10	-0.182637
rs774221501	rs138388416	0.985118	non coding transcript exon	GWAS	Open_Targets_22.09	Biological sex	5e-10	-0.0184403
rs774221501	rs138388416	0.985118	non coding transcript exon	GWAS	Open_Targets_22.09	Biological sex	5e-10	-0.0184403
rs774221501	rs138388416	0.985118	non coding transcript exon	GWAS	Open_Targets_22.09	Biological sex	5e-10	-0.0184403
rs774221501	rs138388416	0.985118	non coding transcript exon	GWAS	Open_Targets_22.09	Smoking initiation (ever regular vs never regular) (MTAG)	6e-10	-0.0123022
rs774221501	rs138388416	0.985118	non coding transcript exon	GWAS	Open_Targets_22.09	Smoking initiation (ever regular vs never regular) (MTAG)	6e-10	-0.0123022
rs774221501	rs138388416	0.985118	non coding transcript exon	GWAS	Open_Targets_22.09	Smoking initiation (ever regular vs never regular) (MTAG)	6e-10	-0.0123022
rs774221501	rs138388416	0.985118	non coding transcript exon	GWAS	FinnGen_R12		8.96e-10	-0.0457076
rs774221501	rs138388416	0.985118	non coding transcript exon	GWAS	FinnGen_R12		8.96e-10	-0.0457076
rs774221501	rs138388416	0.985118	non coding transcript exon	GWAS	FinnGen_R12		8.96e-10	-0.0457076
rs774221501	rs138388416	0.985118	non coding transcript exon	GWAS	Open_Targets_22.09	Arm fat percentage (left)	9.73e-10	-0.180728
rs774221501	rs138388416	0.985118	non coding transcript exon	GWAS	Open_Targets_22.09	Arm fat percentage (left)	9.73e-10	-0.180728
rs774221501	rs138388416	0.985118	non coding transcript exon	GWAS	Open_Targets_22.09	Arm fat percentage (left)	9.73e-10	-0.180728
rs774221501	rs138388416	0.985118	non coding transcript exon	GWAS	Open_Targets_22.09	Attention deficit hyperactivity disorder (MTAG)	1e-09	-0.129054
rs774221501	rs138388416	0.985118	non coding transcript exon	GWAS	Open_Targets_22.09	Attention deficit hyperactivity disorder (MTAG)	1e-09	-0.129054
rs774221501	rs138388416	0.985118	non coding transcript exon	GWAS	Open_Targets_22.09	Attention deficit hyperactivity disorder (MTAG)	1e-09	-0.129054
rs774221501	rs138388416	0.985118	non coding transcript exon	GWAS	Open_Targets_22.09	Impedance of whole body	1.36e-09	1.58571
rs774221501	rs138388416	0.985118	non coding transcript exon	GWAS	Open_Targets_22.09	Impedance of whole body	1.36e-09	1.58571
rs774221501	rs138388416	0.985118	non coding transcript exon	GWAS	Open_Targets_22.09	Impedance of whole body	1.36e-09	1.58571
rs774221501	rs138388416	0.985118	non coding transcript exon	GWAS	Open_Targets_22.09	Cystatin C levels	2e-09	-0.0256
rs774221501	rs138388416	0.985118	non coding transcript exon	GWAS	Open_Targets_22.09	Cystatin C levels	2e-09	-0.0256
rs774221501	rs138388416	0.985118	non coding transcript exon	GWAS	Open_Targets_22.09	Cystatin C levels	2e-09	-0.0256
rs774221501	rs138388416	0.985118	non coding transcript exon	GWAS	Open_Targets_22.09	Never | smoking status	4.47e-09	0.0453522
rs774221501	rs138388416	0.985118	non coding transcript exon	GWAS	Open_Targets_22.09	Never | smoking status	4.47e-09	0.0453522
rs774221501	rs138388416	0.985118	non coding transcript exon	GWAS	Open_Targets_22.09	Never | smoking status	4.47e-09	0.0453522
rs774221501	rs138388416	0.985118	non coding transcript exon	GWAS	Open_Targets_22.09	Highest math class taken (MTAG) [MTAG]	5e-09	0.0157
rs774221501	rs138388416	0.985118	non coding transcript exon	GWAS	Open_Targets_22.09	Highest math class taken (MTAG) [MTAG]	5e-09	0.0157
rs774221501	rs138388416	0.985118	non coding transcript exon	GWAS	Open_Targets_22.09	Highest math class taken (MTAG) [MTAG]	5e-09	0.0157
rs774221501	rs138388416	0.985118	non coding transcript exon	GWAS	Open_Targets_22.09	Body fat percentage	5.16e-09	-0.144973
rs774221501	rs138388416	0.985118	non coding transcript exon	GWAS	Open_Targets_22.09	Body fat percentage	5.16e-09	-0.144973
rs774221501	rs138388416	0.985118	non coding transcript exon	GWAS	Open_Targets_22.09	Body fat percentage	5.16e-09	-0.144973
rs774221501	rs138388416	0.985118	non coding transcript exon	GWAS	Open_Targets_22.09	Past tobacco smoking	7.2e-09	0.0289779
rs774221501	rs138388416	0.985118	non coding transcript exon	GWAS	Open_Targets_22.09	Past tobacco smoking	7.2e-09	0.0289779
rs774221501	rs138388416	0.985118	non coding transcript exon	GWAS	Open_Targets_22.09	Past tobacco smoking	7.2e-09	0.0289779
rs774221501	rs138388416	0.985118	non coding transcript exon	GWAS	Open_Targets_22.09	Vertex-wise cortical surface area	8e-09	0
rs774221501	rs138388416	0.985118	non coding transcript exon	GWAS	Open_Targets_22.09	Vertex-wise cortical surface area	8e-09	0
rs774221501	rs138388416	0.985118	non coding transcript exon	GWAS	Open_Targets_22.09	Vertex-wise cortical surface area	8e-09	0
rs774221501	rs138388416	0.985118	non coding transcript exon	GWAS	FinnGen_MVP_UKBB_meta	Obesity	8.32e-09	-0.027
rs774221501	rs138388416	0.985118	non coding transcript exon	GWAS	FinnGen_MVP_UKBB_meta	Obesity	8.32e-09	-0.027
rs774221501	rs138388416	0.985118	non coding transcript exon	GWAS	FinnGen_MVP_UKBB_meta	Obesity	8.32e-09	-0.027
rs774221501	rs138388416	0.985118	non coding transcript exon	GWAS	Open_Targets_22.09	Never | smoking status	8.46e-09	0.0447519
rs774221501	rs138388416	0.985118	non coding transcript exon	GWAS	Open_Targets_22.09	Never | smoking status	8.46e-09	0.0447519
rs774221501	rs138388416	0.985118	non coding transcript exon	GWAS	Open_Targets_22.09	Never | smoking status	8.46e-09	0.0447519
rs774221501	rs138388416	0.985118	non coding transcript exon	GWAS	Open_Targets_22.09	Age first had sexual intercourse	9.63e-09	0.0897226
rs774221501	rs138388416	0.985118	non coding transcript exon	GWAS	Open_Targets_22.09	Age first had sexual intercourse	9.63e-09	0.0897226
rs774221501	rs138388416	0.985118	non coding transcript exon	GWAS	Open_Targets_22.09	Age first had sexual intercourse	9.63e-09	0.0897226
rs774221501	rs138388416	0.985118	non coding transcript exon	GWAS	Open_Targets_22.09	Systolic blood pressure	1e-08	0.481
rs774221501	rs138388416	0.985118	non coding transcript exon	GWAS	Open_Targets_22.09	Smoking status (ever vs never smokers)	1e-08	-0.0204683
rs774221501	rs138388416	0.985118	non coding transcript exon	GWAS	Open_Targets_22.09	Systolic blood pressure	1e-08	0.481
rs774221501	rs138388416	0.985118	non coding transcript exon	GWAS	Open_Targets_22.09	Smoking status (ever vs never smokers)	1e-08	-0.0204683
rs774221501	rs138388416	0.985118	non coding transcript exon	GWAS	Open_Targets_22.09	Systolic blood pressure	1e-08	0.481
rs774221501	rs138388416	0.985118	non coding transcript exon	GWAS	Open_Targets_22.09	Smoking status (ever vs never smokers)	1e-08	-0.0204683
rs774221501	rs138388416	0.985118	non coding transcript exon	GWAS	Open_Targets_22.09	Leg fat percentage (left)	1.57e-08	-0.11604
rs774221501	rs138388416	0.985118	non coding transcript exon	GWAS	Open_Targets_22.09	Leg fat percentage (left)	1.57e-08	-0.11604
rs774221501	rs138388416	0.985118	non coding transcript exon	GWAS	Open_Targets_22.09	Leg fat percentage (left)	1.57e-08	-0.11604
rs774221501	rs138388416	0.985118	non coding transcript exon	GWAS	Open_Targets_22.09	Past tobacco smoking	1.94e-08	0.0283071
rs774221501	rs138388416	0.985118	non coding transcript exon	GWAS	Open_Targets_22.09	Past tobacco smoking	1.94e-08	0.0283071
rs774221501	rs138388416	0.985118	non coding transcript exon	GWAS	Open_Targets_22.09	Past tobacco smoking	1.94e-08	0.0283071
rs774221501	rs138388416	0.985118	non coding transcript exon	GWAS	Open_Targets_22.09	Educational attainment (years of education)	2e-08	0.0141
rs774221501	rs138388416	0.985118	non coding transcript exon	GWAS	Open_Targets_22.09	Educational attainment (years of education)	2e-08	0.0141
rs774221501	rs138388416	0.985118	non coding transcript exon	GWAS	Open_Targets_22.09	Educational attainment (years of education)	2e-08	0.0141
rs774221501	rs138388416	0.985118	non coding transcript exon	GWAS	FGR12_UKBB	Obesity	2.75e-08	-0.0551
rs774221501	rs138388416	0.985118	non coding transcript exon	GWAS	FGR12_UKBB	Obesity	2.75e-08	-0.0551
rs774221501	rs138388416	0.985118	non coding transcript exon	GWAS	FGR12_UKBB	Obesity	2.75e-08	-0.0551
rs774221501	rs138388416	0.985118	non coding transcript exon	GWAS	Open_Targets_22.09	Trunk fat percentage	3.17e-08	-0.156828
rs774221501	rs138388416	0.985118	non coding transcript exon	GWAS	Open_Targets_22.09	Trunk fat percentage	3.17e-08	-0.156828
rs774221501	rs138388416	0.985118	non coding transcript exon	GWAS	Open_Targets_22.09	Trunk fat percentage	3.17e-08	-0.156828
rs774221501	rs138388416	0.985118	non coding transcript exon	GWAS	Open_Targets_22.09	Leg fat percentage (right)	4.06e-08	-0.118492
rs774221501	rs138388416	0.985118	non coding transcript exon	GWAS	Open_Targets_22.09	Leg fat percentage (right)	4.06e-08	-0.118492
rs774221501	rs138388416	0.985118	non coding transcript exon	GWAS	Open_Targets_22.09	Leg fat percentage (right)	4.06e-08	-0.118492
rs774221501	rs56987137	0.989651	downstream gene	GWAS	Open_Targets_22.09	Weight	1.97e-27	0.418927
rs774221501	rs56987137	0.989651	downstream gene	GWAS	Open_Targets_22.09	Arm fat mass (left)	4.82e-27	0.0203791
rs774221501	rs56987137	0.989651	downstream gene	GWAS	Open_Targets_22.09	Whole body fat mass	4.94e-24	0.257206
rs774221501	rs56987137	0.989651	downstream gene	GWAS	Open_Targets_22.09	Leg fat mass (left)	1.45e-22	0.0411014
rs774221501	rs56987137	0.989651	downstream gene	GWAS	FinnGen_R12	Body-mass index, inverse-rank normalized	1.57e-22	-0.0292312
rs774221501	rs56987137	0.989651	downstream gene	GWAS	Open_Targets_22.09	Trunk fat mass	1.97e-22	0.138166
rs774221501	rs56987137	0.989651	downstream gene	GWAS	Open_Targets_22.09	Leg fat mass (right)	2.82e-22	0.0418246
rs774221501	rs56987137	0.989651	downstream gene	GWAS	FinnGen_R12	Weight, inverse-rank normalized	7.06e-20	-0.0254876
rs774221501	rs56987137	0.989651	downstream gene	GWAS	Open_Targets_22.09	Leg predicted mass (left)	2.45e-19	-0.0397947
rs774221501	rs56987137	0.989651	downstream gene	GWAS	Open_Targets_22.09	Leg predicted mass (left)	2.52e-19	-0.0398076
rs774221501	rs56987137	0.989651	downstream gene	GWAS	Open_Targets_22.09	Weight	2.77e-19	-0.491278
rs774221501	rs56987137	0.989651	downstream gene	GWAS	Open_Targets_22.09	Leg fat-free mass (left)	2.93e-19	-0.0423472
rs774221501	rs56987137	0.989651	downstream gene	GWAS	Open_Targets_22.09	Leg fat-free mass (left)	2.95e-19	-0.0423737
rs774221501	rs56987137	0.989651	downstream gene	GWAS	Open_Targets_22.09	Weight	9.74e-19	-0.485543
rs774221501	rs56987137	0.989651	downstream gene	GWAS	Open_Targets_22.09	Leg fat-free mass (right)	1.04e-18	-0.0416191
rs774221501	rs56987137	0.989651	downstream gene	GWAS	Open_Targets_22.09	Leg predicted mass (right)	1.11e-18	-0.0389935
rs774221501	rs56987137	0.989651	downstream gene	GWAS	Open_Targets_22.09	Weight	1.15e-18	-0.484627
rs774221501	rs56987137	0.989651	downstream gene	GWAS	Open_Targets_22.09	Leg fat-free mass (right)	1.17e-18	-0.0415301
rs774221501	rs56987137	0.989651	downstream gene	GWAS	Open_Targets_22.09	Leg predicted mass (right)	1.23e-18	-0.0389149
rs774221501	rs56987137	0.989651	downstream gene	GWAS	Open_Targets_22.09	Waist circumference	2.76e-18	-0.402749
rs774221501	rs56987137	0.989651	downstream gene	GWAS	Open_Targets_22.09	Basal metabolic rate	2.9e-18	-28.5131
rs774221501	rs56987137	0.989651	downstream gene	GWAS	Open_Targets_22.09	Basal metabolic rate	2.95e-18	-28.5067
rs774221501	rs56987137	0.989651	downstream gene	GWAS	Open_Targets_22.09	Externalizing behaviour (multivariate analysis)	7e-18	-0.015
rs774221501	rs56987137	0.989651	downstream gene	GWAS	Open_Targets_22.09	Waist circumference	1.27e-17	-0.404069
rs774221501	rs56987137	0.989651	downstream gene	GWAS	Open_Targets_22.09	Age at first sexual intercourse	1.4e-17	0.0324
rs774221501	rs56987137	0.989651	downstream gene	GWAS	Open_Targets_22.09	Whole body water mass	8.23e-17	-0.149983
rs774221501	rs56987137	0.989651	downstream gene	GWAS	Open_Targets_22.09	Whole body water mass	8.24e-17	-0.149778
rs774221501	rs56987137	0.989651	downstream gene	GWAS	Open_Targets_22.09	Arm fat-free mass (left)	1.03e-16	-0.0152931
rs774221501	rs56987137	0.989651	downstream gene	GWAS	Open_Targets_22.09	Arm fat-free mass (left)	1.11e-16	-0.0152569
rs774221501	rs56987137	0.989651	downstream gene	GWAS	Open_Targets_22.09	Whole body fat-free mass	1.35e-16	-0.202202
rs774221501	rs56987137	0.989651	downstream gene	GWAS	Open_Targets_22.09	Whole body fat-free mass	1.35e-16	-0.201927
rs774221501	rs56987137	0.989651	downstream gene	GWAS	Open_Targets_22.09	Arm predicted mass (left)	1.62e-16	-0.0142911
rs774221501	rs56987137	0.989651	downstream gene	GWAS	Open_Targets_22.09	Arm predicted mass (left)	1.81e-16	-0.0142494
rs774221501	rs56987137	0.989651	downstream gene	GWAS	Open_Targets_22.09	Body mass index (bmi)	2.05e-15	-0.145954
rs774221501	rs56987137	0.989651	downstream gene	GWAS	Open_Targets_22.09	Arm fat mass (right)	2.33e-15	-0.0190182
rs774221501	rs56987137	0.989651	downstream gene	GWAS	Open_Targets_22.09	Body mass index (bmi)	2.41e-15	-0.146158
rs774221501	rs56987137	0.989651	downstream gene	GWAS	Open_Targets_22.09	Arm fat mass (left)	2.46e-15	-0.0212346
rs774221501	rs56987137	0.989651	downstream gene	GWAS	Open_Targets_22.09	Arm fat-free mass (right)	4e-15	-0.013431
rs774221501	rs56987137	0.989651	downstream gene	GWAS	Open_Targets_22.09	Arm fat-free mass (right)	4.34e-15	-0.0134077
rs774221501	rs56987137	0.989651	downstream gene	GWAS	Open_Targets_22.09	Arm predicted mass (right)	4.72e-15	-0.0126184
rs774221501	rs56987137	0.989651	downstream gene	GWAS	Open_Targets_22.09	Arm predicted mass (right)	5e-15	-0.0126213
rs774221501	rs56987137	0.989651	downstream gene	GWAS	Open_Targets_22.09	Body mass index	8e-15	-0.0266274
rs774221501	rs56987137	0.989651	downstream gene	GWAS	Open_Targets_22.09	Age at first sexual intercourse	1.1e-14	0.0265
rs774221501	rs56987137	0.989651	downstream gene	GWAS	Open_Targets_22.09	Systolic blood pressure	1.1e-14	0.0210743
rs774221501	rs56987137	0.989651	downstream gene	GWAS	Open_Targets_22.09	Whole body fat mass	1.35e-14	-0.277704
rs774221501	rs56987137	0.989651	downstream gene	GWAS	Open_Targets_22.09	Leg fat mass (right)	1.57e-14	-0.046923
rs774221501	rs56987137	0.989651	downstream gene	GWAS	Open_Targets_22.09	Leg fat mass (left)	2.2e-14	-0.0455339
rs774221501	rs56987137	0.989651	downstream gene	GWAS	Open_Targets_22.09	Diastolic blood pressure	2.7e-14	0.0207761
rs774221501	rs56987137	0.989651	downstream gene	GWAS	Open_Targets_22.09	Hip circumference	4.72e-14	-0.267653
rs774221501	rs56987137	0.989651	downstream gene	GWAS	Open_Targets_22.09	Comparative body size at age 10	8.7e-14	-0.0197722
rs774221501	rs56987137	0.989651	downstream gene	GWAS	Open_Targets_22.09	Trunk fat mass	1e-13	-0.149571
rs774221501	rs56987137	0.989651	downstream gene	GWAS	Open_Targets_22.09	Trunk predicted mass	1.7e-13	-0.0892637
rs774221501	rs56987137	0.989651	downstream gene	GWAS	Open_Targets_22.09	Trunk predicted mass	1.93e-13	-0.0888693
rs774221501	rs56987137	0.989651	downstream gene	GWAS	Open_Targets_22.09	Trunk fat-free mass	2.39e-13	-0.092516
rs774221501	rs56987137	0.989651	downstream gene	GWAS	Open_Targets_22.09	Trunk fat-free mass	2.63e-13	-0.0921557
rs774221501	rs56987137	0.989651	downstream gene	GWAS	Open_Targets_22.09	Diastolic blood pressure	1.7e-12	0.0237822
rs774221501	rs56987137	0.989651	downstream gene	GWAS	Open_Targets_22.09	Age at first sexual intercourse	3.6e-12	0.0394
rs774221501	rs56987137	0.989651	downstream gene	GWAS	Open_Targets_22.09	Comparative height size at age 10	6.01e-12	-0.0182104
rs774221501	rs56987137	0.989651	downstream gene	GWAS	Open_Targets_22.09	Systolic blood pressure	7.1e-12	0.0238144
rs774221501	rs56987137	0.989651	downstream gene	GWAS	Open_Targets_22.09	Comparative height size at age 10	1.2e-11	-0.0179332
rs774221501	rs56987137	0.989651	downstream gene	GWAS	Open_Targets_22.09	Age first had sexual intercourse	1.72e-11	0.120796
rs774221501	rs56987137	0.989651	downstream gene	GWAS	Open_Targets_22.09	Impedance of leg (right)	1.92e-11	0.846273
rs774221501	rs56987137	0.989651	downstream gene	GWAS	FGR12_UKBB	Ever smoked	2e-11	-0.0354
rs774221501	rs56987137	0.989651	downstream gene	GWAS	FinnGen_MVP_UKBB_meta	Primary open-angle glaucoma, strict	3.55e-11	-0.0662
rs774221501	rs56987137	0.989651	downstream gene	GWAS	Open_Targets_22.09	Hand grip strength	6e-11	0.003
rs774221501	rs56987137	0.989651	downstream gene	GWAS	Open_Targets_22.09	Educational attainment (MTAG) [MTAG]	6e-11	0.0153
rs774221501	rs56987137	0.989651	downstream gene	GWAS	Open_Targets_22.09	Age at first sexual intercourse	8.7e-11	0.0334
rs774221501	rs56987137	0.989651	downstream gene	GWAS	Open_Targets_22.09	Body mass index	1e-10	-0.0197
rs774221501	rs56987137	0.989651	downstream gene	GWAS	Open_Targets_22.09	Impedance of leg (left)	1.25e-10	0.810136
rs774221501	rs56987137	0.989651	downstream gene	GWAS	Open_Targets_22.09	Cognitive performance (MTAG) [MTAG]	2e-10	0.026
rs774221501	rs56987137	0.989651	downstream gene	GWAS	Open_Targets_22.09	Body mass index	2e-10	0
rs774221501	rs56987137	0.989651	downstream gene	GWAS	Open_Targets_22.09	Systolic blood pressure	2e-10	0
rs774221501	rs56987137	0.989651	downstream gene	GWAS	FinnGen_MVP_UKBB_meta	Glaucoma	2.57e-10	-0.0367
rs774221501	rs56987137	0.989651	downstream gene	GWAS	Open_Targets_22.09	Arm fat percentage (right)	3.41e-10	-0.182799
rs774221501	rs56987137	0.989651	downstream gene	GWAS	Open_Targets_22.09	Biological sex	5e-10	-0.0184403
rs774221501	rs56987137	0.989651	downstream gene	GWAS	Open_Targets_22.09	Smoking initiation (ever regular vs never regular) (MTAG)	6e-10	-0.0123022
rs774221501	rs56987137	0.989651	downstream gene	GWAS	Open_Targets_22.09	Arm fat percentage (left)	6.98e-10	-0.181124
rs774221501	rs56987137	0.989651	downstream gene	GWAS	FinnGen_R12		8.93e-10	-0.045713
rs774221501	rs56987137	0.989651	downstream gene	GWAS	Open_Targets_22.09	Attention deficit hyperactivity disorder (MTAG)	1e-09	-0.129054
rs774221501	rs56987137	0.989651	downstream gene	GWAS	Open_Targets_22.09	Impedance of whole body	1.23e-09	1.57997
rs774221501	rs56987137	0.989651	downstream gene	GWAS	FinnGen_MVP_UKBB_meta	Obesity	2e-09	-0.0287
rs774221501	rs56987137	0.989651	downstream gene	GWAS	Open_Targets_22.09	Cystatin C levels	2e-09	-0.0256
rs774221501	rs56987137	0.989651	downstream gene	GWAS	Open_Targets_22.09	Age first had sexual intercourse	4.33e-09	0.0912183
rs774221501	rs56987137	0.989651	downstream gene	GWAS	Open_Targets_22.09	Never | smoking status	4.47e-09	0.0453522
rs774221501	rs56987137	0.989651	downstream gene	GWAS	Open_Targets_22.09	Body fat percentage	4.49e-09	-0.144618
rs774221501	rs56987137	0.989651	downstream gene	GWAS	Open_Targets_22.09	Highest math class taken (MTAG) [MTAG]	5e-09	0.0157
rs774221501	rs56987137	0.989651	downstream gene	GWAS	Open_Targets_22.09	Never | smoking status	6.88e-09	0.0447358
rs774221501	rs56987137	0.989651	downstream gene	GWAS	Open_Targets_22.09	Past tobacco smoking	7.2e-09	0.0289779
rs774221501	rs56987137	0.989651	downstream gene	GWAS	Open_Targets_22.09	Vertex-wise cortical surface area	8e-09	0
rs774221501	rs56987137	0.989651	downstream gene	GWAS	Open_Targets_22.09	Systolic blood pressure	1e-08	0.481
rs774221501	rs56987137	0.989651	downstream gene	GWAS	Open_Targets_22.09	Smoking status (ever vs never smokers)	1e-08	-0.0204683
rs774221501	rs56987137	0.989651	downstream gene	GWAS	Open_Targets_22.09	Leg fat percentage (left)	1.35e-08	-0.115823
rs774221501	rs56987137	0.989651	downstream gene	GWAS	Open_Targets_22.09	Past tobacco smoking	1.55e-08	0.028314
rs774221501	rs56987137	0.989651	downstream gene	GWAS	Open_Targets_22.09	Educational attainment (years of education)	2e-08	0.0141
rs774221501	rs56987137	0.989651	downstream gene	GWAS	FGR12_UKBB	Obesity	2.34e-08	-0.0552
rs774221501	rs56987137	0.989651	downstream gene	GWAS	Open_Targets_22.09	Cognitive performance	2.97e-08	-0.02216
rs774221501	rs56987137	0.989651	downstream gene	GWAS	Open_Targets_22.09	Trunk fat percentage	3.02e-08	-0.156063
rs774221501	rs56987137	0.989651	downstream gene	GWAS	Open_Targets_22.09	Leg fat percentage (right)	3.45e-08	-0.118353
rs774221501	rs12176586	0.989651	downstream gene	GWAS	Open_Targets_22.09	Weight	1.97e-27	0.418927
rs774221501	rs12176586	0.989651	downstream gene	GWAS	Open_Targets_22.09	Arm fat mass (left)	4.82e-27	0.0203791
rs774221501	rs12176586	0.989651	downstream gene	GWAS	Open_Targets_22.09	Whole body fat mass	4.94e-24	0.257206
rs774221501	rs12176586	0.989651	downstream gene	GWAS	Open_Targets_22.09	Leg fat mass (left)	1.45e-22	0.0411014
rs774221501	rs12176586	0.989651	downstream gene	GWAS	FinnGen_R12	Body-mass index, inverse-rank normalized	1.57e-22	-0.0292312
rs774221501	rs12176586	0.989651	downstream gene	GWAS	Open_Targets_22.09	Trunk fat mass	1.97e-22	0.138166
rs774221501	rs12176586	0.989651	downstream gene	GWAS	Open_Targets_22.09	Leg fat mass (right)	2.82e-22	0.0418246
rs774221501	rs12176586	0.989651	downstream gene	GWAS	FinnGen_R12	Weight, inverse-rank normalized	7.06e-20	-0.0254876
rs774221501	rs12176586	0.989651	downstream gene	GWAS	Open_Targets_22.09	Leg predicted mass (left)	2.45e-19	-0.0397953
rs774221501	rs12176586	0.989651	downstream gene	GWAS	Open_Targets_22.09	Leg predicted mass (left)	2.52e-19	-0.0398076
rs774221501	rs12176586	0.989651	downstream gene	GWAS	Open_Targets_22.09	Weight	2.76e-19	-0.491286
rs774221501	rs12176586	0.989651	downstream gene	GWAS	Open_Targets_22.09	Leg fat-free mass (left)	2.93e-19	-0.0423479
rs774221501	rs12176586	0.989651	downstream gene	GWAS	Open_Targets_22.09	Leg fat-free mass (left)	2.95e-19	-0.0423737
rs774221501	rs12176586	0.989651	downstream gene	GWAS	Open_Targets_22.09	Weight	9.74e-19	-0.485543
rs774221501	rs12176586	0.989651	downstream gene	GWAS	Open_Targets_22.09	Leg fat-free mass (right)	1.04e-18	-0.0416191
rs774221501	rs12176586	0.989651	downstream gene	GWAS	Open_Targets_22.09	Leg predicted mass (right)	1.11e-18	-0.0389935
rs774221501	rs12176586	0.989651	downstream gene	GWAS	Open_Targets_22.09	Weight	1.15e-18	-0.484635
rs774221501	rs12176586	0.989651	downstream gene	GWAS	Open_Targets_22.09	Leg fat-free mass (right)	1.16e-18	-0.0415306
rs774221501	rs12176586	0.989651	downstream gene	GWAS	Open_Targets_22.09	Leg predicted mass (right)	1.23e-18	-0.0389155
rs774221501	rs12176586	0.989651	downstream gene	GWAS	Open_Targets_22.09	Waist circumference	2.76e-18	-0.402754
rs774221501	rs12176586	0.989651	downstream gene	GWAS	Open_Targets_22.09	Basal metabolic rate	2.9e-18	-28.5131
rs774221501	rs12176586	0.989651	downstream gene	GWAS	Open_Targets_22.09	Basal metabolic rate	2.94e-18	-28.5072
rs774221501	rs12176586	0.989651	downstream gene	GWAS	Open_Targets_22.09	Externalizing behaviour (multivariate analysis)	7e-18	-0.015
rs774221501	rs12176586	0.989651	downstream gene	GWAS	Open_Targets_22.09	Waist circumference	1.27e-17	-0.404069
rs774221501	rs12176586	0.989651	downstream gene	GWAS	Open_Targets_22.09	Age at first sexual intercourse	1.4e-17	0.0324
rs774221501	rs12176586	0.989651	downstream gene	GWAS	Open_Targets_22.09	Whole body water mass	8.23e-17	-0.14978
rs774221501	rs12176586	0.989651	downstream gene	GWAS	Open_Targets_22.09	Whole body water mass	8.23e-17	-0.149983
rs774221501	rs12176586	0.989651	downstream gene	GWAS	Open_Targets_22.09	Arm fat-free mass (left)	1.03e-16	-0.0152931
rs774221501	rs12176586	0.989651	downstream gene	GWAS	Open_Targets_22.09	Arm fat-free mass (left)	1.11e-16	-0.0152572
rs774221501	rs12176586	0.989651	downstream gene	GWAS	Open_Targets_22.09	Whole body fat-free mass	1.35e-16	-0.20193
rs774221501	rs12176586	0.989651	downstream gene	GWAS	Open_Targets_22.09	Whole body fat-free mass	1.35e-16	-0.202202
rs774221501	rs12176586	0.989651	downstream gene	GWAS	Open_Targets_22.09	Arm predicted mass (left)	1.62e-16	-0.0142911
rs774221501	rs12176586	0.989651	downstream gene	GWAS	Open_Targets_22.09	Arm predicted mass (left)	1.8e-16	-0.0142496
rs774221501	rs12176586	0.989651	downstream gene	GWAS	Open_Targets_22.09	Body mass index (bmi)	2.05e-15	-0.145957
rs774221501	rs12176586	0.989651	downstream gene	GWAS	Open_Targets_22.09	Arm fat mass (right)	2.33e-15	-0.0190186
rs774221501	rs12176586	0.989651	downstream gene	GWAS	Open_Targets_22.09	Body mass index (bmi)	2.4e-15	-0.146161
rs774221501	rs12176586	0.989651	downstream gene	GWAS	Open_Targets_22.09	Arm fat mass (left)	2.45e-15	-0.021235
rs774221501	rs12176586	0.989651	downstream gene	GWAS	Open_Targets_22.09	Arm fat-free mass (right)	4e-15	-0.013431
rs774221501	rs12176586	0.989651	downstream gene	GWAS	Open_Targets_22.09	Arm fat-free mass (right)	4.34e-15	-0.0134079
rs774221501	rs12176586	0.989651	downstream gene	GWAS	Open_Targets_22.09	Arm predicted mass (right)	4.72e-15	-0.0126186
rs774221501	rs12176586	0.989651	downstream gene	GWAS	Open_Targets_22.09	Arm predicted mass (right)	5e-15	-0.0126213
rs774221501	rs12176586	0.989651	downstream gene	GWAS	Open_Targets_22.09	Body mass index	8e-15	-0.0266274
rs774221501	rs12176586	0.989651	downstream gene	GWAS	Open_Targets_22.09	Age at first sexual intercourse	1.1e-14	0.0265
rs774221501	rs12176586	0.989651	downstream gene	GWAS	Open_Targets_22.09	Systolic blood pressure	1.1e-14	0.0210743
rs774221501	rs12176586	0.989651	downstream gene	GWAS	Open_Targets_22.09	Whole body fat mass	1.35e-14	-0.277709
rs774221501	rs12176586	0.989651	downstream gene	GWAS	Open_Targets_22.09	Leg fat mass (right)	1.56e-14	-0.0469241
rs774221501	rs12176586	0.989651	downstream gene	GWAS	Open_Targets_22.09	Leg fat mass (left)	2.2e-14	-0.0455349
rs774221501	rs12176586	0.989651	downstream gene	GWAS	Open_Targets_22.09	Diastolic blood pressure	2.7e-14	0.0207761
rs774221501	rs12176586	0.989651	downstream gene	GWAS	Open_Targets_22.09	Hip circumference	4.71e-14	-0.267656
rs774221501	rs12176586	0.989651	downstream gene	GWAS	Open_Targets_22.09	Comparative body size at age 10	8.7e-14	-0.0197721
rs774221501	rs12176586	0.989651	downstream gene	GWAS	Open_Targets_22.09	Trunk fat mass	1e-13	-0.149574
rs774221501	rs12176586	0.989651	downstream gene	GWAS	Open_Targets_22.09	Trunk predicted mass	1.7e-13	-0.0892637
rs774221501	rs12176586	0.989651	downstream gene	GWAS	Open_Targets_22.09	Trunk predicted mass	1.93e-13	-0.0888708
rs774221501	rs12176586	0.989651	downstream gene	GWAS	Open_Targets_22.09	Trunk fat-free mass	2.39e-13	-0.092516
rs774221501	rs12176586	0.989651	downstream gene	GWAS	Open_Targets_22.09	Trunk fat-free mass	2.63e-13	-0.0921572
rs774221501	rs12176586	0.989651	downstream gene	GWAS	Open_Targets_22.09	Diastolic blood pressure	1.7e-12	0.0237822
rs774221501	rs12176586	0.989651	downstream gene	GWAS	Open_Targets_22.09	Age at first sexual intercourse	3.6e-12	0.0394
rs774221501	rs12176586	0.989651	downstream gene	GWAS	Open_Targets_22.09	Comparative height size at age 10	6.01e-12	-0.0182104
rs774221501	rs12176586	0.989651	downstream gene	GWAS	Open_Targets_22.09	Systolic blood pressure	7.1e-12	0.0238144
rs774221501	rs12176586	0.989651	downstream gene	GWAS	Open_Targets_22.09	Comparative height size at age 10	1.2e-11	-0.0179334
rs774221501	rs12176586	0.989651	downstream gene	GWAS	Open_Targets_22.09	Age first had sexual intercourse	1.72e-11	0.120796
rs774221501	rs12176586	0.989651	downstream gene	GWAS	Open_Targets_22.09	Impedance of leg (right)	1.92e-11	0.846278
rs774221501	rs12176586	0.989651	downstream gene	GWAS	FGR12_UKBB	Ever smoked	2e-11	-0.0354
rs774221501	rs12176586	0.989651	downstream gene	GWAS	FinnGen_MVP_UKBB_meta	Primary open-angle glaucoma, strict	3.63e-11	-0.0662
rs774221501	rs12176586	0.989651	downstream gene	GWAS	Open_Targets_22.09	Hand grip strength	6e-11	0.003
rs774221501	rs12176586	0.989651	downstream gene	GWAS	Open_Targets_22.09	Educational attainment (MTAG) [MTAG]	6e-11	0.0153
rs774221501	rs12176586	0.989651	downstream gene	GWAS	Open_Targets_22.09	Age at first sexual intercourse	8.7e-11	0.0334
rs774221501	rs12176586	0.989651	downstream gene	GWAS	Open_Targets_22.09	Body mass index	1e-10	-0.0197
rs774221501	rs12176586	0.989651	downstream gene	GWAS	Open_Targets_22.09	Impedance of leg (left)	1.25e-10	0.810143
rs774221501	rs12176586	0.989651	downstream gene	GWAS	FinnGen_MVP_UKBB_meta	Glaucoma	1.91e-10	-0.0374
rs774221501	rs12176586	0.989651	downstream gene	GWAS	Open_Targets_22.09	Cognitive performance (MTAG) [MTAG]	2e-10	0.026
rs774221501	rs12176586	0.989651	downstream gene	GWAS	Open_Targets_22.09	Body mass index	2e-10	0
rs774221501	rs12176586	0.989651	downstream gene	GWAS	Open_Targets_22.09	Systolic blood pressure	2e-10	0
rs774221501	rs12176586	0.989651	downstream gene	GWAS	Open_Targets_22.09	Arm fat percentage (right)	3.41e-10	-0.182802
rs774221501	rs12176586	0.989651	downstream gene	GWAS	Open_Targets_22.09	Biological sex	5e-10	-0.0184403
rs774221501	rs12176586	0.989651	downstream gene	GWAS	Open_Targets_22.09	Smoking initiation (ever regular vs never regular) (MTAG)	6e-10	-0.0123022
rs774221501	rs12176586	0.989651	downstream gene	GWAS	Open_Targets_22.09	Arm fat percentage (left)	6.97e-10	-0.181127
rs774221501	rs12176586	0.989651	downstream gene	GWAS	FinnGen_R12		8.93e-10	-0.045713
rs774221501	rs12176586	0.989651	downstream gene	GWAS	Open_Targets_22.09	Attention deficit hyperactivity disorder (MTAG)	1e-09	-0.129054
rs774221501	rs12176586	0.989651	downstream gene	GWAS	Open_Targets_22.09	Impedance of whole body	1.23e-09	1.57998
rs774221501	rs12176586	0.989651	downstream gene	GWAS	FinnGen_MVP_UKBB_meta	Obesity	1.95e-09	-0.0287
rs774221501	rs12176586	0.989651	downstream gene	GWAS	Open_Targets_22.09	Cystatin C levels	2e-09	-0.0256
rs774221501	rs12176586	0.989651	downstream gene	GWAS	Open_Targets_22.09	Age first had sexual intercourse	4.33e-09	0.0912187
rs774221501	rs12176586	0.989651	downstream gene	GWAS	Open_Targets_22.09	Never | smoking status	4.47e-09	0.0453522
rs774221501	rs12176586	0.989651	downstream gene	GWAS	Open_Targets_22.09	Body fat percentage	4.49e-09	-0.14462
rs774221501	rs12176586	0.989651	downstream gene	GWAS	Open_Targets_22.09	Highest math class taken (MTAG) [MTAG]	5e-09	0.0157
rs774221501	rs12176586	0.989651	downstream gene	GWAS	Open_Targets_22.09	Never | smoking status	6.88e-09	0.0447358
rs774221501	rs12176586	0.989651	downstream gene	GWAS	Open_Targets_22.09	Past tobacco smoking	7.2e-09	0.0289779
rs774221501	rs12176586	0.989651	downstream gene	GWAS	Open_Targets_22.09	Vertex-wise cortical surface area	8e-09	0
rs774221501	rs12176586	0.989651	downstream gene	GWAS	Open_Targets_22.09	Systolic blood pressure	1e-08	0.481
rs774221501	rs12176586	0.989651	downstream gene	GWAS	Open_Targets_22.09	Smoking status (ever vs never smokers)	1e-08	-0.0204683
rs774221501	rs12176586	0.989651	downstream gene	GWAS	Open_Targets_22.09	Leg fat percentage (left)	1.35e-08	-0.115825
rs774221501	rs12176586	0.989651	downstream gene	GWAS	Open_Targets_22.09	Past tobacco smoking	1.55e-08	0.0283139
rs774221501	rs12176586	0.989651	downstream gene	GWAS	Open_Targets_22.09	Educational attainment (years of education)	2e-08	0.0141
rs774221501	rs12176586	0.989651	downstream gene	GWAS	FGR12_UKBB	Obesity	2.34e-08	-0.0552
rs774221501	rs12176586	0.989651	downstream gene	GWAS	Open_Targets_22.09	Cognitive performance	2.97e-08	-0.02216
rs774221501	rs12176586	0.989651	downstream gene	GWAS	Open_Targets_22.09	Trunk fat percentage	3.02e-08	-0.156065
rs774221501	rs12176586	0.989651	downstream gene	GWAS	Open_Targets_22.09	Leg fat percentage (right)	3.45e-08	-0.118356
rs774221501	rs9369985	0.989651	non coding transcript exon	GWAS	Open_Targets_22.09	Weight	1.97e-27	0.418927
rs774221501	rs9369985	0.989651	non coding transcript exon	GWAS	Open_Targets_22.09	Arm fat mass (left)	4.82e-27	0.0203791
rs774221501	rs9369985	0.989651	non coding transcript exon	GWAS	Open_Targets_22.09	Whole body fat mass	4.94e-24	0.257206
rs774221501	rs9369985	0.989651	non coding transcript exon	GWAS	Open_Targets_22.09	Leg fat mass (left)	1.45e-22	0.0411014
rs774221501	rs9369985	0.989651	non coding transcript exon	GWAS	FinnGen_R12	Body-mass index, inverse-rank normalized	1.57e-22	-0.0292312
rs774221501	rs9369985	0.989651	non coding transcript exon	GWAS	Open_Targets_22.09	Trunk fat mass	1.97e-22	0.138166
rs774221501	rs9369985	0.989651	non coding transcript exon	GWAS	Open_Targets_22.09	Leg fat mass (right)	2.82e-22	0.0418246
rs774221501	rs9369985	0.989651	non coding transcript exon	GWAS	FinnGen_R12	Weight, inverse-rank normalized	7.06e-20	-0.0254876
rs774221501	rs9369985	0.989651	non coding transcript exon	GWAS	Open_Targets_22.09	Leg predicted mass (left)	2.41e-19	-0.0398027
rs774221501	rs9369985	0.989651	non coding transcript exon	GWAS	Open_Targets_22.09	Leg predicted mass (left)	2.52e-19	-0.0398076
rs774221501	rs9369985	0.989651	non coding transcript exon	GWAS	Open_Targets_22.09	Weight	2.73e-19	-0.491356
rs774221501	rs9369985	0.989651	non coding transcript exon	GWAS	Open_Targets_22.09	Leg fat-free mass (left)	2.89e-19	-0.0423557
rs774221501	rs9369985	0.989651	non coding transcript exon	GWAS	Open_Targets_22.09	Leg fat-free mass (left)	2.95e-19	-0.0423737
rs774221501	rs9369985	0.989651	non coding transcript exon	GWAS	Open_Targets_22.09	Weight	9.74e-19	-0.485543
rs774221501	rs9369985	0.989651	non coding transcript exon	GWAS	Open_Targets_22.09	Leg fat-free mass (right)	1.04e-18	-0.0416191
rs774221501	rs9369985	0.989651	non coding transcript exon	GWAS	Open_Targets_22.09	Leg predicted mass (right)	1.11e-18	-0.0389935
rs774221501	rs9369985	0.989651	non coding transcript exon	GWAS	Open_Targets_22.09	Weight	1.14e-18	-0.484704
rs774221501	rs9369985	0.989651	non coding transcript exon	GWAS	Open_Targets_22.09	Leg fat-free mass (right)	1.15e-18	-0.0415402
rs774221501	rs9369985	0.989651	non coding transcript exon	GWAS	Open_Targets_22.09	Leg predicted mass (right)	1.21e-18	-0.0389241
rs774221501	rs9369985	0.989651	non coding transcript exon	GWAS	Open_Targets_22.09	Waist circumference	2.75e-18	-0.402772
rs774221501	rs9369985	0.989651	non coding transcript exon	GWAS	Open_Targets_22.09	Basal metabolic rate	2.9e-18	-28.5131
rs774221501	rs9369985	0.989651	non coding transcript exon	GWAS	Open_Targets_22.09	Basal metabolic rate	2.9e-18	-28.5131
rs774221501	rs9369985	0.989651	non coding transcript exon	GWAS	Open_Targets_22.09	Externalizing behaviour (multivariate analysis)	7e-18	-0.015
rs774221501	rs9369985	0.989651	non coding transcript exon	GWAS	Open_Targets_22.09	Waist circumference	1.27e-17	-0.404069
rs774221501	rs9369985	0.989651	non coding transcript exon	GWAS	Open_Targets_22.09	Age at first sexual intercourse	1.4e-17	0.0324
rs774221501	rs9369985	0.989651	non coding transcript exon	GWAS	Open_Targets_22.09	Whole body water mass	8.11e-17	-0.149815
rs774221501	rs9369985	0.989651	non coding transcript exon	GWAS	Open_Targets_22.09	Whole body water mass	8.23e-17	-0.149983
rs774221501	rs9369985	0.989651	non coding transcript exon	GWAS	Open_Targets_22.09	Arm fat-free mass (left)	1.03e-16	-0.0152931
rs774221501	rs9369985	0.989651	non coding transcript exon	GWAS	Open_Targets_22.09	Arm fat-free mass (left)	1.09e-16	-0.0152603
rs774221501	rs9369985	0.989651	non coding transcript exon	GWAS	Open_Targets_22.09	Whole body fat-free mass	1.33e-16	-0.201979
rs774221501	rs9369985	0.989651	non coding transcript exon	GWAS	Open_Targets_22.09	Whole body fat-free mass	1.35e-16	-0.202202
rs774221501	rs9369985	0.989651	non coding transcript exon	GWAS	Open_Targets_22.09	Arm predicted mass (left)	1.62e-16	-0.0142911
rs774221501	rs9369985	0.989651	non coding transcript exon	GWAS	Open_Targets_22.09	Arm predicted mass (left)	1.78e-16	-0.0142524
rs774221501	rs9369985	0.989651	non coding transcript exon	GWAS	Open_Targets_22.09	Body mass index (bmi)	2.05e-15	-0.145965
rs774221501	rs9369985	0.989651	non coding transcript exon	GWAS	Open_Targets_22.09	Arm fat mass (right)	2.32e-15	-0.0190199
rs774221501	rs9369985	0.989651	non coding transcript exon	GWAS	Open_Targets_22.09	Body mass index (bmi)	2.4e-15	-0.146168
rs774221501	rs9369985	0.989651	non coding transcript exon	GWAS	Open_Targets_22.09	Arm fat mass (left)	2.44e-15	-0.0212365
rs774221501	rs9369985	0.989651	non coding transcript exon	GWAS	Open_Targets_22.09	Arm fat-free mass (right)	4e-15	-0.013431
rs774221501	rs9369985	0.989651	non coding transcript exon	GWAS	Open_Targets_22.09	Arm fat-free mass (right)	4.28e-15	-0.0134108
rs774221501	rs9369985	0.989651	non coding transcript exon	GWAS	Open_Targets_22.09	Arm predicted mass (right)	4.66e-15	-0.0126213
rs774221501	rs9369985	0.989651	non coding transcript exon	GWAS	Open_Targets_22.09	Arm predicted mass (right)	5e-15	-0.0126213
rs774221501	rs9369985	0.989651	non coding transcript exon	GWAS	Open_Targets_22.09	Body mass index	8e-15	-0.0266274
rs774221501	rs9369985	0.989651	non coding transcript exon	GWAS	Open_Targets_22.09	Age at first sexual intercourse	1.1e-14	0.0265
rs774221501	rs9369985	0.989651	non coding transcript exon	GWAS	Open_Targets_22.09	Systolic blood pressure	1.1e-14	0.0210743
rs774221501	rs9369985	0.989651	non coding transcript exon	GWAS	Open_Targets_22.09	Whole body fat mass	1.34e-14	-0.277733
rs774221501	rs9369985	0.989651	non coding transcript exon	GWAS	Open_Targets_22.09	Leg fat mass (right)	1.56e-14	-0.0469279
rs774221501	rs9369985	0.989651	non coding transcript exon	GWAS	Open_Targets_22.09	Leg fat mass (left)	2.19e-14	-0.0455396
rs774221501	rs9369985	0.989651	non coding transcript exon	GWAS	Open_Targets_22.09	Diastolic blood pressure	2.7e-14	0.0207761
rs774221501	rs9369985	0.989651	non coding transcript exon	GWAS	Open_Targets_22.09	Hip circumference	4.69e-14	-0.267679
rs774221501	rs9369985	0.989651	non coding transcript exon	GWAS	Open_Targets_22.09	Comparative body size at age 10	8.7e-14	-0.0197723
rs774221501	rs9369985	0.989651	non coding transcript exon	GWAS	Open_Targets_22.09	Trunk fat mass	9.99e-14	-0.149583
rs774221501	rs9369985	0.989651	non coding transcript exon	GWAS	Open_Targets_22.09	Trunk predicted mass	1.7e-13	-0.0892637
rs774221501	rs9369985	0.989651	non coding transcript exon	GWAS	Open_Targets_22.09	Trunk predicted mass	1.9e-13	-0.0888943
rs774221501	rs9369985	0.989651	non coding transcript exon	GWAS	Open_Targets_22.09	Trunk fat-free mass	2.39e-13	-0.092516
rs774221501	rs9369985	0.989651	non coding transcript exon	GWAS	Open_Targets_22.09	Trunk fat-free mass	2.59e-13	-0.0921818
rs774221501	rs9369985	0.989651	non coding transcript exon	GWAS	Open_Targets_22.09	Diastolic blood pressure	1.7e-12	0.0237822
rs774221501	rs9369985	0.989651	non coding transcript exon	GWAS	Open_Targets_22.09	Age at first sexual intercourse	3.6e-12	0.0394
rs774221501	rs9369985	0.989651	non coding transcript exon	GWAS	Open_Targets_22.09	Comparative height size at age 10	6.01e-12	-0.0182104
rs774221501	rs9369985	0.989651	non coding transcript exon	GWAS	Open_Targets_22.09	Systolic blood pressure	7.1e-12	0.0238144
rs774221501	rs9369985	0.989651	non coding transcript exon	GWAS	Open_Targets_22.09	Comparative height size at age 10	1.18e-11	-0.0179388
rs774221501	rs9369985	0.989651	non coding transcript exon	GWAS	Open_Targets_22.09	Age first had sexual intercourse	1.72e-11	0.120796
rs774221501	rs9369985	0.989651	non coding transcript exon	GWAS	Open_Targets_22.09	Impedance of leg (right)	1.9e-11	0.846443
rs774221501	rs9369985	0.989651	non coding transcript exon	GWAS	FGR12_UKBB	Ever smoked	2e-11	-0.0354
rs774221501	rs9369985	0.989651	non coding transcript exon	GWAS	FinnGen_MVP_UKBB_meta	Primary open-angle glaucoma, strict	3.63e-11	-0.0662
rs774221501	rs9369985	0.989651	non coding transcript exon	GWAS	Open_Targets_22.09	Hand grip strength	6e-11	0.003
rs774221501	rs9369985	0.989651	non coding transcript exon	GWAS	Open_Targets_22.09	Educational attainment (MTAG) [MTAG]	6e-11	0.0153
rs774221501	rs9369985	0.989651	non coding transcript exon	GWAS	Open_Targets_22.09	Age at first sexual intercourse	8.7e-11	0.0334
rs774221501	rs9369985	0.989651	non coding transcript exon	GWAS	Open_Targets_22.09	Body mass index	1e-10	-0.0197
rs774221501	rs9369985	0.989651	non coding transcript exon	GWAS	Open_Targets_22.09	Impedance of leg (left)	1.24e-10	0.810252
rs774221501	rs9369985	0.989651	non coding transcript exon	GWAS	FinnGen_MVP_UKBB_meta	Glaucoma	1.91e-10	-0.0374
rs774221501	rs9369985	0.989651	non coding transcript exon	GWAS	Open_Targets_22.09	Cognitive performance (MTAG) [MTAG]	2e-10	0.026
rs774221501	rs9369985	0.989651	non coding transcript exon	GWAS	Open_Targets_22.09	Body mass index	2e-10	0
rs774221501	rs9369985	0.989651	non coding transcript exon	GWAS	Open_Targets_22.09	Systolic blood pressure	2e-10	0
rs774221501	rs9369985	0.989651	non coding transcript exon	GWAS	Open_Targets_22.09	Arm fat percentage (right)	3.41e-10	-0.182801
rs774221501	rs9369985	0.989651	non coding transcript exon	GWAS	Open_Targets_22.09	Biological sex	5e-10	-0.0184403
rs774221501	rs9369985	0.989651	non coding transcript exon	GWAS	Open_Targets_22.09	Smoking initiation (ever regular vs never regular) (MTAG)	6e-10	-0.0123022
rs774221501	rs9369985	0.989651	non coding transcript exon	GWAS	Open_Targets_22.09	Arm fat percentage (left)	6.98e-10	-0.181126
rs774221501	rs9369985	0.989651	non coding transcript exon	GWAS	FinnGen_R12		8.93e-10	-0.045713
rs774221501	rs9369985	0.989651	non coding transcript exon	GWAS	Open_Targets_22.09	Attention deficit hyperactivity disorder (MTAG)	1e-09	-0.129054
rs774221501	rs9369985	0.989651	non coding transcript exon	GWAS	Open_Targets_22.09	Impedance of whole body	1.22e-09	1.58027
rs774221501	rs9369985	0.989651	non coding transcript exon	GWAS	FinnGen_MVP_UKBB_meta	Obesity	2e-09	-0.0287
rs774221501	rs9369985	0.989651	non coding transcript exon	GWAS	Open_Targets_22.09	Cystatin C levels	2e-09	-0.0256
rs774221501	rs9369985	0.989651	non coding transcript exon	GWAS	Open_Targets_22.09	Age first had sexual intercourse	4.33e-09	0.0912235
rs774221501	rs9369985	0.989651	non coding transcript exon	GWAS	Open_Targets_22.09	Never | smoking status	4.47e-09	0.0453522
rs774221501	rs9369985	0.989651	non coding transcript exon	GWAS	Open_Targets_22.09	Body fat percentage	4.49e-09	-0.144618
rs774221501	rs9369985	0.989651	non coding transcript exon	GWAS	Open_Targets_22.09	Highest math class taken (MTAG) [MTAG]	5e-09	0.0157
rs774221501	rs9369985	0.989651	non coding transcript exon	GWAS	Open_Targets_22.09	Never | smoking status	6.91e-09	0.0447313
rs774221501	rs9369985	0.989651	non coding transcript exon	GWAS	Open_Targets_22.09	Past tobacco smoking	7.2e-09	0.0289779
rs774221501	rs9369985	0.989651	non coding transcript exon	GWAS	Open_Targets_22.09	Vertex-wise cortical surface area	8e-09	0
rs774221501	rs9369985	0.989651	non coding transcript exon	GWAS	Open_Targets_22.09	Systolic blood pressure	1e-08	0.481
rs774221501	rs9369985	0.989651	non coding transcript exon	GWAS	Open_Targets_22.09	Smoking status (ever vs never smokers)	1e-08	-0.0204683
rs774221501	rs9369985	0.989651	non coding transcript exon	GWAS	Open_Targets_22.09	Leg fat percentage (left)	1.35e-08	-0.115826
rs774221501	rs9369985	0.989651	non coding transcript exon	GWAS	Open_Targets_22.09	Past tobacco smoking	1.55e-08	0.028314
rs774221501	rs9369985	0.989651	non coding transcript exon	GWAS	Open_Targets_22.09	Educational attainment (years of education)	2e-08	0.0141
rs774221501	rs9369985	0.989651	non coding transcript exon	GWAS	FGR12_UKBB	Obesity	2.34e-08	-0.0552
rs774221501	rs9369985	0.989651	non coding transcript exon	GWAS	Open_Targets_22.09	Cognitive performance	2.97e-08	-0.02216
rs774221501	rs9369985	0.989651	non coding transcript exon	GWAS	Open_Targets_22.09	Trunk fat percentage	3.02e-08	-0.156061
rs774221501	rs9369985	0.989651	non coding transcript exon	GWAS	Open_Targets_22.09	Leg fat percentage (right)	3.45e-08	-0.118349
rs774221501	rs9367416	0.989651	upstream gene	GWAS	Open_Targets_22.09	Weight	1.97e-27	0.418927
rs774221501	rs9367416	0.989651	upstream gene	GWAS	Open_Targets_22.09	Arm fat mass (left)	4.82e-27	0.0203791
rs774221501	rs9367416	0.989651	upstream gene	GWAS	Open_Targets_22.09	Whole body fat mass	4.94e-24	0.257206
rs774221501	rs9367416	0.989651	upstream gene	GWAS	Open_Targets_22.09	Leg fat mass (left)	1.45e-22	0.0411014
rs774221501	rs9367416	0.989651	upstream gene	GWAS	FinnGen_R12	Body-mass index, inverse-rank normalized	1.57e-22	-0.0292312
rs774221501	rs9367416	0.989651	upstream gene	GWAS	Open_Targets_22.09	Trunk fat mass	1.97e-22	0.138166
rs774221501	rs9367416	0.989651	upstream gene	GWAS	Open_Targets_22.09	Leg fat mass (right)	2.82e-22	0.0418246
rs774221501	rs9367416	0.989651	upstream gene	GWAS	FinnGen_R12	Weight, inverse-rank normalized	7.06e-20	-0.0254876
rs774221501	rs9367416	0.989651	upstream gene	GWAS	Open_Targets_22.09	Leg predicted mass (left)	2.45e-19	-0.0397953
rs774221501	rs9367416	0.989651	upstream gene	GWAS	Open_Targets_22.09	Leg predicted mass (left)	2.52e-19	-0.0398076
rs774221501	rs9367416	0.989651	upstream gene	GWAS	Open_Targets_22.09	Weight	2.76e-19	-0.491286
rs774221501	rs9367416	0.989651	upstream gene	GWAS	Open_Targets_22.09	Leg fat-free mass (left)	2.93e-19	-0.0423479
rs774221501	rs9367416	0.989651	upstream gene	GWAS	Open_Targets_22.09	Leg fat-free mass (left)	2.95e-19	-0.0423737
rs774221501	rs9367416	0.989651	upstream gene	GWAS	Open_Targets_22.09	Weight	9.74e-19	-0.485543
rs774221501	rs9367416	0.989651	upstream gene	GWAS	Open_Targets_22.09	Leg fat-free mass (right)	1.04e-18	-0.0416191
rs774221501	rs9367416	0.989651	upstream gene	GWAS	Open_Targets_22.09	Leg predicted mass (right)	1.11e-18	-0.0389935
rs774221501	rs9367416	0.989651	upstream gene	GWAS	Open_Targets_22.09	Weight	1.15e-18	-0.484635
rs774221501	rs9367416	0.989651	upstream gene	GWAS	Open_Targets_22.09	Leg fat-free mass (right)	1.16e-18	-0.0415306
rs774221501	rs9367416	0.989651	upstream gene	GWAS	Open_Targets_22.09	Leg predicted mass (right)	1.23e-18	-0.0389155
rs774221501	rs9367416	0.989651	upstream gene	GWAS	Open_Targets_22.09	Waist circumference	2.76e-18	-0.402754
rs774221501	rs9367416	0.989651	upstream gene	GWAS	Open_Targets_22.09	Basal metabolic rate	2.9e-18	-28.5131
rs774221501	rs9367416	0.989651	upstream gene	GWAS	Open_Targets_22.09	Basal metabolic rate	2.94e-18	-28.5072
rs774221501	rs9367416	0.989651	upstream gene	GWAS	Open_Targets_22.09	Externalizing behaviour (multivariate analysis)	7e-18	-0.015
rs774221501	rs9367416	0.989651	upstream gene	GWAS	Open_Targets_22.09	Waist circumference	1.27e-17	-0.404069
rs774221501	rs9367416	0.989651	upstream gene	GWAS	Open_Targets_22.09	Age at first sexual intercourse	1.4e-17	0.0324
rs774221501	rs9367416	0.989651	upstream gene	GWAS	Open_Targets_22.09	Whole body water mass	8.23e-17	-0.14978
rs774221501	rs9367416	0.989651	upstream gene	GWAS	Open_Targets_22.09	Whole body water mass	8.23e-17	-0.149983
rs774221501	rs9367416	0.989651	upstream gene	GWAS	Open_Targets_22.09	Arm fat-free mass (left)	1.03e-16	-0.0152931
rs774221501	rs9367416	0.989651	upstream gene	GWAS	Open_Targets_22.09	Arm fat-free mass (left)	1.11e-16	-0.0152572
rs774221501	rs9367416	0.989651	upstream gene	GWAS	Open_Targets_22.09	Whole body fat-free mass	1.35e-16	-0.20193
rs774221501	rs9367416	0.989651	upstream gene	GWAS	Open_Targets_22.09	Whole body fat-free mass	1.35e-16	-0.202202
rs774221501	rs9367416	0.989651	upstream gene	GWAS	Open_Targets_22.09	Arm predicted mass (left)	1.62e-16	-0.0142911
rs774221501	rs9367416	0.989651	upstream gene	GWAS	Open_Targets_22.09	Arm predicted mass (left)	1.8e-16	-0.0142496
rs774221501	rs9367416	0.989651	upstream gene	GWAS	Open_Targets_22.09	Body mass index (bmi)	2.05e-15	-0.145957
rs774221501	rs9367416	0.989651	upstream gene	GWAS	Open_Targets_22.09	Arm fat mass (right)	2.33e-15	-0.0190186
rs774221501	rs9367416	0.989651	upstream gene	GWAS	Open_Targets_22.09	Body mass index (bmi)	2.4e-15	-0.146161
rs774221501	rs9367416	0.989651	upstream gene	GWAS	Open_Targets_22.09	Arm fat mass (left)	2.45e-15	-0.021235
rs774221501	rs9367416	0.989651	upstream gene	GWAS	Open_Targets_22.09	Arm fat-free mass (right)	4e-15	-0.013431
rs774221501	rs9367416	0.989651	upstream gene	GWAS	Open_Targets_22.09	Arm fat-free mass (right)	4.34e-15	-0.0134079
rs774221501	rs9367416	0.989651	upstream gene	GWAS	Open_Targets_22.09	Arm predicted mass (right)	4.72e-15	-0.0126186
rs774221501	rs9367416	0.989651	upstream gene	GWAS	Open_Targets_22.09	Arm predicted mass (right)	5e-15	-0.0126213
rs774221501	rs9367416	0.989651	upstream gene	GWAS	Open_Targets_22.09	Body mass index	8e-15	-0.0266274
rs774221501	rs9367416	0.989651	upstream gene	GWAS	Open_Targets_22.09	Age at first sexual intercourse	1.1e-14	0.0265
rs774221501	rs9367416	0.989651	upstream gene	GWAS	Open_Targets_22.09	Systolic blood pressure	1.1e-14	0.0210743
rs774221501	rs9367416	0.989651	upstream gene	GWAS	Open_Targets_22.09	Whole body fat mass	1.35e-14	-0.277709
rs774221501	rs9367416	0.989651	upstream gene	GWAS	Open_Targets_22.09	Leg fat mass (right)	1.56e-14	-0.0469241
rs774221501	rs9367416	0.989651	upstream gene	GWAS	Open_Targets_22.09	Leg fat mass (left)	2.2e-14	-0.0455349
rs774221501	rs9367416	0.989651	upstream gene	GWAS	Open_Targets_22.09	Diastolic blood pressure	2.7e-14	0.0207761
rs774221501	rs9367416	0.989651	upstream gene	GWAS	Open_Targets_22.09	Hip circumference	4.71e-14	-0.267656
rs774221501	rs9367416	0.989651	upstream gene	GWAS	Open_Targets_22.09	Comparative body size at age 10	8.7e-14	-0.0197721
rs774221501	rs9367416	0.989651	upstream gene	GWAS	Open_Targets_22.09	Trunk fat mass	1e-13	-0.149574
rs774221501	rs9367416	0.989651	upstream gene	GWAS	Open_Targets_22.09	Trunk predicted mass	1.7e-13	-0.0892637
rs774221501	rs9367416	0.989651	upstream gene	GWAS	Open_Targets_22.09	Trunk predicted mass	1.93e-13	-0.0888708
rs774221501	rs9367416	0.989651	upstream gene	GWAS	Open_Targets_22.09	Trunk fat-free mass	2.39e-13	-0.092516
rs774221501	rs9367416	0.989651	upstream gene	GWAS	Open_Targets_22.09	Trunk fat-free mass	2.63e-13	-0.0921572
rs774221501	rs9367416	0.989651	upstream gene	GWAS	Open_Targets_22.09	Diastolic blood pressure	1.7e-12	0.0237822
rs774221501	rs9367416	0.989651	upstream gene	GWAS	Open_Targets_22.09	Age at first sexual intercourse	3.6e-12	0.0394
rs774221501	rs9367416	0.989651	upstream gene	GWAS	Open_Targets_22.09	Comparative height size at age 10	6.01e-12	-0.0182104
rs774221501	rs9367416	0.989651	upstream gene	GWAS	Open_Targets_22.09	Systolic blood pressure	7.1e-12	0.0238144
rs774221501	rs9367416	0.989651	upstream gene	GWAS	Open_Targets_22.09	Comparative height size at age 10	1.2e-11	-0.0179334
rs774221501	rs9367416	0.989651	upstream gene	GWAS	Open_Targets_22.09	Age first had sexual intercourse	1.72e-11	0.120796
rs774221501	rs9367416	0.989651	upstream gene	GWAS	Open_Targets_22.09	Impedance of leg (right)	1.92e-11	0.846278
rs774221501	rs9367416	0.989651	upstream gene	GWAS	FGR12_UKBB	Ever smoked	2e-11	-0.0354
rs774221501	rs9367416	0.989651	upstream gene	GWAS	FinnGen_MVP_UKBB_meta	Primary open-angle glaucoma, strict	3.63e-11	-0.0661
rs774221501	rs9367416	0.989651	upstream gene	GWAS	Open_Targets_22.09	Hand grip strength	6e-11	0.003
rs774221501	rs9367416	0.989651	upstream gene	GWAS	Open_Targets_22.09	Educational attainment (MTAG) [MTAG]	6e-11	0.0153
rs774221501	rs9367416	0.989651	upstream gene	GWAS	Open_Targets_22.09	Age at first sexual intercourse	8.7e-11	0.0334
rs774221501	rs9367416	0.989651	upstream gene	GWAS	Open_Targets_22.09	Body mass index	1e-10	-0.0197
rs774221501	rs9367416	0.989651	upstream gene	GWAS	Open_Targets_22.09	Impedance of leg (left)	1.25e-10	0.810143
rs774221501	rs9367416	0.989651	upstream gene	GWAS	FinnGen_MVP_UKBB_meta	Glaucoma	1.95e-10	-0.0373
rs774221501	rs9367416	0.989651	upstream gene	GWAS	Open_Targets_22.09	Cognitive performance (MTAG) [MTAG]	2e-10	0.026
rs774221501	rs9367416	0.989651	upstream gene	GWAS	Open_Targets_22.09	Body mass index	2e-10	0
rs774221501	rs9367416	0.989651	upstream gene	GWAS	Open_Targets_22.09	Systolic blood pressure	2e-10	0
rs774221501	rs9367416	0.989651	upstream gene	GWAS	Open_Targets_22.09	Arm fat percentage (right)	3.41e-10	-0.182802
rs774221501	rs9367416	0.989651	upstream gene	GWAS	Open_Targets_22.09	Biological sex	5e-10	-0.0184403
rs774221501	rs9367416	0.989651	upstream gene	GWAS	Open_Targets_22.09	Smoking initiation (ever regular vs never regular) (MTAG)	6e-10	-0.0123022
rs774221501	rs9367416	0.989651	upstream gene	GWAS	Open_Targets_22.09	Arm fat percentage (left)	6.97e-10	-0.181127
rs774221501	rs9367416	0.989651	upstream gene	GWAS	FinnGen_R12		8.93e-10	-0.045713
rs774221501	rs9367416	0.989651	upstream gene	GWAS	Open_Targets_22.09	Attention deficit hyperactivity disorder (MTAG)	1e-09	-0.129054
rs774221501	rs9367416	0.989651	upstream gene	GWAS	Open_Targets_22.09	Impedance of whole body	1.23e-09	1.57998
rs774221501	rs9367416	0.989651	upstream gene	GWAS	FinnGen_MVP_UKBB_meta	Obesity	1.51e-09	-0.0291
rs774221501	rs9367416	0.989651	upstream gene	GWAS	Open_Targets_22.09	Cystatin C levels	2e-09	-0.0256
rs774221501	rs9367416	0.989651	upstream gene	GWAS	Open_Targets_22.09	Age first had sexual intercourse	4.33e-09	0.0912187
rs774221501	rs9367416	0.989651	upstream gene	GWAS	Open_Targets_22.09	Never | smoking status	4.47e-09	0.0453522
rs774221501	rs9367416	0.989651	upstream gene	GWAS	Open_Targets_22.09	Body fat percentage	4.49e-09	-0.14462
rs774221501	rs9367416	0.989651	upstream gene	GWAS	Open_Targets_22.09	Highest math class taken (MTAG) [MTAG]	5e-09	0.0157
rs774221501	rs9367416	0.989651	upstream gene	GWAS	Open_Targets_22.09	Never | smoking status	6.88e-09	0.0447358
rs774221501	rs9367416	0.989651	upstream gene	GWAS	Open_Targets_22.09	Past tobacco smoking	7.2e-09	0.0289779
rs774221501	rs9367416	0.989651	upstream gene	GWAS	Open_Targets_22.09	Vertex-wise cortical surface area	8e-09	0
rs774221501	rs9367416	0.989651	upstream gene	GWAS	Open_Targets_22.09	Systolic blood pressure	1e-08	0.481
rs774221501	rs9367416	0.989651	upstream gene	GWAS	Open_Targets_22.09	Smoking status (ever vs never smokers)	1e-08	-0.0204683
rs774221501	rs9367416	0.989651	upstream gene	GWAS	Open_Targets_22.09	Leg fat percentage (left)	1.35e-08	-0.115825
rs774221501	rs9367416	0.989651	upstream gene	GWAS	Open_Targets_22.09	Past tobacco smoking	1.55e-08	0.0283139
rs774221501	rs9367416	0.989651	upstream gene	GWAS	Open_Targets_22.09	Educational attainment (years of education)	2e-08	0.0141
rs774221501	rs9367416	0.989651	upstream gene	GWAS	FGR12_UKBB	Obesity	2.34e-08	-0.0552
rs774221501	rs9367416	0.989651	upstream gene	GWAS	Open_Targets_22.09	Cognitive performance	2.97e-08	-0.02216
rs774221501	rs9367416	0.989651	upstream gene	GWAS	Open_Targets_22.09	Trunk fat percentage	3.02e-08	-0.156065
rs774221501	rs9367416	0.989651	upstream gene	GWAS	Open_Targets_22.09	Leg fat percentage (right)	3.45e-08	-0.118356
rs774221501	rs78172382	0.991461	upstream gene	GWAS	Open_Targets_22.09	Weight	1.97e-27	0.418927
rs774221501	rs78172382	0.991461	upstream gene	GWAS	Open_Targets_22.09	Arm fat mass (left)	4.82e-27	0.0203791
rs774221501	rs78172382	0.991461	upstream gene	GWAS	Open_Targets_22.09	Whole body fat mass	4.94e-24	0.257206
rs774221501	rs78172382	0.991461	upstream gene	GWAS	FinnGen_R12	Body-mass index, inverse-rank normalized	1.44e-22	-0.0292586
rs774221501	rs78172382	0.991461	upstream gene	GWAS	Open_Targets_22.09	Leg fat mass (left)	1.45e-22	0.0411014
rs774221501	rs78172382	0.991461	upstream gene	GWAS	Open_Targets_22.09	Trunk fat mass	1.97e-22	0.138166
rs774221501	rs78172382	0.991461	upstream gene	GWAS	Open_Targets_22.09	Leg fat mass (right)	2.82e-22	0.0418246
rs774221501	rs78172382	0.991461	upstream gene	GWAS	FinnGen_R12	Weight, inverse-rank normalized	6.59e-20	-0.0255091
rs774221501	rs78172382	0.991461	upstream gene	GWAS	Open_Targets_22.09	Leg predicted mass (left)	2.52e-19	-0.0398076
rs774221501	rs78172382	0.991461	upstream gene	GWAS	Open_Targets_22.09	Leg predicted mass (left)	2.76e-19	-0.0397639
rs774221501	rs78172382	0.991461	upstream gene	GWAS	Open_Targets_22.09	Leg fat-free mass (left)	2.95e-19	-0.0423737
rs774221501	rs78172382	0.991461	upstream gene	GWAS	Open_Targets_22.09	Leg fat-free mass (left)	3.22e-19	-0.0423271
rs774221501	rs78172382	0.991461	upstream gene	GWAS	Open_Targets_22.09	Weight	3.25e-19	-0.49064
rs774221501	rs78172382	0.991461	upstream gene	GWAS	Open_Targets_22.09	Weight	9.74e-19	-0.485543
rs774221501	rs78172382	0.991461	upstream gene	GWAS	Open_Targets_22.09	Leg fat-free mass (right)	1.04e-18	-0.0416191
rs774221501	rs78172382	0.991461	upstream gene	GWAS	Open_Targets_22.09	Leg predicted mass (right)	1.11e-18	-0.0389935
rs774221501	rs78172382	0.991461	upstream gene	GWAS	Open_Targets_22.09	Leg fat-free mass (right)	1.13e-18	-0.0415733
rs774221501	rs78172382	0.991461	upstream gene	GWAS	Open_Targets_22.09	Leg predicted mass (right)	1.21e-18	-0.0389508
rs774221501	rs78172382	0.991461	upstream gene	GWAS	Open_Targets_22.09	Weight	1.4e-18	-0.483761
rs774221501	rs78172382	0.991461	upstream gene	GWAS	Open_Targets_22.09	Basal metabolic rate	2.9e-18	-28.5131
rs774221501	rs78172382	0.991461	upstream gene	GWAS	Open_Targets_22.09	Waist circumference	3.19e-18	-0.402271
rs774221501	rs78172382	0.991461	upstream gene	GWAS	Open_Targets_22.09	Basal metabolic rate	3.57e-18	-28.4545
rs774221501	rs78172382	0.991461	upstream gene	GWAS	Open_Targets_22.09	Externalizing behaviour (multivariate analysis)	7e-18	-0.015
rs774221501	rs78172382	0.991461	upstream gene	GWAS	Open_Targets_22.09	Waist circumference	1.27e-17	-0.404069
rs774221501	rs78172382	0.991461	upstream gene	GWAS	Open_Targets_22.09	Age at first sexual intercourse	1.4e-17	0.0324
rs774221501	rs78172382	0.991461	upstream gene	GWAS	Open_Targets_22.09	Whole body water mass	8.23e-17	-0.149983
rs774221501	rs78172382	0.991461	upstream gene	GWAS	Open_Targets_22.09	Whole body water mass	9.16e-17	-0.149653
rs774221501	rs78172382	0.991461	upstream gene	GWAS	Open_Targets_22.09	Arm fat-free mass (left)	1.03e-16	-0.0152931
rs774221501	rs78172382	0.991461	upstream gene	GWAS	Open_Targets_22.09	Arm fat-free mass (left)	1.32e-16	-0.0152294
rs774221501	rs78172382	0.991461	upstream gene	GWAS	Open_Targets_22.09	Whole body fat-free mass	1.35e-16	-0.202202
rs774221501	rs78172382	0.991461	upstream gene	GWAS	Open_Targets_22.09	Whole body fat-free mass	1.52e-16	-0.201728
rs774221501	rs78172382	0.991461	upstream gene	GWAS	Open_Targets_22.09	Arm predicted mass (left)	1.62e-16	-0.0142911
rs774221501	rs78172382	0.991461	upstream gene	GWAS	Open_Targets_22.09	Arm predicted mass (left)	2e-16	-0.0142374
rs774221501	rs78172382	0.991461	upstream gene	GWAS	Open_Targets_22.09	Body mass index (bmi)	2.37e-15	-0.14573
rs774221501	rs78172382	0.991461	upstream gene	GWAS	Open_Targets_22.09	Arm fat mass (right)	2.37e-15	-0.0190262
rs774221501	rs78172382	0.991461	upstream gene	GWAS	Open_Targets_22.09	Arm fat mass (left)	2.41e-15	-0.021256
rs774221501	rs78172382	0.991461	upstream gene	GWAS	Open_Targets_22.09	Body mass index (bmi)	2.85e-15	-0.145864
rs774221501	rs78172382	0.991461	upstream gene	GWAS	Open_Targets_22.09	Arm fat-free mass (right)	4e-15	-0.013431
rs774221501	rs78172382	0.991461	upstream gene	GWAS	Open_Targets_22.09	Arm predicted mass (right)	5e-15	-0.0126213
rs774221501	rs78172382	0.991461	upstream gene	GWAS	Open_Targets_22.09	Arm fat-free mass (right)	5.65e-15	-0.01336
rs774221501	rs78172382	0.991461	upstream gene	GWAS	Open_Targets_22.09	Arm predicted mass (right)	6.44e-15	-0.0125641
rs774221501	rs78172382	0.991461	upstream gene	GWAS	Open_Targets_22.09	Body mass index	8e-15	-0.0266274
rs774221501	rs78172382	0.991461	upstream gene	GWAS	Open_Targets_22.09	Systolic blood pressure	1.1e-14	0.0210743
rs774221501	rs78172382	0.991461	upstream gene	GWAS	Open_Targets_22.09	Whole body fat mass	1.65e-14	-0.276986
rs774221501	rs78172382	0.991461	upstream gene	GWAS	Open_Targets_22.09	Age at first sexual intercourse	1.8e-14	0.0263
rs774221501	rs78172382	0.991461	upstream gene	GWAS	Open_Targets_22.09	Leg fat mass (right)	1.92e-14	-0.0467957
rs774221501	rs78172382	0.991461	upstream gene	GWAS	Open_Targets_22.09	Leg fat mass (left)	2.61e-14	-0.0454325
rs774221501	rs78172382	0.991461	upstream gene	GWAS	Open_Targets_22.09	Diastolic blood pressure	2.7e-14	0.0207761
rs774221501	rs78172382	0.991461	upstream gene	GWAS	Open_Targets_22.09	Hip circumference	5.14e-14	-0.267436
rs774221501	rs78172382	0.991461	upstream gene	GWAS	Open_Targets_22.09	Comparative body size at age 10	6.92e-14	-0.0198656
rs774221501	rs78172382	0.991461	upstream gene	GWAS	Open_Targets_22.09	Trunk fat mass	1.24e-13	-0.149112
rs774221501	rs78172382	0.991461	upstream gene	GWAS	Open_Targets_22.09	Trunk predicted mass	1.7e-13	-0.0892637
rs774221501	rs78172382	0.991461	upstream gene	GWAS	Open_Targets_22.09	Trunk predicted mass	2.15e-13	-0.0887524
rs774221501	rs78172382	0.991461	upstream gene	GWAS	Open_Targets_22.09	Trunk fat-free mass	2.39e-13	-0.092516
rs774221501	rs78172382	0.991461	upstream gene	GWAS	Open_Targets_22.09	Trunk fat-free mass	2.97e-13	-0.0920078
rs774221501	rs78172382	0.991461	upstream gene	GWAS	Open_Targets_22.09	Diastolic blood pressure	1.7e-12	0.0237822
rs774221501	rs78172382	0.991461	upstream gene	GWAS	Open_Targets_22.09	Age at first sexual intercourse	3.6e-12	0.0394
rs774221501	rs78172382	0.991461	upstream gene	GWAS	FinnGen_MVP_UKBB_meta	Primary open-angle glaucoma, strict	5.62e-12	-0.0726
rs774221501	rs78172382	0.991461	upstream gene	GWAS	Open_Targets_22.09	Comparative height size at age 10	6.01e-12	-0.0182104
rs774221501	rs78172382	0.991461	upstream gene	GWAS	Open_Targets_22.09	Systolic blood pressure	7.1e-12	0.0238144
rs774221501	rs78172382	0.991461	upstream gene	GWAS	Open_Targets_22.09	Comparative height size at age 10	1.02e-11	-0.0180064
rs774221501	rs78172382	0.991461	upstream gene	GWAS	Open_Targets_22.09	Impedance of leg (right)	1.13e-11	0.856466
rs774221501	rs78172382	0.991461	upstream gene	GWAS	FGR12_UKBB	Ever smoked	1.58e-11	-0.0357
rs774221501	rs78172382	0.991461	upstream gene	GWAS	Open_Targets_22.09	Age first had sexual intercourse	1.72e-11	0.120796
rs774221501	rs78172382	0.991461	upstream gene	GWAS	Open_Targets_22.09	Hand grip strength	6e-11	0.003
rs774221501	rs78172382	0.991461	upstream gene	GWAS	Open_Targets_22.09	Educational attainment (MTAG) [MTAG]	6e-11	0.0153
rs774221501	rs78172382	0.991461	upstream gene	GWAS	Open_Targets_22.09	Impedance of leg (left)	8.59e-11	0.817792
rs774221501	rs78172382	0.991461	upstream gene	GWAS	Open_Targets_22.09	Body mass index	1e-10	-0.0197
rs774221501	rs78172382	0.991461	upstream gene	GWAS	Open_Targets_22.09	Age at first sexual intercourse	1.3e-10	0.0331
rs774221501	rs78172382	0.991461	upstream gene	GWAS	FinnGen_MVP_UKBB_meta	Obesity	1.74e-10	-0.0309
rs774221501	rs78172382	0.991461	upstream gene	GWAS	Open_Targets_22.09	Cognitive performance (MTAG) [MTAG]	2e-10	0.026
rs774221501	rs78172382	0.991461	upstream gene	GWAS	Open_Targets_22.09	Body mass index	2e-10	0
rs774221501	rs78172382	0.991461	upstream gene	GWAS	Open_Targets_22.09	Systolic blood pressure	2e-10	0
rs774221501	rs78172382	0.991461	upstream gene	GWAS	Open_Targets_22.09	Arm fat percentage (right)	3.54e-10	-0.182758
rs774221501	rs78172382	0.991461	upstream gene	GWAS	FinnGen_MVP_UKBB_meta	Glaucoma	4.17e-10	-0.0376
rs774221501	rs78172382	0.991461	upstream gene	GWAS	Open_Targets_22.09	Biological sex	5e-10	-0.0184403
rs774221501	rs78172382	0.991461	upstream gene	GWAS	Open_Targets_22.09	Smoking initiation (ever regular vs never regular) (MTAG)	6e-10	-0.0123022
rs774221501	rs78172382	0.991461	upstream gene	GWAS	Open_Targets_22.09	Arm fat percentage (left)	7.39e-10	-0.180978
rs774221501	rs78172382	0.991461	upstream gene	GWAS	FinnGen_R12		8.88e-10	-0.0457212
rs774221501	rs78172382	0.991461	upstream gene	GWAS	Open_Targets_22.09	Attention deficit hyperactivity disorder (MTAG)	1e-09	-0.129054
rs774221501	rs78172382	0.991461	upstream gene	GWAS	Open_Targets_22.09	Impedance of whole body	1.16e-09	1.58341
rs774221501	rs78172382	0.991461	upstream gene	GWAS	Open_Targets_22.09	Cystatin C levels	2e-09	-0.0256
rs774221501	rs78172382	0.991461	upstream gene	GWAS	Open_Targets_22.09	Never | smoking status	4.47e-09	0.0453522
rs774221501	rs78172382	0.991461	upstream gene	GWAS	Open_Targets_22.09	Highest math class taken (MTAG) [MTAG]	5e-09	0.0157
rs774221501	rs78172382	0.991461	upstream gene	GWAS	Open_Targets_22.09	Age first had sexual intercourse	5.16e-09	0.0908339
rs774221501	rs78172382	0.991461	upstream gene	GWAS	Open_Targets_22.09	Body fat percentage	5.3e-09	-0.144038
rs774221501	rs78172382	0.991461	upstream gene	GWAS	Open_Targets_22.09	Never | smoking status	6.3e-09	0.04488
rs774221501	rs78172382	0.991461	upstream gene	GWAS	Open_Targets_22.09	Past tobacco smoking	7.2e-09	0.0289779
rs774221501	rs78172382	0.991461	upstream gene	GWAS	Open_Targets_22.09	Vertex-wise cortical surface area	8e-09	0
rs774221501	rs78172382	0.991461	upstream gene	GWAS	Open_Targets_22.09	Systolic blood pressure	1e-08	0.481
rs774221501	rs78172382	0.991461	upstream gene	GWAS	Open_Targets_22.09	Smoking status (ever vs never smokers)	1e-08	-0.0204683
rs774221501	rs78172382	0.991461	upstream gene	GWAS	Open_Targets_22.09	Past tobacco smoking	1.53e-08	0.028347
rs774221501	rs78172382	0.991461	upstream gene	GWAS	Open_Targets_22.09	Leg fat percentage (left)	1.85e-08	-0.114804
rs774221501	rs78172382	0.991461	upstream gene	GWAS	FGR12_UKBB	Obesity	1.95e-08	-0.0556
rs774221501	rs78172382	0.991461	upstream gene	GWAS	Open_Targets_22.09	Educational attainment (years of education)	2e-08	0.0141
rs774221501	rs78172382	0.991461	upstream gene	GWAS	Open_Targets_22.09	Cognitive performance	2.97e-08	-0.02216
rs774221501	rs78172382	0.991461	upstream gene	GWAS	Open_Targets_22.09	Trunk fat percentage	3.28e-08	-0.155757
rs774221501	rs112546284	0.989651	intergenic	GWAS	Open_Targets_22.09	Weight	1.97e-27	0.418927
rs774221501	rs112546284	0.989651	intergenic	GWAS	Open_Targets_22.09	Arm fat mass (left)	4.82e-27	0.0203791
rs774221501	rs112546284	0.989651	intergenic	GWAS	Open_Targets_22.09	Whole body fat mass	4.94e-24	0.257206
rs774221501	rs112546284	0.989651	intergenic	GWAS	FinnGen_R12	Body-mass index, inverse-rank normalized	1.44e-22	-0.0292587
rs774221501	rs112546284	0.989651	intergenic	GWAS	Open_Targets_22.09	Leg fat mass (left)	1.45e-22	0.0411014
rs774221501	rs112546284	0.989651	intergenic	GWAS	Open_Targets_22.09	Trunk fat mass	1.97e-22	0.138166
rs774221501	rs112546284	0.989651	intergenic	GWAS	Open_Targets_22.09	Leg fat mass (right)	2.82e-22	0.0418246
rs774221501	rs112546284	0.989651	intergenic	GWAS	FinnGen_R12	Weight, inverse-rank normalized	6.6e-20	-0.025509
rs774221501	rs112546284	0.989651	intergenic	GWAS	Open_Targets_22.09	Leg predicted mass (left)	2.51e-19	-0.0397835
rs774221501	rs112546284	0.989651	intergenic	GWAS	Open_Targets_22.09	Leg predicted mass (left)	2.52e-19	-0.0398076
rs774221501	rs112546284	0.989651	intergenic	GWAS	Open_Targets_22.09	Weight	2.78e-19	-0.491244
rs774221501	rs112546284	0.989651	intergenic	GWAS	Open_Targets_22.09	Leg fat-free mass (left)	2.95e-19	-0.0423737
rs774221501	rs112546284	0.989651	intergenic	GWAS	Open_Targets_22.09	Leg fat-free mass (left)	3e-19	-0.042336
rs774221501	rs112546284	0.989651	intergenic	GWAS	Open_Targets_22.09	Weight	9.74e-19	-0.485543
rs774221501	rs112546284	0.989651	intergenic	GWAS	Open_Targets_22.09	Leg fat-free mass (right)	1.04e-18	-0.0416191
rs774221501	rs112546284	0.989651	intergenic	GWAS	Open_Targets_22.09	Leg predicted mass (right)	1.11e-18	-0.0389935
rs774221501	rs112546284	0.989651	intergenic	GWAS	Open_Targets_22.09	Weight	1.16e-18	-0.484593
rs774221501	rs112546284	0.989651	intergenic	GWAS	Open_Targets_22.09	Leg fat-free mass (right)	1.19e-18	-0.0415194
rs774221501	rs112546284	0.989651	intergenic	GWAS	Open_Targets_22.09	Leg predicted mass (right)	1.26e-18	-0.0389041
rs774221501	rs112546284	0.989651	intergenic	GWAS	Open_Targets_22.09	Waist circumference	2.79e-18	-0.4027
rs774221501	rs112546284	0.989651	intergenic	GWAS	Open_Targets_22.09	Basal metabolic rate	2.9e-18	-28.5131
rs774221501	rs112546284	0.989651	intergenic	GWAS	Open_Targets_22.09	Basal metabolic rate	2.99e-18	-28.5018
rs774221501	rs112546284	0.989651	intergenic	GWAS	Open_Targets_22.09	Externalizing behaviour (multivariate analysis)	7e-18	-0.015
rs774221501	rs112546284	0.989651	intergenic	GWAS	Open_Targets_22.09	Waist circumference	1.27e-17	-0.404069
rs774221501	rs112546284	0.989651	intergenic	GWAS	Open_Targets_22.09	Age at first sexual intercourse	1.4e-17	0.0324
rs774221501	rs112546284	0.989651	intergenic	GWAS	Open_Targets_22.09	Whole body water mass	8.23e-17	-0.149983
rs774221501	rs112546284	0.989651	intergenic	GWAS	Open_Targets_22.09	Whole body water mass	8.36e-17	-0.14975
rs774221501	rs112546284	0.989651	intergenic	GWAS	Open_Targets_22.09	Arm fat-free mass (left)	1.03e-16	-0.0152931
rs774221501	rs112546284	0.989651	intergenic	GWAS	Open_Targets_22.09	Arm fat-free mass (left)	1.12e-16	-0.0152555
rs774221501	rs112546284	0.989651	intergenic	GWAS	Open_Targets_22.09	Whole body fat-free mass	1.35e-16	-0.202202
rs774221501	rs112546284	0.989651	intergenic	GWAS	Open_Targets_22.09	Whole body fat-free mass	1.37e-16	-0.201887
rs774221501	rs112546284	0.989651	intergenic	GWAS	Open_Targets_22.09	Arm predicted mass (left)	1.62e-16	-0.0142911
rs774221501	rs112546284	0.989651	intergenic	GWAS	Open_Targets_22.09	Arm predicted mass (left)	1.81e-16	-0.0142492
rs774221501	rs112546284	0.989651	intergenic	GWAS	Open_Targets_22.09	Body mass index (bmi)	2.06e-15	-0.145944
rs774221501	rs112546284	0.989651	intergenic	GWAS	Open_Targets_22.09	Arm fat mass (right)	2.34e-15	-0.0190171
rs774221501	rs112546284	0.989651	intergenic	GWAS	Open_Targets_22.09	Body mass index (bmi)	2.42e-15	-0.146148
rs774221501	rs112546284	0.989651	intergenic	GWAS	Open_Targets_22.09	Arm fat mass (left)	2.47e-15	-0.0212335
rs774221501	rs112546284	0.989651	intergenic	GWAS	Open_Targets_22.09	Arm fat-free mass (right)	4e-15	-0.013431
rs774221501	rs112546284	0.989651	intergenic	GWAS	Open_Targets_22.09	Arm fat-free mass (right)	4.36e-15	-0.0134068
rs774221501	rs112546284	0.989651	intergenic	GWAS	Open_Targets_22.09	Arm predicted mass (right)	4.76e-15	-0.0126171
rs774221501	rs112546284	0.989651	intergenic	GWAS	Open_Targets_22.09	Arm predicted mass (right)	5e-15	-0.0126213
rs774221501	rs112546284	0.989651	intergenic	GWAS	Open_Targets_22.09	Body mass index	8e-15	-0.0266274
rs774221501	rs112546284	0.989651	intergenic	GWAS	Open_Targets_22.09	Age at first sexual intercourse	1e-14	0.0266
rs774221501	rs112546284	0.989651	intergenic	GWAS	Open_Targets_22.09	Systolic blood pressure	1.1e-14	0.0210743
rs774221501	rs112546284	0.989651	intergenic	GWAS	Open_Targets_22.09	Whole body fat mass	1.35e-14	-0.277707
rs774221501	rs112546284	0.989651	intergenic	GWAS	Open_Targets_22.09	Leg fat mass (right)	1.56e-14	-0.0469247
rs774221501	rs112546284	0.989651	intergenic	GWAS	Open_Targets_22.09	Leg fat mass (left)	2.19e-14	-0.0455366
rs774221501	rs112546284	0.989651	intergenic	GWAS	Open_Targets_22.09	Diastolic blood pressure	2.7e-14	0.0207761
rs774221501	rs112546284	0.989651	intergenic	GWAS	Open_Targets_22.09	Hip circumference	4.83e-14	-0.267552
rs774221501	rs112546284	0.989651	intergenic	GWAS	Open_Targets_22.09	Comparative body size at age 10	8.56e-14	-0.0197781
rs774221501	rs112546284	0.989651	intergenic	GWAS	Open_Targets_22.09	Trunk fat mass	1e-13	-0.149576
rs774221501	rs112546284	0.989651	intergenic	GWAS	Open_Targets_22.09	Trunk predicted mass	1.7e-13	-0.0892637
rs774221501	rs112546284	0.989651	intergenic	GWAS	Open_Targets_22.09	Trunk predicted mass	1.95e-13	-0.0888566
rs774221501	rs112546284	0.989651	intergenic	GWAS	Open_Targets_22.09	Trunk fat-free mass	2.39e-13	-0.092516
rs774221501	rs112546284	0.989651	intergenic	GWAS	Open_Targets_22.09	Trunk fat-free mass	2.65e-13	-0.0921434
rs774221501	rs112546284	0.989651	intergenic	GWAS	Open_Targets_22.09	Diastolic blood pressure	1.7e-12	0.0237822
rs774221501	rs112546284	0.989651	intergenic	GWAS	Open_Targets_22.09	Age at first sexual intercourse	3.6e-12	0.0394
rs774221501	rs112546284	0.989651	intergenic	GWAS	Open_Targets_22.09	Comparative height size at age 10	6.01e-12	-0.0182104
rs774221501	rs112546284	0.989651	intergenic	GWAS	Open_Targets_22.09	Systolic blood pressure	7.1e-12	0.0238144
rs774221501	rs112546284	0.989651	intergenic	GWAS	Open_Targets_22.09	Comparative height size at age 10	1.19e-11	-0.0179367
rs774221501	rs112546284	0.989651	intergenic	GWAS	Open_Targets_22.09	Age first had sexual intercourse	1.72e-11	0.120796
rs774221501	rs112546284	0.989651	intergenic	GWAS	Open_Targets_22.09	Impedance of leg (right)	1.95e-11	0.846025
rs774221501	rs112546284	0.989651	intergenic	GWAS	FGR12_UKBB	Ever smoked	2e-11	-0.0354
rs774221501	rs112546284	0.989651	intergenic	GWAS	FinnGen_MVP_UKBB_meta	Primary open-angle glaucoma, strict	3.55e-11	-0.0664
rs774221501	rs112546284	0.989651	intergenic	GWAS	Open_Targets_22.09	Hand grip strength	6e-11	0.003
rs774221501	rs112546284	0.989651	intergenic	GWAS	Open_Targets_22.09	Educational attainment (MTAG) [MTAG]	6e-11	0.0153
rs774221501	rs112546284	0.989651	intergenic	GWAS	Open_Targets_22.09	Age at first sexual intercourse	8.7e-11	0.0334
rs774221501	rs112546284	0.989651	intergenic	GWAS	Open_Targets_22.09	Body mass index	1e-10	-0.0197
rs774221501	rs112546284	0.989651	intergenic	GWAS	Open_Targets_22.09	Impedance of leg (left)	1.27e-10	0.809777
rs774221501	rs112546284	0.989651	intergenic	GWAS	Open_Targets_22.09	Cognitive performance (MTAG) [MTAG]	2e-10	0.026
rs774221501	rs112546284	0.989651	intergenic	GWAS	Open_Targets_22.09	Body mass index	2e-10	0
rs774221501	rs112546284	0.989651	intergenic	GWAS	Open_Targets_22.09	Systolic blood pressure	2e-10	0
rs774221501	rs112546284	0.989651	intergenic	GWAS	FinnGen_MVP_UKBB_meta	Glaucoma	2.69e-10	-0.0368
rs774221501	rs112546284	0.989651	intergenic	GWAS	Open_Targets_22.09	Arm fat percentage (right)	3.39e-10	-0.182825
rs774221501	rs112546284	0.989651	intergenic	GWAS	Open_Targets_22.09	Biological sex	5e-10	-0.0184403
rs774221501	rs112546284	0.989651	intergenic	GWAS	Open_Targets_22.09	Smoking initiation (ever regular vs never regular) (MTAG)	6e-10	-0.0123022
rs774221501	rs112546284	0.989651	intergenic	GWAS	Open_Targets_22.09	Arm fat percentage (left)	6.95e-10	-0.181147
rs774221501	rs112546284	0.989651	intergenic	GWAS	FinnGen_R12		8.88e-10	-0.0457209
rs774221501	rs112546284	0.989651	intergenic	GWAS	Open_Targets_22.09	Attention deficit hyperactivity disorder (MTAG)	1e-09	-0.129054
rs774221501	rs112546284	0.989651	intergenic	GWAS	Open_Targets_22.09	Impedance of whole body	1.24e-09	1.57964
rs774221501	rs112546284	0.989651	intergenic	GWAS	Open_Targets_22.09	Cystatin C levels	2e-09	-0.0256
rs774221501	rs112546284	0.989651	intergenic	GWAS	Open_Targets_22.09	Age first had sexual intercourse	4.13e-09	0.0913419
rs774221501	rs112546284	0.989651	intergenic	GWAS	Open_Targets_22.09	Body fat percentage	4.45e-09	-0.14466
rs774221501	rs112546284	0.989651	intergenic	GWAS	Open_Targets_22.09	Never | smoking status	4.47e-09	0.0453522
rs774221501	rs112546284	0.989651	intergenic	GWAS	Open_Targets_22.09	Highest math class taken (MTAG) [MTAG]	5e-09	0.0157
rs774221501	rs112546284	0.989651	intergenic	GWAS	FinnGen_MVP_UKBB_meta	Obesity	5.75e-09	-0.0269
rs774221501	rs112546284	0.989651	intergenic	GWAS	Open_Targets_22.09	Never | smoking status	6.88e-09	0.0447366
rs774221501	rs112546284	0.989651	intergenic	GWAS	Open_Targets_22.09	Past tobacco smoking	7.2e-09	0.0289779
rs774221501	rs112546284	0.989651	intergenic	GWAS	Open_Targets_22.09	Vertex-wise cortical surface area	8e-09	0
rs774221501	rs112546284	0.989651	intergenic	GWAS	Open_Targets_22.09	Systolic blood pressure	1e-08	0.481
rs774221501	rs112546284	0.989651	intergenic	GWAS	Open_Targets_22.09	Smoking status (ever vs never smokers)	1e-08	-0.0204683
rs774221501	rs112546284	0.989651	intergenic	GWAS	Open_Targets_22.09	Leg fat percentage (left)	1.34e-08	-0.115868
rs774221501	rs112546284	0.989651	intergenic	GWAS	Open_Targets_22.09	Past tobacco smoking	1.57e-08	0.0283031
rs774221501	rs112546284	0.989651	intergenic	GWAS	Open_Targets_22.09	Educational attainment (years of education)	2e-08	0.0141
rs774221501	rs112546284	0.989651	intergenic	GWAS	FGR12_UKBB	Obesity	2.24e-08	-0.0553
rs774221501	rs112546284	0.989651	intergenic	GWAS	Open_Targets_22.09	Cognitive performance	2.97e-08	-0.02216
rs774221501	rs112546284	0.989651	intergenic	GWAS	Open_Targets_22.09	Trunk fat percentage	2.99e-08	-0.156115
rs774221501	rs112546284	0.989651	intergenic	GWAS	Open_Targets_22.09	Leg fat percentage (right)	3.42e-08	-0.118385
rs774221501	rs76442165	0.991461	intergenic	GWAS	Open_Targets_22.09	Weight	1.97e-27	0.418927
rs774221501	rs76442165	0.991461	intergenic	GWAS	Open_Targets_22.09	Arm fat mass (left)	4.82e-27	0.0203791
rs774221501	rs76442165	0.991461	intergenic	GWAS	Open_Targets_22.09	Whole body fat mass	4.94e-24	0.257206
rs774221501	rs76442165	0.991461	intergenic	GWAS	FinnGen_R12	Body-mass index, inverse-rank normalized	1.44e-22	-0.0292587
rs774221501	rs76442165	0.991461	intergenic	GWAS	Open_Targets_22.09	Leg fat mass (left)	1.45e-22	0.0411014
rs774221501	rs76442165	0.991461	intergenic	GWAS	Open_Targets_22.09	Trunk fat mass	1.97e-22	0.138166
rs774221501	rs76442165	0.991461	intergenic	GWAS	Open_Targets_22.09	Leg fat mass (right)	2.82e-22	0.0418246
rs774221501	rs76442165	0.991461	intergenic	GWAS	FinnGen_R12	Weight, inverse-rank normalized	6.6e-20	-0.025509
rs774221501	rs76442165	0.991461	intergenic	GWAS	Open_Targets_22.09	Leg predicted mass (left)	2.52e-19	-0.0398076
rs774221501	rs76442165	0.991461	intergenic	GWAS	Open_Targets_22.09	Leg predicted mass (left)	2.52e-19	-0.0398076
rs774221501	rs76442165	0.991461	intergenic	GWAS	Open_Targets_22.09	Leg fat-free mass (left)	2.95e-19	-0.0423737
rs774221501	rs76442165	0.991461	intergenic	GWAS	Open_Targets_22.09	Leg fat-free mass (left)	2.95e-19	-0.0423737
rs774221501	rs76442165	0.991461	intergenic	GWAS	Open_Targets_22.09	Weight	3.03e-19	-0.491058
rs774221501	rs76442165	0.991461	intergenic	GWAS	Open_Targets_22.09	Weight	9.74e-19	-0.485543
rs774221501	rs76442165	0.991461	intergenic	GWAS	Open_Targets_22.09	Leg fat-free mass (right)	1.04e-18	-0.0416191
rs774221501	rs76442165	0.991461	intergenic	GWAS	Open_Targets_22.09	Leg fat-free mass (right)	1.04e-18	-0.0416191
rs774221501	rs76442165	0.991461	intergenic	GWAS	Open_Targets_22.09	Leg predicted mass (right)	1.11e-18	-0.0389935
rs774221501	rs76442165	0.991461	intergenic	GWAS	Open_Targets_22.09	Leg predicted mass (right)	1.11e-18	-0.0389935
rs774221501	rs76442165	0.991461	intergenic	GWAS	Open_Targets_22.09	Weight	1.31e-18	-0.484186
rs774221501	rs76442165	0.991461	intergenic	GWAS	Open_Targets_22.09	Basal metabolic rate	2.9e-18	-28.5131
rs774221501	rs76442165	0.991461	intergenic	GWAS	Open_Targets_22.09	Waist circumference	3.01e-18	-0.402577
rs774221501	rs76442165	0.991461	intergenic	GWAS	Open_Targets_22.09	Basal metabolic rate	3.26e-18	-28.4889
rs774221501	rs76442165	0.991461	intergenic	GWAS	Open_Targets_22.09	Externalizing behaviour (multivariate analysis)	7e-18	-0.015
rs774221501	rs76442165	0.991461	intergenic	GWAS	Open_Targets_22.09	Waist circumference	1.27e-17	-0.404069
rs774221501	rs76442165	0.991461	intergenic	GWAS	Open_Targets_22.09	Age at first sexual intercourse	1.4e-17	0.0324
rs774221501	rs76442165	0.991461	intergenic	GWAS	Open_Targets_22.09	Whole body water mass	8.23e-17	-0.149983
rs774221501	rs76442165	0.991461	intergenic	GWAS	Open_Targets_22.09	Whole body water mass	8.43e-17	-0.149831
rs774221501	rs76442165	0.991461	intergenic	GWAS	Open_Targets_22.09	Arm fat-free mass (left)	1.03e-16	-0.0152931
rs774221501	rs76442165	0.991461	intergenic	GWAS	Open_Targets_22.09	Arm fat-free mass (left)	1.19e-16	-0.0152516
rs774221501	rs76442165	0.991461	intergenic	GWAS	Open_Targets_22.09	Whole body fat-free mass	1.35e-16	-0.202202
rs774221501	rs76442165	0.991461	intergenic	GWAS	Open_Targets_22.09	Whole body fat-free mass	1.39e-16	-0.201978
rs774221501	rs76442165	0.991461	intergenic	GWAS	Open_Targets_22.09	Arm predicted mass (left)	1.62e-16	-0.0142911
rs774221501	rs76442165	0.991461	intergenic	GWAS	Open_Targets_22.09	Arm predicted mass (left)	1.81e-16	-0.0142585
rs774221501	rs76442165	0.991461	intergenic	GWAS	Open_Targets_22.09	Body mass index (bmi)	2.27e-15	-0.145822
rs774221501	rs76442165	0.991461	intergenic	GWAS	Open_Targets_22.09	Arm fat mass (right)	2.32e-15	-0.0190322
rs774221501	rs76442165	0.991461	intergenic	GWAS	Open_Targets_22.09	Arm fat mass (left)	2.35e-15	-0.0212645
rs774221501	rs76442165	0.991461	intergenic	GWAS	Open_Targets_22.09	Body mass index (bmi)	2.74e-15	-0.145958
rs774221501	rs76442165	0.991461	intergenic	GWAS	Open_Targets_22.09	Arm fat-free mass (right)	4e-15	-0.013431
rs774221501	rs76442165	0.991461	intergenic	GWAS	Open_Targets_22.09	Arm predicted mass (right)	5e-15	-0.0126213
rs774221501	rs76442165	0.991461	intergenic	GWAS	Open_Targets_22.09	Arm fat-free mass (right)	5.07e-15	-0.0133834
rs774221501	rs76442165	0.991461	intergenic	GWAS	Open_Targets_22.09	Arm predicted mass (right)	5.79e-15	-0.0125856
rs774221501	rs76442165	0.991461	intergenic	GWAS	Open_Targets_22.09	Body mass index	8e-15	-0.0266274
rs774221501	rs76442165	0.991461	intergenic	GWAS	Open_Targets_22.09	Systolic blood pressure	1.1e-14	0.0210743
rs774221501	rs76442165	0.991461	intergenic	GWAS	Open_Targets_22.09	Whole body fat mass	1.59e-14	-0.277159
rs774221501	rs76442165	0.991461	intergenic	GWAS	Open_Targets_22.09	Leg fat mass (right)	1.86e-14	-0.0468218
rs774221501	rs76442165	0.991461	intergenic	GWAS	Open_Targets_22.09	Age at first sexual intercourse	1.9e-14	0.0263
rs774221501	rs76442165	0.991461	intergenic	GWAS	Open_Targets_22.09	Leg fat mass (left)	2.52e-14	-0.0454604
rs774221501	rs76442165	0.991461	intergenic	GWAS	Open_Targets_22.09	Diastolic blood pressure	2.7e-14	0.0207761
rs774221501	rs76442165	0.991461	intergenic	GWAS	Open_Targets_22.09	Hip circumference	5.02e-14	-0.267547
rs774221501	rs76442165	0.991461	intergenic	GWAS	Open_Targets_22.09	Comparative body size at age 10	7.02e-14	-0.0198602
rs774221501	rs76442165	0.991461	intergenic	GWAS	Open_Targets_22.09	Trunk fat mass	1.19e-13	-0.149216
rs774221501	rs76442165	0.991461	intergenic	GWAS	Open_Targets_22.09	Trunk predicted mass	1.7e-13	-0.0892637
rs774221501	rs76442165	0.991461	intergenic	GWAS	Open_Targets_22.09	Trunk predicted mass	2.01e-13	-0.0888601
rs774221501	rs76442165	0.991461	intergenic	GWAS	Open_Targets_22.09	Trunk fat-free mass	2.39e-13	-0.092516
rs774221501	rs76442165	0.991461	intergenic	GWAS	Open_Targets_22.09	Trunk fat-free mass	2.78e-13	-0.0921207
rs774221501	rs76442165	0.991461	intergenic	GWAS	Open_Targets_22.09	Diastolic blood pressure	1.7e-12	0.0237822
rs774221501	rs76442165	0.991461	intergenic	GWAS	Open_Targets_22.09	Age at first sexual intercourse	3.6e-12	0.0394
rs774221501	rs76442165	0.991461	intergenic	GWAS	FinnGen_MVP_UKBB_meta	Primary open-angle glaucoma, strict	5.75e-12	-0.0725
rs774221501	rs76442165	0.991461	intergenic	GWAS	Open_Targets_22.09	Comparative height size at age 10	6.01e-12	-0.0182104
rs774221501	rs76442165	0.991461	intergenic	GWAS	Open_Targets_22.09	Systolic blood pressure	7.1e-12	0.0238144
rs774221501	rs76442165	0.991461	intergenic	GWAS	Open_Targets_22.09	Comparative height size at age 10	1e-11	-0.0180144
rs774221501	rs76442165	0.991461	intergenic	GWAS	Open_Targets_22.09	Impedance of leg (right)	1.11e-11	0.856926
rs774221501	rs76442165	0.991461	intergenic	GWAS	FGR12_UKBB	Ever smoked	1.58e-11	-0.0357
rs774221501	rs76442165	0.991461	intergenic	GWAS	Open_Targets_22.09	Age first had sexual intercourse	1.72e-11	0.120796
rs774221501	rs76442165	0.991461	intergenic	GWAS	Open_Targets_22.09	Hand grip strength	6e-11	0.003
rs774221501	rs76442165	0.991461	intergenic	GWAS	Open_Targets_22.09	Educational attainment (MTAG) [MTAG]	6e-11	0.0153
rs774221501	rs76442165	0.991461	intergenic	GWAS	Open_Targets_22.09	Impedance of leg (left)	8.41e-11	0.818204
rs774221501	rs76442165	0.991461	intergenic	GWAS	Open_Targets_22.09	Body mass index	1e-10	-0.0197
rs774221501	rs76442165	0.991461	intergenic	GWAS	Open_Targets_22.09	Age at first sexual intercourse	1.3e-10	0.0331
rs774221501	rs76442165	0.991461	intergenic	GWAS	Open_Targets_22.09	Cognitive performance (MTAG) [MTAG]	2e-10	0.026
rs774221501	rs76442165	0.991461	intergenic	GWAS	Open_Targets_22.09	Body mass index	2e-10	0
rs774221501	rs76442165	0.991461	intergenic	GWAS	Open_Targets_22.09	Systolic blood pressure	2e-10	0
rs774221501	rs76442165	0.991461	intergenic	GWAS	FinnGen_MVP_UKBB_meta	Obesity	2.04e-10	-0.0306
rs774221501	rs76442165	0.991461	intergenic	GWAS	Open_Targets_22.09	Arm fat percentage (right)	3.54e-10	-0.182762
rs774221501	rs76442165	0.991461	intergenic	GWAS	Open_Targets_22.09	Biological sex	5e-10	-0.0184403
rs774221501	rs76442165	0.991461	intergenic	GWAS	FinnGen_MVP_UKBB_meta	Glaucoma	5.75e-10	-0.037
rs774221501	rs76442165	0.991461	intergenic	GWAS	Open_Targets_22.09	Smoking initiation (ever regular vs never regular) (MTAG)	6e-10	-0.0123022
rs774221501	rs76442165	0.991461	intergenic	GWAS	Open_Targets_22.09	Arm fat percentage (left)	7.34e-10	-0.181013
rs774221501	rs76442165	0.991461	intergenic	GWAS	FinnGen_R12		8.88e-10	-0.0457209
rs774221501	rs76442165	0.991461	intergenic	GWAS	Open_Targets_22.09	Attention deficit hyperactivity disorder (MTAG)	1e-09	-0.129054
rs774221501	rs76442165	0.991461	intergenic	GWAS	Open_Targets_22.09	Impedance of whole body	1.13e-09	1.5845
rs774221501	rs76442165	0.991461	intergenic	GWAS	Open_Targets_22.09	Cystatin C levels	2e-09	-0.0256
rs774221501	rs76442165	0.991461	intergenic	GWAS	Open_Targets_22.09	Never | smoking status	4.47e-09	0.0453522
rs774221501	rs76442165	0.991461	intergenic	GWAS	Open_Targets_22.09	Highest math class taken (MTAG) [MTAG]	5e-09	0.0157
rs774221501	rs76442165	0.991461	intergenic	GWAS	Open_Targets_22.09	Age first had sexual intercourse	5.17e-09	0.0908295
rs774221501	rs76442165	0.991461	intergenic	GWAS	Open_Targets_22.09	Body fat percentage	5.21e-09	-0.144104
rs774221501	rs76442165	0.991461	intergenic	GWAS	Open_Targets_22.09	Never | smoking status	6.28e-09	0.0448836
rs774221501	rs76442165	0.991461	intergenic	GWAS	Open_Targets_22.09	Past tobacco smoking	7.2e-09	0.0289779
rs774221501	rs76442165	0.991461	intergenic	GWAS	Open_Targets_22.09	Vertex-wise cortical surface area	8e-09	0
rs774221501	rs76442165	0.991461	intergenic	GWAS	Open_Targets_22.09	Systolic blood pressure	1e-08	0.481
rs774221501	rs76442165	0.991461	intergenic	GWAS	Open_Targets_22.09	Smoking status (ever vs never smokers)	1e-08	-0.0204683
rs774221501	rs76442165	0.991461	intergenic	GWAS	Open_Targets_22.09	Past tobacco smoking	1.52e-08	0.0283524
rs774221501	rs76442165	0.991461	intergenic	GWAS	Open_Targets_22.09	Leg fat percentage (left)	1.81e-08	-0.114879
rs774221501	rs76442165	0.991461	intergenic	GWAS	FGR12_UKBB	Obesity	1.95e-08	-0.0556
rs774221501	rs76442165	0.991461	intergenic	GWAS	Open_Targets_22.09	Educational attainment (years of education)	2e-08	0.0141
rs774221501	rs76442165	0.991461	intergenic	GWAS	Open_Targets_22.09	Cognitive performance	2.97e-08	-0.02216
rs774221501	rs76442165	0.991461	intergenic	GWAS	Open_Targets_22.09	Trunk fat percentage	3.23e-08	-0.155833
rs774221501	rs76442165	0.991461	intergenic	GWAS	Open_Targets_22.09	Leg fat percentage (right)	4.91e-08	-0.117091
rs774221501	rs60566878	0.991642	intergenic	GWAS	Open_Targets_22.09	Weight	1.97e-27	0.418927
rs774221501	rs60566878	0.991642	intergenic	GWAS	Open_Targets_22.09	Arm fat mass (left)	4.82e-27	0.0203791
rs774221501	rs60566878	0.991642	intergenic	GWAS	Open_Targets_22.09	Whole body fat mass	4.94e-24	0.257206
rs774221501	rs60566878	0.991642	intergenic	GWAS	FinnGen_R12	Body-mass index, inverse-rank normalized	1.25e-22	-0.0292964
rs774221501	rs60566878	0.991642	intergenic	GWAS	Open_Targets_22.09	Leg fat mass (left)	1.45e-22	0.0411014
rs774221501	rs60566878	0.991642	intergenic	GWAS	Open_Targets_22.09	Trunk fat mass	1.97e-22	0.138166
rs774221501	rs60566878	0.991642	intergenic	GWAS	Open_Targets_22.09	Leg fat mass (right)	2.82e-22	0.0418246
rs774221501	rs60566878	0.991642	intergenic	GWAS	FinnGen_R12	Weight, inverse-rank normalized	6.29e-20	-0.0255188
rs774221501	rs60566878	0.991642	intergenic	GWAS	Open_Targets_22.09	Leg predicted mass (left)	2.52e-19	-0.0398076
rs774221501	rs60566878	0.991642	intergenic	GWAS	Open_Targets_22.09	Leg predicted mass (left)	2.63e-19	-0.0397868
rs774221501	rs60566878	0.991642	intergenic	GWAS	Open_Targets_22.09	Leg fat-free mass (left)	2.95e-19	-0.0423737
rs774221501	rs60566878	0.991642	intergenic	GWAS	Open_Targets_22.09	Leg fat-free mass (left)	3.07e-19	-0.0423523
rs774221501	rs60566878	0.991642	intergenic	GWAS	Open_Targets_22.09	Weight	3.11e-19	-0.490909
rs774221501	rs60566878	0.991642	intergenic	GWAS	Open_Targets_22.09	Weight	9.74e-19	-0.485543
rs774221501	rs60566878	0.991642	intergenic	GWAS	Open_Targets_22.09	Leg fat-free mass (right)	1.04e-18	-0.0416191
rs774221501	rs60566878	0.991642	intergenic	GWAS	Open_Targets_22.09	Leg fat-free mass (right)	1.08e-18	-0.041598
rs774221501	rs60566878	0.991642	intergenic	GWAS	Open_Targets_22.09	Leg predicted mass (right)	1.11e-18	-0.0389935
rs774221501	rs60566878	0.991642	intergenic	GWAS	Open_Targets_22.09	Leg predicted mass (right)	1.15e-18	-0.0389733
rs774221501	rs60566878	0.991642	intergenic	GWAS	Open_Targets_22.09	Weight	1.34e-18	-0.484035
rs774221501	rs60566878	0.991642	intergenic	GWAS	Open_Targets_22.09	Basal metabolic rate	2.9e-18	-28.5131
rs774221501	rs60566878	0.991642	intergenic	GWAS	Open_Targets_22.09	Waist circumference	3.08e-18	-0.402459
rs774221501	rs60566878	0.991642	intergenic	GWAS	Open_Targets_22.09	Basal metabolic rate	3.4e-18	-28.4734
rs774221501	rs60566878	0.991642	intergenic	GWAS	Open_Targets_22.09	Externalizing behaviour (multivariate analysis)	7e-18	-0.015
rs774221501	rs60566878	0.991642	intergenic	GWAS	Open_Targets_22.09	Waist circumference	1.27e-17	-0.404069
rs774221501	rs60566878	0.991642	intergenic	GWAS	Open_Targets_22.09	Age at first sexual intercourse	1.4e-17	0.0324
rs774221501	rs60566878	0.991642	intergenic	GWAS	Open_Targets_22.09	Whole body water mass	8.23e-17	-0.149983
rs774221501	rs60566878	0.991642	intergenic	GWAS	Open_Targets_22.09	Whole body water mass	8.81e-17	-0.14974
rs774221501	rs60566878	0.991642	intergenic	GWAS	Open_Targets_22.09	Arm fat-free mass (left)	1.03e-16	-0.0152931
rs774221501	rs60566878	0.991642	intergenic	GWAS	Open_Targets_22.09	Arm fat-free mass (left)	1.24e-16	-0.0152428
rs774221501	rs60566878	0.991642	intergenic	GWAS	Open_Targets_22.09	Whole body fat-free mass	1.35e-16	-0.202202
rs774221501	rs60566878	0.991642	intergenic	GWAS	Open_Targets_22.09	Whole body fat-free mass	1.46e-16	-0.201853
rs774221501	rs60566878	0.991642	intergenic	GWAS	Open_Targets_22.09	Arm predicted mass (left)	1.62e-16	-0.0142911
rs774221501	rs60566878	0.991642	intergenic	GWAS	Open_Targets_22.09	Arm predicted mass (left)	1.87e-16	-0.0142516
rs774221501	rs60566878	0.991642	intergenic	GWAS	Open_Targets_22.09	Body mass index (bmi)	2.3e-15	-0.145802
rs774221501	rs60566878	0.991642	intergenic	GWAS	Open_Targets_22.09	Arm fat mass (right)	2.35e-15	-0.0190291
rs774221501	rs60566878	0.991642	intergenic	GWAS	Open_Targets_22.09	Arm fat mass (left)	2.38e-15	-0.0212607
rs774221501	rs60566878	0.991642	intergenic	GWAS	Open_Targets_22.09	Body mass index (bmi)	2.77e-15	-0.145937
rs774221501	rs60566878	0.991642	intergenic	GWAS	Open_Targets_22.09	Arm fat-free mass (right)	4e-15	-0.013431
rs774221501	rs60566878	0.991642	intergenic	GWAS	Open_Targets_22.09	Arm predicted mass (right)	5e-15	-0.0126213
rs774221501	rs60566878	0.991642	intergenic	GWAS	Open_Targets_22.09	Arm fat-free mass (right)	5.23e-15	-0.0133771
rs774221501	rs60566878	0.991642	intergenic	GWAS	Open_Targets_22.09	Arm predicted mass (right)	5.98e-15	-0.0125791
rs774221501	rs60566878	0.991642	intergenic	GWAS	Open_Targets_22.09	Body mass index	8e-15	-0.0266274
rs774221501	rs60566878	0.991642	intergenic	GWAS	Open_Targets_22.09	Systolic blood pressure	1.1e-14	0.0210743
rs774221501	rs60566878	0.991642	intergenic	GWAS	Open_Targets_22.09	Whole body fat mass	1.6e-14	-0.277132
rs774221501	rs60566878	0.991642	intergenic	GWAS	Open_Targets_22.09	Age at first sexual intercourse	1.7e-14	0.0264
rs774221501	rs60566878	0.991642	intergenic	GWAS	Open_Targets_22.09	Leg fat mass (right)	1.87e-14	-0.0468163
rs774221501	rs60566878	0.991642	intergenic	GWAS	Open_Targets_22.09	Leg fat mass (left)	2.54e-14	-0.0454566
rs774221501	rs60566878	0.991642	intergenic	GWAS	Open_Targets_22.09	Diastolic blood pressure	2.7e-14	0.0207761
rs774221501	rs60566878	0.991642	intergenic	GWAS	Open_Targets_22.09	Hip circumference	5.19e-14	-0.267393
rs774221501	rs60566878	0.991642	intergenic	GWAS	Open_Targets_22.09	Comparative body size at age 10	6.93e-14	-0.0198652
rs774221501	rs60566878	0.991642	intergenic	GWAS	Open_Targets_22.09	Trunk fat mass	1.19e-13	-0.149208
rs774221501	rs60566878	0.991642	intergenic	GWAS	Open_Targets_22.09	Trunk predicted mass	1.7e-13	-0.0892637
rs774221501	rs60566878	0.991642	intergenic	GWAS	Open_Targets_22.09	Trunk predicted mass	2.1e-13	-0.0887973
rs774221501	rs60566878	0.991642	intergenic	GWAS	Open_Targets_22.09	Trunk fat-free mass	2.39e-13	-0.092516
rs774221501	rs60566878	0.991642	intergenic	GWAS	Open_Targets_22.09	Trunk fat-free mass	2.9e-13	-0.0920553
rs774221501	rs60566878	0.991642	intergenic	GWAS	Open_Targets_22.09	Diastolic blood pressure	1.7e-12	0.0237822
rs774221501	rs60566878	0.991642	intergenic	GWAS	Open_Targets_22.09	Age at first sexual intercourse	3.6e-12	0.0394
rs774221501	rs60566878	0.991642	intergenic	GWAS	FinnGen_MVP_UKBB_meta	Primary open-angle glaucoma, strict	5.5e-12	-0.0726
rs774221501	rs60566878	0.991642	intergenic	GWAS	Open_Targets_22.09	Comparative height size at age 10	6.01e-12	-0.0182104
rs774221501	rs60566878	0.991642	intergenic	GWAS	Open_Targets_22.09	Systolic blood pressure	7.1e-12	0.0238144
rs774221501	rs60566878	0.991642	intergenic	GWAS	Open_Targets_22.09	Comparative height size at age 10	1.01e-11	-0.0180122
rs774221501	rs60566878	0.991642	intergenic	GWAS	Open_Targets_22.09	Impedance of leg (right)	1.12e-11	0.856633
rs774221501	rs60566878	0.991642	intergenic	GWAS	FGR12_UKBB	Ever smoked	1.58e-11	-0.0356
rs774221501	rs60566878	0.991642	intergenic	GWAS	Open_Targets_22.09	Age first had sexual intercourse	1.72e-11	0.120796
rs774221501	rs60566878	0.991642	intergenic	GWAS	Open_Targets_22.09	Hand grip strength	6e-11	0.003
rs774221501	rs60566878	0.991642	intergenic	GWAS	Open_Targets_22.09	Educational attainment (MTAG) [MTAG]	6e-11	0.0153
rs774221501	rs60566878	0.991642	intergenic	GWAS	Open_Targets_22.09	Impedance of leg (left)	8.6e-11	0.817786
rs774221501	rs60566878	0.991642	intergenic	GWAS	Open_Targets_22.09	Body mass index	1e-10	-0.0197
rs774221501	rs60566878	0.991642	intergenic	GWAS	Open_Targets_22.09	Age at first sexual intercourse	1.3e-10	0.0331
rs774221501	rs60566878	0.991642	intergenic	GWAS	Open_Targets_22.09	Cognitive performance (MTAG) [MTAG]	2e-10	0.026
rs774221501	rs60566878	0.991642	intergenic	GWAS	Open_Targets_22.09	Body mass index	2e-10	0
rs774221501	rs60566878	0.991642	intergenic	GWAS	Open_Targets_22.09	Systolic blood pressure	2e-10	0
rs774221501	rs60566878	0.991642	intergenic	GWAS	FinnGen_MVP_UKBB_meta	Obesity	2.04e-10	-0.0306
rs774221501	rs60566878	0.991642	intergenic	GWAS	Open_Targets_22.09	Arm fat percentage (right)	3.53e-10	-0.182769
rs774221501	rs60566878	0.991642	intergenic	GWAS	Open_Targets_22.09	Biological sex	5e-10	-0.0184403
rs774221501	rs60566878	0.991642	intergenic	GWAS	FinnGen_MVP_UKBB_meta	Glaucoma	5.75e-10	-0.037
rs774221501	rs60566878	0.991642	intergenic	GWAS	Open_Targets_22.09	Smoking initiation (ever regular vs never regular) (MTAG)	6e-10	-0.0123022
rs774221501	rs60566878	0.991642	intergenic	GWAS	Open_Targets_22.09	Arm fat percentage (left)	7.31e-10	-0.181031
rs774221501	rs60566878	0.991642	intergenic	GWAS	FinnGen_R12		9.33e-10	-0.0456552
rs774221501	rs60566878	0.991642	intergenic	GWAS	Open_Targets_22.09	Attention deficit hyperactivity disorder (MTAG)	1e-09	-0.129054
rs774221501	rs60566878	0.991642	intergenic	GWAS	Open_Targets_22.09	Impedance of whole body	1.15e-09	1.58382
rs774221501	rs60566878	0.991642	intergenic	GWAS	Open_Targets_22.09	Cystatin C levels	2e-09	-0.0256
rs774221501	rs60566878	0.991642	intergenic	GWAS	Open_Targets_22.09	Never | smoking status	4.47e-09	0.0453522
rs774221501	rs60566878	0.991642	intergenic	GWAS	Open_Targets_22.09	Age first had sexual intercourse	4.99e-09	0.0909226
rs774221501	rs60566878	0.991642	intergenic	GWAS	Open_Targets_22.09	Highest math class taken (MTAG) [MTAG]	5e-09	0.0157
rs774221501	rs60566878	0.991642	intergenic	GWAS	Open_Targets_22.09	Body fat percentage	5.16e-09	-0.144146
rs774221501	rs60566878	0.991642	intergenic	GWAS	Open_Targets_22.09	Never | smoking status	6.21e-09	0.0448993
rs774221501	rs60566878	0.991642	intergenic	GWAS	Open_Targets_22.09	Past tobacco smoking	7.2e-09	0.0289779
rs774221501	rs60566878	0.991642	intergenic	GWAS	Open_Targets_22.09	Vertex-wise cortical surface area	8e-09	0
rs774221501	rs60566878	0.991642	intergenic	GWAS	Open_Targets_22.09	Systolic blood pressure	1e-08	0.481
rs774221501	rs60566878	0.991642	intergenic	GWAS	Open_Targets_22.09	Smoking status (ever vs never smokers)	1e-08	-0.0204683
rs774221501	rs60566878	0.991642	intergenic	GWAS	Open_Targets_22.09	Past tobacco smoking	1.53e-08	0.0283499
rs774221501	rs60566878	0.991642	intergenic	GWAS	Open_Targets_22.09	Leg fat percentage (left)	1.79e-08	-0.114912
rs774221501	rs60566878	0.991642	intergenic	GWAS	FGR12_UKBB	Obesity	1.95e-08	-0.0556
rs774221501	rs60566878	0.991642	intergenic	GWAS	Open_Targets_22.09	Educational attainment (years of education)	2e-08	0.0141
rs774221501	rs60566878	0.991642	intergenic	GWAS	Open_Targets_22.09	Cognitive performance	2.97e-08	-0.02216
rs774221501	rs60566878	0.991642	intergenic	GWAS	Open_Targets_22.09	Trunk fat percentage	3.2e-08	-0.155893
rs774221501	rs60566878	0.991642	intergenic	GWAS	Open_Targets_22.09	Leg fat percentage (right)	4.89e-08	-0.117111
rs774221501	rs60775742	0.990194	intergenic	GWAS	Open_Targets_22.09	Weight	1.97e-27	0.418927
rs774221501	rs60775742	0.990194	intergenic	GWAS	Open_Targets_22.09	Weight	1.97e-27	0.418927
rs774221501	rs60775742	0.990194	intergenic	GWAS	Open_Targets_22.09	Whole body fat mass	4.94e-24	0.257206
rs774221501	rs60775742	0.990194	intergenic	GWAS	Open_Targets_22.09	Whole body fat mass	4.94e-24	0.257206
rs774221501	rs60775742	0.990194	intergenic	GWAS	FinnGen_R12	Body-mass index, inverse-rank normalized	1.44e-22	-0.0292587
rs774221501	rs60775742	0.990194	intergenic	GWAS	FinnGen_R12	Body-mass index, inverse-rank normalized	1.44e-22	-0.0292587
rs774221501	rs60775742	0.990194	intergenic	GWAS	Open_Targets_22.09	Leg fat mass (left)	1.45e-22	0.0411014
rs774221501	rs60775742	0.990194	intergenic	GWAS	Open_Targets_22.09	Leg fat mass (left)	1.45e-22	0.0411014
rs774221501	rs60775742	0.990194	intergenic	GWAS	Open_Targets_22.09	Trunk fat mass	1.97e-22	0.138166
rs774221501	rs60775742	0.990194	intergenic	GWAS	Open_Targets_22.09	Trunk fat mass	1.97e-22	0.138166
rs774221501	rs60775742	0.990194	intergenic	GWAS	Open_Targets_22.09	Leg fat mass (right)	2.82e-22	0.0418246
rs774221501	rs60775742	0.990194	intergenic	GWAS	Open_Targets_22.09	Leg fat mass (right)	2.82e-22	0.0418246
rs774221501	rs60775742	0.990194	intergenic	GWAS	FinnGen_R12	Weight, inverse-rank normalized	6.59e-20	-0.0255091
rs774221501	rs60775742	0.990194	intergenic	GWAS	FinnGen_R12	Weight, inverse-rank normalized	6.59e-20	-0.0255091
rs774221501	rs60775742	0.990194	intergenic	GWAS	Open_Targets_22.09	Leg predicted mass (left)	2.52e-19	-0.0398076
rs774221501	rs60775742	0.990194	intergenic	GWAS	Open_Targets_22.09	Leg predicted mass (left)	2.52e-19	-0.0398076
rs774221501	rs60775742	0.990194	intergenic	GWAS	Open_Targets_22.09	Leg fat-free mass (left)	2.95e-19	-0.0423737
rs774221501	rs60775742	0.990194	intergenic	GWAS	Open_Targets_22.09	Leg fat-free mass (left)	2.95e-19	-0.0423737
rs774221501	rs60775742	0.990194	intergenic	GWAS	Open_Targets_22.09	Leg predicted mass (left)	2.97e-19	-0.0397087
rs774221501	rs60775742	0.990194	intergenic	GWAS	Open_Targets_22.09	Leg predicted mass (left)	2.97e-19	-0.0397087
rs774221501	rs60775742	0.990194	intergenic	GWAS	Open_Targets_22.09	Weight	3.47e-19	-0.490012
rs774221501	rs60775742	0.990194	intergenic	GWAS	Open_Targets_22.09	Weight	3.47e-19	-0.490012
rs774221501	rs60775742	0.990194	intergenic	GWAS	Open_Targets_22.09	Leg fat-free mass (left)	3.58e-19	-0.0422526
rs774221501	rs60775742	0.990194	intergenic	GWAS	Open_Targets_22.09	Leg fat-free mass (left)	3.58e-19	-0.0422526
rs774221501	rs60775742	0.990194	intergenic	GWAS	Open_Targets_22.09	Weight	9.74e-19	-0.485543
rs774221501	rs60775742	0.990194	intergenic	GWAS	Open_Targets_22.09	Weight	9.74e-19	-0.485543
rs774221501	rs60775742	0.990194	intergenic	GWAS	Open_Targets_22.09	Leg fat-free mass (right)	1.04e-18	-0.0416191
rs774221501	rs60775742	0.990194	intergenic	GWAS	Open_Targets_22.09	Leg fat-free mass (right)	1.04e-18	-0.0416191
rs774221501	rs60775742	0.990194	intergenic	GWAS	Open_Targets_22.09	Leg predicted mass (right)	1.11e-18	-0.0389935
rs774221501	rs60775742	0.990194	intergenic	GWAS	Open_Targets_22.09	Leg predicted mass (right)	1.11e-18	-0.0389935
rs774221501	rs60775742	0.990194	intergenic	GWAS	Open_Targets_22.09	Leg fat-free mass (right)	1.33e-18	-0.0414692
rs774221501	rs60775742	0.990194	intergenic	GWAS	Open_Targets_22.09	Leg fat-free mass (right)	1.33e-18	-0.0414692
rs774221501	rs60775742	0.990194	intergenic	GWAS	Open_Targets_22.09	Leg predicted mass (right)	1.39e-18	-0.0388604
rs774221501	rs60775742	0.990194	intergenic	GWAS	Open_Targets_22.09	Leg predicted mass (right)	1.39e-18	-0.0388604
rs774221501	rs60775742	0.990194	intergenic	GWAS	Open_Targets_22.09	Weight	1.41e-18	-0.483473
rs774221501	rs60775742	0.990194	intergenic	GWAS	Open_Targets_22.09	Weight	1.41e-18	-0.483473
rs774221501	rs60775742	0.990194	intergenic	GWAS	Open_Targets_22.09	Basal metabolic rate	2.9e-18	-28.5131
rs774221501	rs60775742	0.990194	intergenic	GWAS	Open_Targets_22.09	Basal metabolic rate	2.9e-18	-28.5131
rs774221501	rs60775742	0.990194	intergenic	GWAS	Open_Targets_22.09	Waist circumference	3.38e-18	-0.401776
rs774221501	rs60775742	0.990194	intergenic	GWAS	Open_Targets_22.09	Waist circumference	3.38e-18	-0.401776
rs774221501	rs60775742	0.990194	intergenic	GWAS	Open_Targets_22.09	Basal metabolic rate	3.73e-18	-28.4255
rs774221501	rs60775742	0.990194	intergenic	GWAS	Open_Targets_22.09	Basal metabolic rate	3.73e-18	-28.4255
rs774221501	rs60775742	0.990194	intergenic	GWAS	Open_Targets_22.09	Externalizing behaviour (multivariate analysis)	7e-18	-0.015
rs774221501	rs60775742	0.990194	intergenic	GWAS	Open_Targets_22.09	Externalizing behaviour (multivariate analysis)	7e-18	-0.015
rs774221501	rs60775742	0.990194	intergenic	GWAS	Open_Targets_22.09	Waist circumference	1.27e-17	-0.404069
rs774221501	rs60775742	0.990194	intergenic	GWAS	Open_Targets_22.09	Waist circumference	1.27e-17	-0.404069
rs774221501	rs60775742	0.990194	intergenic	GWAS	Open_Targets_22.09	Age at first sexual intercourse	1.4e-17	0.0324
rs774221501	rs60775742	0.990194	intergenic	GWAS	Open_Targets_22.09	Age at first sexual intercourse	1.4e-17	0.0324
rs774221501	rs60775742	0.990194	intergenic	GWAS	Open_Targets_22.09	Whole body water mass	8.23e-17	-0.149983
rs774221501	rs60775742	0.990194	intergenic	GWAS	Open_Targets_22.09	Whole body water mass	8.23e-17	-0.149983
rs774221501	rs60775742	0.990194	intergenic	GWAS	Open_Targets_22.09	Whole body water mass	1.03e-16	-0.149337
rs774221501	rs60775742	0.990194	intergenic	GWAS	Open_Targets_22.09	Whole body water mass	1.03e-16	-0.149337
rs774221501	rs60775742	0.990194	intergenic	GWAS	Open_Targets_22.09	Arm fat-free mass (left)	1.03e-16	-0.0152931
rs774221501	rs60775742	0.990194	intergenic	GWAS	Open_Targets_22.09	Arm fat-free mass (left)	1.03e-16	-0.0152931
rs774221501	rs60775742	0.990194	intergenic	GWAS	Open_Targets_22.09	Whole body fat-free mass	1.35e-16	-0.202202
rs774221501	rs60775742	0.990194	intergenic	GWAS	Open_Targets_22.09	Whole body fat-free mass	1.35e-16	-0.202202
rs774221501	rs60775742	0.990194	intergenic	GWAS	Open_Targets_22.09	Arm fat-free mass (left)	1.4e-16	-0.0152093
rs774221501	rs60775742	0.990194	intergenic	GWAS	Open_Targets_22.09	Arm fat-free mass (left)	1.4e-16	-0.0152093
rs774221501	rs60775742	0.990194	intergenic	GWAS	Open_Targets_22.09	Arm predicted mass (left)	1.62e-16	-0.0142911
rs774221501	rs60775742	0.990194	intergenic	GWAS	Open_Targets_22.09	Arm predicted mass (left)	1.62e-16	-0.0142911
rs774221501	rs60775742	0.990194	intergenic	GWAS	Open_Targets_22.09	Whole body fat-free mass	1.68e-16	-0.201344
rs774221501	rs60775742	0.990194	intergenic	GWAS	Open_Targets_22.09	Whole body fat-free mass	1.68e-16	-0.201344
rs774221501	rs60775742	0.990194	intergenic	GWAS	Open_Targets_22.09	Arm predicted mass (left)	2.21e-16	-0.0142106
rs774221501	rs60775742	0.990194	intergenic	GWAS	Open_Targets_22.09	Arm predicted mass (left)	2.21e-16	-0.0142106
rs774221501	rs60775742	0.990194	intergenic	GWAS	Open_Targets_22.09	Body mass index (bmi)	2.38e-15	-0.145648
rs774221501	rs60775742	0.990194	intergenic	GWAS	Open_Targets_22.09	Body mass index (bmi)	2.38e-15	-0.145648
rs774221501	rs60775742	0.990194	intergenic	GWAS	Open_Targets_22.09	Arm fat mass (right)	2.63e-15	-0.0189867
rs774221501	rs60775742	0.990194	intergenic	GWAS	Open_Targets_22.09	Arm fat mass (right)	2.63e-15	-0.0189867
rs774221501	rs60775742	0.990194	intergenic	GWAS	Open_Targets_22.09	Body mass index (bmi)	2.73e-15	-0.145897
rs774221501	rs60775742	0.990194	intergenic	GWAS	Open_Targets_22.09	Body mass index (bmi)	2.73e-15	-0.145897
rs774221501	rs60775742	0.990194	intergenic	GWAS	Open_Targets_22.09	Arm fat mass (left)	2.84e-15	-0.0211909
rs774221501	rs60775742	0.990194	intergenic	GWAS	Open_Targets_22.09	Arm fat mass (left)	2.84e-15	-0.0211909
rs774221501	rs60775742	0.990194	intergenic	GWAS	Open_Targets_22.09	Arm fat-free mass (right)	4e-15	-0.013431
rs774221501	rs60775742	0.990194	intergenic	GWAS	Open_Targets_22.09	Arm fat-free mass (right)	4e-15	-0.013431
rs774221501	rs60775742	0.990194	intergenic	GWAS	Open_Targets_22.09	Arm predicted mass (right)	5e-15	-0.0126213
rs774221501	rs60775742	0.990194	intergenic	GWAS	Open_Targets_22.09	Arm predicted mass (right)	5e-15	-0.0126213
rs774221501	rs60775742	0.990194	intergenic	GWAS	Open_Targets_22.09	Arm fat-free mass (right)	5.88e-15	-0.0133454
rs774221501	rs60775742	0.990194	intergenic	GWAS	Open_Targets_22.09	Arm fat-free mass (right)	5.88e-15	-0.0133454
rs774221501	rs60775742	0.990194	intergenic	GWAS	Open_Targets_22.09	Arm predicted mass (right)	6.31e-15	-0.0125624
rs774221501	rs60775742	0.990194	intergenic	GWAS	Open_Targets_22.09	Arm predicted mass (right)	6.31e-15	-0.0125624
rs774221501	rs60775742	0.990194	intergenic	GWAS	Open_Targets_22.09	Body mass index	8e-15	-0.0266274
rs774221501	rs60775742	0.990194	intergenic	GWAS	Open_Targets_22.09	Body mass index	8e-15	-0.0266274
rs774221501	rs60775742	0.990194	intergenic	GWAS	Open_Targets_22.09	Age at first sexual intercourse	8.1e-15	0.0267
rs774221501	rs60775742	0.990194	intergenic	GWAS	Open_Targets_22.09	Age at first sexual intercourse	8.1e-15	0.0267
rs774221501	rs60775742	0.990194	intergenic	GWAS	Open_Targets_22.09	Systolic blood pressure	1.1e-14	0.0210743
rs774221501	rs60775742	0.990194	intergenic	GWAS	Open_Targets_22.09	Systolic blood pressure	1.1e-14	0.0210743
rs774221501	rs60775742	0.990194	intergenic	GWAS	Open_Targets_22.09	Whole body fat mass	1.54e-14	-0.277169
rs774221501	rs60775742	0.990194	intergenic	GWAS	Open_Targets_22.09	Whole body fat mass	1.54e-14	-0.277169
rs774221501	rs60775742	0.990194	intergenic	GWAS	Open_Targets_22.09	Leg fat mass (right)	1.82e-14	-0.046814
rs774221501	rs60775742	0.990194	intergenic	GWAS	Open_Targets_22.09	Leg fat mass (right)	1.82e-14	-0.046814
rs774221501	rs60775742	0.990194	intergenic	GWAS	Open_Targets_22.09	Leg fat mass (left)	2.46e-14	-0.0454565
rs774221501	rs60775742	0.990194	intergenic	GWAS	Open_Targets_22.09	Leg fat mass (left)	2.46e-14	-0.0454565
rs774221501	rs60775742	0.990194	intergenic	GWAS	Open_Targets_22.09	Diastolic blood pressure	2.7e-14	0.0207761
rs774221501	rs60775742	0.990194	intergenic	GWAS	Open_Targets_22.09	Diastolic blood pressure	2.7e-14	0.0207761
rs774221501	rs60775742	0.990194	intergenic	GWAS	Open_Targets_22.09	Hip circumference	6.56e-14	-0.266177
rs774221501	rs60775742	0.990194	intergenic	GWAS	Open_Targets_22.09	Hip circumference	6.56e-14	-0.266177
rs774221501	rs60775742	0.990194	intergenic	GWAS	Open_Targets_22.09	Comparative body size at age 10	8.72e-14	-0.0197754
rs774221501	rs60775742	0.990194	intergenic	GWAS	Open_Targets_22.09	Comparative body size at age 10	8.72e-14	-0.0197754
rs774221501	rs60775742	0.990194	intergenic	GWAS	Open_Targets_22.09	Trunk fat mass	1.14e-13	-0.14927
rs774221501	rs60775742	0.990194	intergenic	GWAS	Open_Targets_22.09	Trunk fat mass	1.14e-13	-0.14927
rs774221501	rs60775742	0.990194	intergenic	GWAS	Open_Targets_22.09	Trunk predicted mass	1.7e-13	-0.0892637
rs774221501	rs60775742	0.990194	intergenic	GWAS	Open_Targets_22.09	Trunk predicted mass	1.7e-13	-0.0892637
rs774221501	rs60775742	0.990194	intergenic	GWAS	Open_Targets_22.09	Trunk predicted mass	2.38e-13	-0.0885458
rs774221501	rs60775742	0.990194	intergenic	GWAS	Open_Targets_22.09	Trunk predicted mass	2.38e-13	-0.0885458
rs774221501	rs60775742	0.990194	intergenic	GWAS	Open_Targets_22.09	Trunk fat-free mass	2.39e-13	-0.092516
rs774221501	rs60775742	0.990194	intergenic	GWAS	Open_Targets_22.09	Trunk fat-free mass	2.39e-13	-0.092516
rs774221501	rs60775742	0.990194	intergenic	GWAS	Open_Targets_22.09	Trunk fat-free mass	3.25e-13	-0.0918158
rs774221501	rs60775742	0.990194	intergenic	GWAS	Open_Targets_22.09	Trunk fat-free mass	3.25e-13	-0.0918158
rs774221501	rs60775742	0.990194	intergenic	GWAS	Open_Targets_22.09	Diastolic blood pressure	1.7e-12	0.0237822
rs774221501	rs60775742	0.990194	intergenic	GWAS	Open_Targets_22.09	Diastolic blood pressure	1.7e-12	0.0237822
rs774221501	rs60775742	0.990194	intergenic	GWAS	Open_Targets_22.09	Age at first sexual intercourse	3.6e-12	0.0394
rs774221501	rs60775742	0.990194	intergenic	GWAS	Open_Targets_22.09	Age at first sexual intercourse	3.6e-12	0.0394
rs774221501	rs60775742	0.990194	intergenic	GWAS	Open_Targets_22.09	Comparative height size at age 10	6.01e-12	-0.0182104
rs774221501	rs60775742	0.990194	intergenic	GWAS	Open_Targets_22.09	Comparative height size at age 10	6.01e-12	-0.0182104
rs774221501	rs60775742	0.990194	intergenic	GWAS	Open_Targets_22.09	Systolic blood pressure	7.1e-12	0.0238144
rs774221501	rs60775742	0.990194	intergenic	GWAS	Open_Targets_22.09	Systolic blood pressure	7.1e-12	0.0238144
rs774221501	rs60775742	0.990194	intergenic	GWAS	Open_Targets_22.09	Comparative height size at age 10	1.18e-11	-0.0179418
rs774221501	rs60775742	0.990194	intergenic	GWAS	Open_Targets_22.09	Comparative height size at age 10	1.18e-11	-0.0179418
rs774221501	rs60775742	0.990194	intergenic	GWAS	FGR12_UKBB	Ever smoked	1.58e-11	-0.0355
rs774221501	rs60775742	0.990194	intergenic	GWAS	FGR12_UKBB	Ever smoked	1.58e-11	-0.0355
rs774221501	rs60775742	0.990194	intergenic	GWAS	Open_Targets_22.09	Age first had sexual intercourse	1.72e-11	0.120796
rs774221501	rs60775742	0.990194	intergenic	GWAS	Open_Targets_22.09	Age first had sexual intercourse	1.72e-11	0.120796
rs774221501	rs60775742	0.990194	intergenic	GWAS	Open_Targets_22.09	Impedance of leg (right)	1.76e-11	0.848031
rs774221501	rs60775742	0.990194	intergenic	GWAS	Open_Targets_22.09	Impedance of leg (right)	1.76e-11	0.848031
rs774221501	rs60775742	0.990194	intergenic	GWAS	FinnGen_MVP_UKBB_meta	Primary open-angle glaucoma, strict	3.89e-11	-0.0667
rs774221501	rs60775742	0.990194	intergenic	GWAS	FinnGen_MVP_UKBB_meta	Primary open-angle glaucoma, strict	3.89e-11	-0.0667
rs774221501	rs60775742	0.990194	intergenic	GWAS	Open_Targets_22.09	Hand grip strength	6e-11	0.003
rs774221501	rs60775742	0.990194	intergenic	GWAS	Open_Targets_22.09	Educational attainment (MTAG) [MTAG]	6e-11	0.0153
rs774221501	rs60775742	0.990194	intergenic	GWAS	Open_Targets_22.09	Hand grip strength	6e-11	0.003
rs774221501	rs60775742	0.990194	intergenic	GWAS	Open_Targets_22.09	Educational attainment (MTAG) [MTAG]	6e-11	0.0153
rs774221501	rs60775742	0.990194	intergenic	GWAS	Open_Targets_22.09	Age at first sexual intercourse	8.1e-11	0.0335
rs774221501	rs60775742	0.990194	intergenic	GWAS	Open_Targets_22.09	Age at first sexual intercourse	8.1e-11	0.0335
rs774221501	rs60775742	0.990194	intergenic	GWAS	Open_Targets_22.09	Body mass index	1e-10	-0.0197
rs774221501	rs60775742	0.990194	intergenic	GWAS	Open_Targets_22.09	Body mass index	1e-10	-0.0197
rs774221501	rs60775742	0.990194	intergenic	GWAS	Open_Targets_22.09	Impedance of leg (left)	1.21e-10	0.810913
rs774221501	rs60775742	0.990194	intergenic	GWAS	Open_Targets_22.09	Impedance of leg (left)	1.21e-10	0.810913
rs774221501	rs60775742	0.990194	intergenic	GWAS	Open_Targets_22.09	Cognitive performance (MTAG) [MTAG]	2e-10	0.026
rs774221501	rs60775742	0.990194	intergenic	GWAS	Open_Targets_22.09	Body mass index	2e-10	0
rs774221501	rs60775742	0.990194	intergenic	GWAS	Open_Targets_22.09	Systolic blood pressure	2e-10	0
rs774221501	rs60775742	0.990194	intergenic	GWAS	Open_Targets_22.09	Cognitive performance (MTAG) [MTAG]	2e-10	0.026
rs774221501	rs60775742	0.990194	intergenic	GWAS	Open_Targets_22.09	Body mass index	2e-10	0
rs774221501	rs60775742	0.990194	intergenic	GWAS	Open_Targets_22.09	Systolic blood pressure	2e-10	0
rs774221501	rs60775742	0.990194	intergenic	GWAS	FinnGen_MVP_UKBB_meta	Glaucoma	3.02e-10	-0.0367
rs774221501	rs60775742	0.990194	intergenic	GWAS	FinnGen_MVP_UKBB_meta	Glaucoma	3.02e-10	-0.0367
rs774221501	rs60775742	0.990194	intergenic	GWAS	Open_Targets_22.09	Arm fat percentage (right)	3.47e-10	-0.182757
rs774221501	rs60775742	0.990194	intergenic	GWAS	Open_Targets_22.09	Arm fat percentage (right)	3.47e-10	-0.182757
rs774221501	rs60775742	0.990194	intergenic	GWAS	Open_Targets_22.09	Biological sex	5e-10	-0.0184403
rs774221501	rs60775742	0.990194	intergenic	GWAS	Open_Targets_22.09	Biological sex	5e-10	-0.0184403
rs774221501	rs60775742	0.990194	intergenic	GWAS	Open_Targets_22.09	Smoking initiation (ever regular vs never regular) (MTAG)	6e-10	-0.0123022
rs774221501	rs60775742	0.990194	intergenic	GWAS	Open_Targets_22.09	Smoking initiation (ever regular vs never regular) (MTAG)	6e-10	-0.0123022
rs774221501	rs60775742	0.990194	intergenic	GWAS	Open_Targets_22.09	Arm fat percentage (left)	7.52e-10	-0.180811
rs774221501	rs60775742	0.990194	intergenic	GWAS	Open_Targets_22.09	Arm fat percentage (left)	7.52e-10	-0.180811
rs774221501	rs60775742	0.990194	intergenic	GWAS	FinnGen_R12		8.88e-10	-0.0457213
rs774221501	rs60775742	0.990194	intergenic	GWAS	FinnGen_R12		8.88e-10	-0.0457213
rs774221501	rs60775742	0.990194	intergenic	GWAS	Open_Targets_22.09	Attention deficit hyperactivity disorder (MTAG)	1e-09	-0.129054
rs774221501	rs60775742	0.990194	intergenic	GWAS	Open_Targets_22.09	Attention deficit hyperactivity disorder (MTAG)	1e-09	-0.129054
rs774221501	rs60775742	0.990194	intergenic	GWAS	Open_Targets_22.09	Impedance of whole body	1.37e-09	1.57583
rs774221501	rs60775742	0.990194	intergenic	GWAS	Open_Targets_22.09	Impedance of whole body	1.37e-09	1.57583
rs774221501	rs60775742	0.990194	intergenic	GWAS	Open_Targets_22.09	Cystatin C levels	2e-09	-0.0256
rs774221501	rs60775742	0.990194	intergenic	GWAS	Open_Targets_22.09	Cystatin C levels	2e-09	-0.0256
rs774221501	rs60775742	0.990194	intergenic	GWAS	Open_Targets_22.09	Age first had sexual intercourse	3.75e-09	0.0916128
rs774221501	rs60775742	0.990194	intergenic	GWAS	Open_Targets_22.09	Age first had sexual intercourse	3.75e-09	0.0916128
rs774221501	rs60775742	0.990194	intergenic	GWAS	Open_Targets_22.09	Never | smoking status	4.47e-09	0.0453522
rs774221501	rs60775742	0.990194	intergenic	GWAS	Open_Targets_22.09	Never | smoking status	4.47e-09	0.0453522
rs774221501	rs60775742	0.990194	intergenic	GWAS	Open_Targets_22.09	Body fat percentage	4.78e-09	-0.14439
rs774221501	rs60775742	0.990194	intergenic	GWAS	Open_Targets_22.09	Body fat percentage	4.78e-09	-0.14439
rs774221501	rs60775742	0.990194	intergenic	GWAS	Open_Targets_22.09	Highest math class taken (MTAG) [MTAG]	5e-09	0.0157
rs774221501	rs60775742	0.990194	intergenic	GWAS	Open_Targets_22.09	Highest math class taken (MTAG) [MTAG]	5e-09	0.0157
rs774221501	rs60775742	0.990194	intergenic	GWAS	Open_Targets_22.09	Never | smoking status	6.96e-09	0.0447305
rs774221501	rs60775742	0.990194	intergenic	GWAS	Open_Targets_22.09	Never | smoking status	6.96e-09	0.0447305
rs774221501	rs60775742	0.990194	intergenic	GWAS	Open_Targets_22.09	Past tobacco smoking	7.2e-09	0.0289779
rs774221501	rs60775742	0.990194	intergenic	GWAS	Open_Targets_22.09	Past tobacco smoking	7.2e-09	0.0289779
rs774221501	rs60775742	0.990194	intergenic	GWAS	Open_Targets_22.09	Vertex-wise cortical surface area	8e-09	0
rs774221501	rs60775742	0.990194	intergenic	GWAS	Open_Targets_22.09	Vertex-wise cortical surface area	8e-09	0
rs774221501	rs60775742	0.990194	intergenic	GWAS	Open_Targets_22.09	Systolic blood pressure	1e-08	0.481
rs774221501	rs60775742	0.990194	intergenic	GWAS	Open_Targets_22.09	Smoking status (ever vs never smokers)	1e-08	-0.0204683
rs774221501	rs60775742	0.990194	intergenic	GWAS	Open_Targets_22.09	Systolic blood pressure	1e-08	0.481
rs774221501	rs60775742	0.990194	intergenic	GWAS	Open_Targets_22.09	Smoking status (ever vs never smokers)	1e-08	-0.0204683
rs774221501	rs60775742	0.990194	intergenic	GWAS	FinnGen_MVP_UKBB_meta	Obesity	1.32e-08	-0.0259
rs774221501	rs60775742	0.990194	intergenic	GWAS	FinnGen_MVP_UKBB_meta	Obesity	1.32e-08	-0.0259
rs774221501	rs60775742	0.990194	intergenic	GWAS	Open_Targets_22.09	Leg fat percentage (left)	1.5e-08	-0.115493
rs774221501	rs60775742	0.990194	intergenic	GWAS	Open_Targets_22.09	Leg fat percentage (left)	1.5e-08	-0.115493
rs774221501	rs60775742	0.990194	intergenic	GWAS	Open_Targets_22.09	Past tobacco smoking	1.63e-08	0.0282787
rs774221501	rs60775742	0.990194	intergenic	GWAS	Open_Targets_22.09	Past tobacco smoking	1.63e-08	0.0282787
rs774221501	rs60775742	0.990194	intergenic	GWAS	Open_Targets_22.09	Educational attainment (years of education)	2e-08	0.0141
rs774221501	rs60775742	0.990194	intergenic	GWAS	Open_Targets_22.09	Educational attainment (years of education)	2e-08	0.0141
rs774221501	rs60775742	0.990194	intergenic	GWAS	FGR12_UKBB	Obesity	2.4e-08	-0.0552
rs774221501	rs60775742	0.990194	intergenic	GWAS	FGR12_UKBB	Obesity	2.4e-08	-0.0552
rs774221501	rs60775742	0.990194	intergenic	GWAS	Open_Targets_22.09	Trunk fat percentage	3.13e-08	-0.155925
rs774221501	rs60775742	0.990194	intergenic	GWAS	Open_Targets_22.09	Trunk fat percentage	3.13e-08	-0.155925
rs774221501	rs60775742	0.990194	intergenic	GWAS	Open_Targets_22.09	Leg fat percentage (right)	4.02e-08	-0.117802
rs774221501	rs60775742	0.990194	intergenic	GWAS	Open_Targets_22.09	Leg fat percentage (right)	4.02e-08	-0.117802
rs774221501	rs112448285	0.989832	intergenic	GWAS	Open_Targets_22.09	Weight	1.97e-27	0.418927
rs774221501	rs112448285	0.989832	intergenic	GWAS	Open_Targets_22.09	Weight	1.97e-27	0.418927
rs774221501	rs112448285	0.989832	intergenic	GWAS	Open_Targets_22.09	Arm fat mass (left)	4.82e-27	0.0203791
rs774221501	rs112448285	0.989832	intergenic	GWAS	Open_Targets_22.09	Arm fat mass (left)	4.82e-27	0.0203791
rs774221501	rs112448285	0.989832	intergenic	GWAS	Open_Targets_22.09	Whole body fat mass	4.94e-24	0.257206
rs774221501	rs112448285	0.989832	intergenic	GWAS	Open_Targets_22.09	Whole body fat mass	4.94e-24	0.257206
rs774221501	rs112448285	0.989832	intergenic	GWAS	FinnGen_R12	Body-mass index, inverse-rank normalized	1.44e-22	-0.0292587
rs774221501	rs112448285	0.989832	intergenic	GWAS	FinnGen_R12	Body-mass index, inverse-rank normalized	1.44e-22	-0.0292587
rs774221501	rs112448285	0.989832	intergenic	GWAS	Open_Targets_22.09	Leg fat mass (left)	1.45e-22	0.0411014
rs774221501	rs112448285	0.989832	intergenic	GWAS	Open_Targets_22.09	Leg fat mass (left)	1.45e-22	0.0411014
rs774221501	rs112448285	0.989832	intergenic	GWAS	Open_Targets_22.09	Trunk fat mass	1.97e-22	0.138166
rs774221501	rs112448285	0.989832	intergenic	GWAS	Open_Targets_22.09	Trunk fat mass	1.97e-22	0.138166
rs774221501	rs112448285	0.989832	intergenic	GWAS	Open_Targets_22.09	Leg fat mass (right)	2.82e-22	0.0418246
rs774221501	rs112448285	0.989832	intergenic	GWAS	Open_Targets_22.09	Leg fat mass (right)	2.82e-22	0.0418246
rs774221501	rs112448285	0.989832	intergenic	GWAS	FinnGen_R12	Weight, inverse-rank normalized	6.59e-20	-0.0255091
rs774221501	rs112448285	0.989832	intergenic	GWAS	FinnGen_R12	Weight, inverse-rank normalized	6.59e-20	-0.0255091
rs774221501	rs112448285	0.989832	intergenic	GWAS	Open_Targets_22.09	Leg predicted mass (left)	2.51e-19	-0.039783
rs774221501	rs112448285	0.989832	intergenic	GWAS	Open_Targets_22.09	Leg predicted mass (left)	2.51e-19	-0.039783
rs774221501	rs112448285	0.989832	intergenic	GWAS	Open_Targets_22.09	Leg predicted mass (left)	2.52e-19	-0.0398076
rs774221501	rs112448285	0.989832	intergenic	GWAS	Open_Targets_22.09	Leg predicted mass (left)	2.52e-19	-0.0398076
rs774221501	rs112448285	0.989832	intergenic	GWAS	Open_Targets_22.09	Weight	2.79e-19	-0.491218
rs774221501	rs112448285	0.989832	intergenic	GWAS	Open_Targets_22.09	Weight	2.79e-19	-0.491218
rs774221501	rs112448285	0.989832	intergenic	GWAS	Open_Targets_22.09	Leg fat-free mass (left)	2.95e-19	-0.0423737
rs774221501	rs112448285	0.989832	intergenic	GWAS	Open_Targets_22.09	Leg fat-free mass (left)	2.95e-19	-0.0423737
rs774221501	rs112448285	0.989832	intergenic	GWAS	Open_Targets_22.09	Leg fat-free mass (left)	3e-19	-0.0423355
rs774221501	rs112448285	0.989832	intergenic	GWAS	Open_Targets_22.09	Leg fat-free mass (left)	3e-19	-0.0423355
rs774221501	rs112448285	0.989832	intergenic	GWAS	Open_Targets_22.09	Weight	9.74e-19	-0.485543
rs774221501	rs112448285	0.989832	intergenic	GWAS	Open_Targets_22.09	Weight	9.74e-19	-0.485543
rs774221501	rs112448285	0.989832	intergenic	GWAS	Open_Targets_22.09	Leg fat-free mass (right)	1.04e-18	-0.0416191
rs774221501	rs112448285	0.989832	intergenic	GWAS	Open_Targets_22.09	Leg fat-free mass (right)	1.04e-18	-0.0416191
rs774221501	rs112448285	0.989832	intergenic	GWAS	Open_Targets_22.09	Leg predicted mass (right)	1.11e-18	-0.0389935
rs774221501	rs112448285	0.989832	intergenic	GWAS	Open_Targets_22.09	Leg predicted mass (right)	1.11e-18	-0.0389935
rs774221501	rs112448285	0.989832	intergenic	GWAS	Open_Targets_22.09	Weight	1.16e-18	-0.484566
rs774221501	rs112448285	0.989832	intergenic	GWAS	Open_Targets_22.09	Weight	1.16e-18	-0.484566
rs774221501	rs112448285	0.989832	intergenic	GWAS	Open_Targets_22.09	Leg fat-free mass (right)	1.19e-18	-0.0415188
rs774221501	rs112448285	0.989832	intergenic	GWAS	Open_Targets_22.09	Leg fat-free mass (right)	1.19e-18	-0.0415188
rs774221501	rs112448285	0.989832	intergenic	GWAS	Open_Targets_22.09	Leg predicted mass (right)	1.26e-18	-0.0389038
rs774221501	rs112448285	0.989832	intergenic	GWAS	Open_Targets_22.09	Leg predicted mass (right)	1.26e-18	-0.0389038
rs774221501	rs112448285	0.989832	intergenic	GWAS	Open_Targets_22.09	Waist circumference	2.79e-18	-0.402699
rs774221501	rs112448285	0.989832	intergenic	GWAS	Open_Targets_22.09	Waist circumference	2.79e-18	-0.402699
rs774221501	rs112448285	0.989832	intergenic	GWAS	Open_Targets_22.09	Basal metabolic rate	2.9e-18	-28.5131
rs774221501	rs112448285	0.989832	intergenic	GWAS	Open_Targets_22.09	Basal metabolic rate	2.9e-18	-28.5131
rs774221501	rs112448285	0.989832	intergenic	GWAS	Open_Targets_22.09	Basal metabolic rate	3.02e-18	-28.4984
rs774221501	rs112448285	0.989832	intergenic	GWAS	Open_Targets_22.09	Basal metabolic rate	3.02e-18	-28.4984
rs774221501	rs112448285	0.989832	intergenic	GWAS	Open_Targets_22.09	Externalizing behaviour (multivariate analysis)	7e-18	-0.015
rs774221501	rs112448285	0.989832	intergenic	GWAS	Open_Targets_22.09	Externalizing behaviour (multivariate analysis)	7e-18	-0.015
rs774221501	rs112448285	0.989832	intergenic	GWAS	Open_Targets_22.09	Waist circumference	1.27e-17	-0.404069
rs774221501	rs112448285	0.989832	intergenic	GWAS	Open_Targets_22.09	Waist circumference	1.27e-17	-0.404069
rs774221501	rs112448285	0.989832	intergenic	GWAS	Open_Targets_22.09	Age at first sexual intercourse	1.4e-17	0.0324
rs774221501	rs112448285	0.989832	intergenic	GWAS	Open_Targets_22.09	Age at first sexual intercourse	1.4e-17	0.0324
rs774221501	rs112448285	0.989832	intergenic	GWAS	Open_Targets_22.09	Whole body water mass	8.23e-17	-0.149983
rs774221501	rs112448285	0.989832	intergenic	GWAS	Open_Targets_22.09	Whole body water mass	8.23e-17	-0.149983
rs774221501	rs112448285	0.989832	intergenic	GWAS	Open_Targets_22.09	Whole body water mass	8.44e-17	-0.149728
rs774221501	rs112448285	0.989832	intergenic	GWAS	Open_Targets_22.09	Whole body water mass	8.44e-17	-0.149728
rs774221501	rs112448285	0.989832	intergenic	GWAS	Open_Targets_22.09	Arm fat-free mass (left)	1.03e-16	-0.0152931
rs774221501	rs112448285	0.989832	intergenic	GWAS	Open_Targets_22.09	Arm fat-free mass (left)	1.03e-16	-0.0152931
rs774221501	rs112448285	0.989832	intergenic	GWAS	Open_Targets_22.09	Arm fat-free mass (left)	1.14e-16	-0.0152517
rs774221501	rs112448285	0.989832	intergenic	GWAS	Open_Targets_22.09	Arm fat-free mass (left)	1.14e-16	-0.0152517
rs774221501	rs112448285	0.989832	intergenic	GWAS	Open_Targets_22.09	Whole body fat-free mass	1.35e-16	-0.202202
rs774221501	rs112448285	0.989832	intergenic	GWAS	Open_Targets_22.09	Whole body fat-free mass	1.35e-16	-0.202202
rs774221501	rs112448285	0.989832	intergenic	GWAS	Open_Targets_22.09	Whole body fat-free mass	1.39e-16	-0.201858
rs774221501	rs112448285	0.989832	intergenic	GWAS	Open_Targets_22.09	Whole body fat-free mass	1.39e-16	-0.201858
rs774221501	rs112448285	0.989832	intergenic	GWAS	Open_Targets_22.09	Arm predicted mass (left)	1.62e-16	-0.0142911
rs774221501	rs112448285	0.989832	intergenic	GWAS	Open_Targets_22.09	Arm predicted mass (left)	1.62e-16	-0.0142911
rs774221501	rs112448285	0.989832	intergenic	GWAS	Open_Targets_22.09	Arm predicted mass (left)	1.83e-16	-0.014246
rs774221501	rs112448285	0.989832	intergenic	GWAS	Open_Targets_22.09	Arm predicted mass (left)	1.83e-16	-0.014246
rs774221501	rs112448285	0.989832	intergenic	GWAS	Open_Targets_22.09	Body mass index (bmi)	2.06e-15	-0.145954
rs774221501	rs112448285	0.989832	intergenic	GWAS	Open_Targets_22.09	Body mass index (bmi)	2.06e-15	-0.145954
rs774221501	rs112448285	0.989832	intergenic	GWAS	Open_Targets_22.09	Arm fat mass (right)	2.34e-15	-0.019018
rs774221501	rs112448285	0.989832	intergenic	GWAS	Open_Targets_22.09	Arm fat mass (right)	2.34e-15	-0.019018
rs774221501	rs112448285	0.989832	intergenic	GWAS	Open_Targets_22.09	Body mass index (bmi)	2.41e-15	-0.146158
rs774221501	rs112448285	0.989832	intergenic	GWAS	Open_Targets_22.09	Body mass index (bmi)	2.41e-15	-0.146158
rs774221501	rs112448285	0.989832	intergenic	GWAS	Open_Targets_22.09	Arm fat mass (left)	2.46e-15	-0.021234
rs774221501	rs112448285	0.989832	intergenic	GWAS	Open_Targets_22.09	Arm fat mass (left)	2.46e-15	-0.021234
rs774221501	rs112448285	0.989832	intergenic	GWAS	Open_Targets_22.09	Arm fat-free mass (right)	4e-15	-0.013431
rs774221501	rs112448285	0.989832	intergenic	GWAS	Open_Targets_22.09	Arm fat-free mass (right)	4e-15	-0.013431
rs774221501	rs112448285	0.989832	intergenic	GWAS	Open_Targets_22.09	Arm fat-free mass (right)	4.4e-15	-0.0134048
rs774221501	rs112448285	0.989832	intergenic	GWAS	Open_Targets_22.09	Arm fat-free mass (right)	4.4e-15	-0.0134048
rs774221501	rs112448285	0.989832	intergenic	GWAS	Open_Targets_22.09	Arm predicted mass (right)	4.8e-15	-0.0126151
rs774221501	rs112448285	0.989832	intergenic	GWAS	Open_Targets_22.09	Arm predicted mass (right)	4.8e-15	-0.0126151
rs774221501	rs112448285	0.989832	intergenic	GWAS	Open_Targets_22.09	Arm predicted mass (right)	5e-15	-0.0126213
rs774221501	rs112448285	0.989832	intergenic	GWAS	Open_Targets_22.09	Arm predicted mass (right)	5e-15	-0.0126213
rs774221501	rs112448285	0.989832	intergenic	GWAS	Open_Targets_22.09	Body mass index	8e-15	-0.0266274
rs774221501	rs112448285	0.989832	intergenic	GWAS	Open_Targets_22.09	Body mass index	8e-15	-0.0266274
rs774221501	rs112448285	0.989832	intergenic	GWAS	Open_Targets_22.09	Age at first sexual intercourse	1e-14	0.0266
rs774221501	rs112448285	0.989832	intergenic	GWAS	Open_Targets_22.09	Age at first sexual intercourse	1e-14	0.0266
rs774221501	rs112448285	0.989832	intergenic	GWAS	Open_Targets_22.09	Systolic blood pressure	1.1e-14	0.0210743
rs774221501	rs112448285	0.989832	intergenic	GWAS	Open_Targets_22.09	Systolic blood pressure	1.1e-14	0.0210743
rs774221501	rs112448285	0.989832	intergenic	GWAS	Open_Targets_22.09	Whole body fat mass	1.35e-14	-0.27771
rs774221501	rs112448285	0.989832	intergenic	GWAS	Open_Targets_22.09	Whole body fat mass	1.35e-14	-0.27771
rs774221501	rs112448285	0.989832	intergenic	GWAS	Open_Targets_22.09	Leg fat mass (right)	1.57e-14	-0.046924
rs774221501	rs112448285	0.989832	intergenic	GWAS	Open_Targets_22.09	Leg fat mass (right)	1.57e-14	-0.046924
rs774221501	rs112448285	0.989832	intergenic	GWAS	Open_Targets_22.09	Leg fat mass (left)	2.19e-14	-0.0455364
rs774221501	rs112448285	0.989832	intergenic	GWAS	Open_Targets_22.09	Leg fat mass (left)	2.19e-14	-0.0455364
rs774221501	rs112448285	0.989832	intergenic	GWAS	Open_Targets_22.09	Diastolic blood pressure	2.7e-14	0.0207761
rs774221501	rs112448285	0.989832	intergenic	GWAS	Open_Targets_22.09	Diastolic blood pressure	2.7e-14	0.0207761
rs774221501	rs112448285	0.989832	intergenic	GWAS	Open_Targets_22.09	Hip circumference	4.84e-14	-0.267534
rs774221501	rs112448285	0.989832	intergenic	GWAS	Open_Targets_22.09	Hip circumference	4.84e-14	-0.267534
rs774221501	rs112448285	0.989832	intergenic	GWAS	Open_Targets_22.09	Comparative body size at age 10	8.61e-14	-0.0197758
rs774221501	rs112448285	0.989832	intergenic	GWAS	Open_Targets_22.09	Comparative body size at age 10	8.61e-14	-0.0197758
rs774221501	rs112448285	0.989832	intergenic	GWAS	Open_Targets_22.09	Trunk fat mass	1e-13	-0.149578
rs774221501	rs112448285	0.989832	intergenic	GWAS	Open_Targets_22.09	Trunk fat mass	1e-13	-0.149578
rs774221501	rs112448285	0.989832	intergenic	GWAS	Open_Targets_22.09	Trunk predicted mass	1.7e-13	-0.0892637
rs774221501	rs112448285	0.989832	intergenic	GWAS	Open_Targets_22.09	Trunk predicted mass	1.7e-13	-0.0892637
rs774221501	rs112448285	0.989832	intergenic	GWAS	Open_Targets_22.09	Trunk predicted mass	1.97e-13	-0.0888353
rs774221501	rs112448285	0.989832	intergenic	GWAS	Open_Targets_22.09	Trunk predicted mass	1.97e-13	-0.0888353
rs774221501	rs112448285	0.989832	intergenic	GWAS	Open_Targets_22.09	Trunk fat-free mass	2.39e-13	-0.092516
rs774221501	rs112448285	0.989832	intergenic	GWAS	Open_Targets_22.09	Trunk fat-free mass	2.39e-13	-0.092516
rs774221501	rs112448285	0.989832	intergenic	GWAS	Open_Targets_22.09	Trunk fat-free mass	2.68e-13	-0.0921205
rs774221501	rs112448285	0.989832	intergenic	GWAS	Open_Targets_22.09	Trunk fat-free mass	2.68e-13	-0.0921205
rs774221501	rs112448285	0.989832	intergenic	GWAS	Open_Targets_22.09	Diastolic blood pressure	1.7e-12	0.0237822
rs774221501	rs112448285	0.989832	intergenic	GWAS	Open_Targets_22.09	Diastolic blood pressure	1.7e-12	0.0237822
rs774221501	rs112448285	0.989832	intergenic	GWAS	Open_Targets_22.09	Age at first sexual intercourse	3.6e-12	0.0394
rs774221501	rs112448285	0.989832	intergenic	GWAS	Open_Targets_22.09	Age at first sexual intercourse	3.6e-12	0.0394
rs774221501	rs112448285	0.989832	intergenic	GWAS	Open_Targets_22.09	Comparative height size at age 10	6.01e-12	-0.0182104
rs774221501	rs112448285	0.989832	intergenic	GWAS	Open_Targets_22.09	Comparative height size at age 10	6.01e-12	-0.0182104
rs774221501	rs112448285	0.989832	intergenic	GWAS	Open_Targets_22.09	Systolic blood pressure	7.1e-12	0.0238144
rs774221501	rs112448285	0.989832	intergenic	GWAS	Open_Targets_22.09	Systolic blood pressure	7.1e-12	0.0238144
rs774221501	rs112448285	0.989832	intergenic	GWAS	Open_Targets_22.09	Comparative height size at age 10	1.21e-11	-0.0179298
rs774221501	rs112448285	0.989832	intergenic	GWAS	Open_Targets_22.09	Comparative height size at age 10	1.21e-11	-0.0179298
rs774221501	rs112448285	0.989832	intergenic	GWAS	Open_Targets_22.09	Age first had sexual intercourse	1.72e-11	0.120796
rs774221501	rs112448285	0.989832	intergenic	GWAS	Open_Targets_22.09	Age first had sexual intercourse	1.72e-11	0.120796
rs774221501	rs112448285	0.989832	intergenic	GWAS	Open_Targets_22.09	Impedance of leg (right)	1.93e-11	0.846201
rs774221501	rs112448285	0.989832	intergenic	GWAS	Open_Targets_22.09	Impedance of leg (right)	1.93e-11	0.846201
rs774221501	rs112448285	0.989832	intergenic	GWAS	FGR12_UKBB	Ever smoked	2e-11	-0.0354
rs774221501	rs112448285	0.989832	intergenic	GWAS	FGR12_UKBB	Ever smoked	2e-11	-0.0354
rs774221501	rs112448285	0.989832	intergenic	GWAS	FinnGen_MVP_UKBB_meta	Primary open-angle glaucoma, strict	3.47e-11	-0.0666
rs774221501	rs112448285	0.989832	intergenic	GWAS	FinnGen_MVP_UKBB_meta	Primary open-angle glaucoma, strict	3.47e-11	-0.0666
rs774221501	rs112448285	0.989832	intergenic	GWAS	Open_Targets_22.09	Hand grip strength	6e-11	0.003
rs774221501	rs112448285	0.989832	intergenic	GWAS	Open_Targets_22.09	Educational attainment (MTAG) [MTAG]	6e-11	0.0153
rs774221501	rs112448285	0.989832	intergenic	GWAS	Open_Targets_22.09	Hand grip strength	6e-11	0.003
rs774221501	rs112448285	0.989832	intergenic	GWAS	Open_Targets_22.09	Educational attainment (MTAG) [MTAG]	6e-11	0.0153
rs774221501	rs112448285	0.989832	intergenic	GWAS	Open_Targets_22.09	Age at first sexual intercourse	8.7e-11	0.0334
rs774221501	rs112448285	0.989832	intergenic	GWAS	Open_Targets_22.09	Age at first sexual intercourse	8.7e-11	0.0334
rs774221501	rs112448285	0.989832	intergenic	GWAS	Open_Targets_22.09	Body mass index	1e-10	-0.0197
rs774221501	rs112448285	0.989832	intergenic	GWAS	Open_Targets_22.09	Body mass index	1e-10	-0.0197
rs774221501	rs112448285	0.989832	intergenic	GWAS	Open_Targets_22.09	Impedance of leg (left)	1.26e-10	0.809962
rs774221501	rs112448285	0.989832	intergenic	GWAS	Open_Targets_22.09	Impedance of leg (left)	1.26e-10	0.809962
rs774221501	rs112448285	0.989832	intergenic	GWAS	Open_Targets_22.09	Cognitive performance (MTAG) [MTAG]	2e-10	0.026
rs774221501	rs112448285	0.989832	intergenic	GWAS	Open_Targets_22.09	Body mass index	2e-10	0
rs774221501	rs112448285	0.989832	intergenic	GWAS	Open_Targets_22.09	Systolic blood pressure	2e-10	0
rs774221501	rs112448285	0.989832	intergenic	GWAS	Open_Targets_22.09	Cognitive performance (MTAG) [MTAG]	2e-10	0.026
rs774221501	rs112448285	0.989832	intergenic	GWAS	Open_Targets_22.09	Body mass index	2e-10	0
rs774221501	rs112448285	0.989832	intergenic	GWAS	Open_Targets_22.09	Systolic blood pressure	2e-10	0
rs774221501	rs112448285	0.989832	intergenic	GWAS	FinnGen_MVP_UKBB_meta	Glaucoma	2.63e-10	-0.0369
rs774221501	rs112448285	0.989832	intergenic	GWAS	FinnGen_MVP_UKBB_meta	Glaucoma	2.63e-10	-0.0369
rs774221501	rs112448285	0.989832	intergenic	GWAS	Open_Targets_22.09	Arm fat percentage (right)	3.39e-10	-0.182824
rs774221501	rs112448285	0.989832	intergenic	GWAS	Open_Targets_22.09	Arm fat percentage (right)	3.39e-10	-0.182824
rs774221501	rs112448285	0.989832	intergenic	GWAS	Open_Targets_22.09	Biological sex	5e-10	-0.0184403
rs774221501	rs112448285	0.989832	intergenic	GWAS	Open_Targets_22.09	Biological sex	5e-10	-0.0184403
rs774221501	rs112448285	0.989832	intergenic	GWAS	Open_Targets_22.09	Smoking initiation (ever regular vs never regular) (MTAG)	6e-10	-0.0123022
rs774221501	rs112448285	0.989832	intergenic	GWAS	Open_Targets_22.09	Smoking initiation (ever regular vs never regular) (MTAG)	6e-10	-0.0123022
rs774221501	rs112448285	0.989832	intergenic	GWAS	Open_Targets_22.09	Arm fat percentage (left)	6.93e-10	-0.181159
rs774221501	rs112448285	0.989832	intergenic	GWAS	Open_Targets_22.09	Arm fat percentage (left)	6.93e-10	-0.181159
rs774221501	rs112448285	0.989832	intergenic	GWAS	FinnGen_R12		8.88e-10	-0.0457213
rs774221501	rs112448285	0.989832	intergenic	GWAS	FinnGen_R12		8.88e-10	-0.0457213
rs774221501	rs112448285	0.989832	intergenic	GWAS	Open_Targets_22.09	Attention deficit hyperactivity disorder (MTAG)	1e-09	-0.129054
rs774221501	rs112448285	0.989832	intergenic	GWAS	Open_Targets_22.09	Attention deficit hyperactivity disorder (MTAG)	1e-09	-0.129054
rs774221501	rs112448285	0.989832	intergenic	GWAS	Open_Targets_22.09	Impedance of whole body	1.23e-09	1.57979
rs774221501	rs112448285	0.989832	intergenic	GWAS	Open_Targets_22.09	Impedance of whole body	1.23e-09	1.57979
rs774221501	rs112448285	0.989832	intergenic	GWAS	Open_Targets_22.09	Cystatin C levels	2e-09	-0.0256
rs774221501	rs112448285	0.989832	intergenic	GWAS	Open_Targets_22.09	Cystatin C levels	2e-09	-0.0256
rs774221501	rs112448285	0.989832	intergenic	GWAS	FinnGen_MVP_UKBB_meta	Obesity	3.39e-09	-0.0277
rs774221501	rs112448285	0.989832	intergenic	GWAS	FinnGen_MVP_UKBB_meta	Obesity	3.39e-09	-0.0277
rs774221501	rs112448285	0.989832	intergenic	GWAS	Open_Targets_22.09	Age first had sexual intercourse	4.17e-09	0.0913211
rs774221501	rs112448285	0.989832	intergenic	GWAS	Open_Targets_22.09	Age first had sexual intercourse	4.17e-09	0.0913211
rs774221501	rs112448285	0.989832	intergenic	GWAS	Open_Targets_22.09	Body fat percentage	4.45e-09	-0.144659
rs774221501	rs112448285	0.989832	intergenic	GWAS	Open_Targets_22.09	Body fat percentage	4.45e-09	-0.144659
rs774221501	rs112448285	0.989832	intergenic	GWAS	Open_Targets_22.09	Never | smoking status	4.47e-09	0.0453522
rs774221501	rs112448285	0.989832	intergenic	GWAS	Open_Targets_22.09	Never | smoking status	4.47e-09	0.0453522
rs774221501	rs112448285	0.989832	intergenic	GWAS	Open_Targets_22.09	Highest math class taken (MTAG) [MTAG]	5e-09	0.0157
rs774221501	rs112448285	0.989832	intergenic	GWAS	Open_Targets_22.09	Highest math class taken (MTAG) [MTAG]	5e-09	0.0157
rs774221501	rs112448285	0.989832	intergenic	GWAS	Open_Targets_22.09	Never | smoking status	6.78e-09	0.0447555
rs774221501	rs112448285	0.989832	intergenic	GWAS	Open_Targets_22.09	Never | smoking status	6.78e-09	0.0447555
rs774221501	rs112448285	0.989832	intergenic	GWAS	Open_Targets_22.09	Past tobacco smoking	7.2e-09	0.0289779
rs774221501	rs112448285	0.989832	intergenic	GWAS	Open_Targets_22.09	Past tobacco smoking	7.2e-09	0.0289779
rs774221501	rs112448285	0.989832	intergenic	GWAS	Open_Targets_22.09	Vertex-wise cortical surface area	8e-09	0
rs774221501	rs112448285	0.989832	intergenic	GWAS	Open_Targets_22.09	Vertex-wise cortical surface area	8e-09	0
rs774221501	rs112448285	0.989832	intergenic	GWAS	Open_Targets_22.09	Systolic blood pressure	1e-08	0.481
rs774221501	rs112448285	0.989832	intergenic	GWAS	Open_Targets_22.09	Smoking status (ever vs never smokers)	1e-08	-0.0204683
rs774221501	rs112448285	0.989832	intergenic	GWAS	Open_Targets_22.09	Systolic blood pressure	1e-08	0.481
rs774221501	rs112448285	0.989832	intergenic	GWAS	Open_Targets_22.09	Smoking status (ever vs never smokers)	1e-08	-0.0204683
rs774221501	rs112448285	0.989832	intergenic	GWAS	Open_Targets_22.09	Leg fat percentage (left)	1.34e-08	-0.115858
rs774221501	rs112448285	0.989832	intergenic	GWAS	Open_Targets_22.09	Leg fat percentage (left)	1.34e-08	-0.115858
rs774221501	rs112448285	0.989832	intergenic	GWAS	Open_Targets_22.09	Past tobacco smoking	1.55e-08	0.0283168
rs774221501	rs112448285	0.989832	intergenic	GWAS	Open_Targets_22.09	Past tobacco smoking	1.55e-08	0.0283168
rs774221501	rs112448285	0.989832	intergenic	GWAS	Open_Targets_22.09	Educational attainment (years of education)	2e-08	0.0141
rs774221501	rs112448285	0.989832	intergenic	GWAS	Open_Targets_22.09	Educational attainment (years of education)	2e-08	0.0141
rs774221501	rs112448285	0.989832	intergenic	GWAS	FGR12_UKBB	Obesity	2.24e-08	-0.0553
rs774221501	rs112448285	0.989832	intergenic	GWAS	FGR12_UKBB	Obesity	2.24e-08	-0.0553
rs774221501	rs112448285	0.989832	intergenic	GWAS	Open_Targets_22.09	Trunk fat percentage	2.99e-08	-0.156116
rs774221501	rs112448285	0.989832	intergenic	GWAS	Open_Targets_22.09	Trunk fat percentage	2.99e-08	-0.156116
rs774221501	rs112448285	0.989832	intergenic	GWAS	Open_Targets_22.09	Leg fat percentage (right)	3.43e-08	-0.118376
rs774221501	rs112448285	0.989832	intergenic	GWAS	Open_Targets_22.09	Leg fat percentage (right)	3.43e-08	-0.118376
rs774221501	rs111861749	0.989832	intergenic	GWAS	Open_Targets_22.09	Weight	1.97e-27	0.418927
rs774221501	rs111861749	0.989832	intergenic	GWAS	Open_Targets_22.09	Weight	1.97e-27	0.418927
rs774221501	rs111861749	0.989832	intergenic	GWAS	Open_Targets_22.09	Arm fat mass (left)	4.82e-27	0.0203791
rs774221501	rs111861749	0.989832	intergenic	GWAS	Open_Targets_22.09	Arm fat mass (left)	4.82e-27	0.0203791
rs774221501	rs111861749	0.989832	intergenic	GWAS	Open_Targets_22.09	Whole body fat mass	4.94e-24	0.257206
rs774221501	rs111861749	0.989832	intergenic	GWAS	Open_Targets_22.09	Whole body fat mass	4.94e-24	0.257206
rs774221501	rs111861749	0.989832	intergenic	GWAS	FinnGen_R12	Body-mass index, inverse-rank normalized	1.44e-22	-0.0292587
rs774221501	rs111861749	0.989832	intergenic	GWAS	FinnGen_R12	Body-mass index, inverse-rank normalized	1.44e-22	-0.0292587
rs774221501	rs111861749	0.989832	intergenic	GWAS	Open_Targets_22.09	Leg fat mass (left)	1.45e-22	0.0411014
rs774221501	rs111861749	0.989832	intergenic	GWAS	Open_Targets_22.09	Leg fat mass (left)	1.45e-22	0.0411014
rs774221501	rs111861749	0.989832	intergenic	GWAS	Open_Targets_22.09	Trunk fat mass	1.97e-22	0.138166
rs774221501	rs111861749	0.989832	intergenic	GWAS	Open_Targets_22.09	Trunk fat mass	1.97e-22	0.138166
rs774221501	rs111861749	0.989832	intergenic	GWAS	Open_Targets_22.09	Leg fat mass (right)	2.82e-22	0.0418246
rs774221501	rs111861749	0.989832	intergenic	GWAS	Open_Targets_22.09	Leg fat mass (right)	2.82e-22	0.0418246
rs774221501	rs111861749	0.989832	intergenic	GWAS	FinnGen_R12	Weight, inverse-rank normalized	6.59e-20	-0.0255091
rs774221501	rs111861749	0.989832	intergenic	GWAS	FinnGen_R12	Weight, inverse-rank normalized	6.59e-20	-0.0255091
rs774221501	rs111861749	0.989832	intergenic	GWAS	Open_Targets_22.09	Leg predicted mass (left)	2.51e-19	-0.039783
rs774221501	rs111861749	0.989832	intergenic	GWAS	Open_Targets_22.09	Leg predicted mass (left)	2.51e-19	-0.039783
rs774221501	rs111861749	0.989832	intergenic	GWAS	Open_Targets_22.09	Leg predicted mass (left)	2.52e-19	-0.0398076
rs774221501	rs111861749	0.989832	intergenic	GWAS	Open_Targets_22.09	Leg predicted mass (left)	2.52e-19	-0.0398076
rs774221501	rs111861749	0.989832	intergenic	GWAS	Open_Targets_22.09	Weight	2.79e-19	-0.491218
rs774221501	rs111861749	0.989832	intergenic	GWAS	Open_Targets_22.09	Weight	2.79e-19	-0.491218
rs774221501	rs111861749	0.989832	intergenic	GWAS	Open_Targets_22.09	Leg fat-free mass (left)	2.95e-19	-0.0423737
rs774221501	rs111861749	0.989832	intergenic	GWAS	Open_Targets_22.09	Leg fat-free mass (left)	2.95e-19	-0.0423737
rs774221501	rs111861749	0.989832	intergenic	GWAS	Open_Targets_22.09	Leg fat-free mass (left)	3e-19	-0.0423355
rs774221501	rs111861749	0.989832	intergenic	GWAS	Open_Targets_22.09	Leg fat-free mass (left)	3e-19	-0.0423355
rs774221501	rs111861749	0.989832	intergenic	GWAS	Open_Targets_22.09	Weight	9.74e-19	-0.485543
rs774221501	rs111861749	0.989832	intergenic	GWAS	Open_Targets_22.09	Weight	9.74e-19	-0.485543
rs774221501	rs111861749	0.989832	intergenic	GWAS	Open_Targets_22.09	Leg fat-free mass (right)	1.04e-18	-0.0416191
rs774221501	rs111861749	0.989832	intergenic	GWAS	Open_Targets_22.09	Leg fat-free mass (right)	1.04e-18	-0.0416191
rs774221501	rs111861749	0.989832	intergenic	GWAS	Open_Targets_22.09	Leg predicted mass (right)	1.11e-18	-0.0389935
rs774221501	rs111861749	0.989832	intergenic	GWAS	Open_Targets_22.09	Leg predicted mass (right)	1.11e-18	-0.0389935
rs774221501	rs111861749	0.989832	intergenic	GWAS	Open_Targets_22.09	Weight	1.16e-18	-0.484566
rs774221501	rs111861749	0.989832	intergenic	GWAS	Open_Targets_22.09	Weight	1.16e-18	-0.484566
rs774221501	rs111861749	0.989832	intergenic	GWAS	Open_Targets_22.09	Leg fat-free mass (right)	1.19e-18	-0.0415188
rs774221501	rs111861749	0.989832	intergenic	GWAS	Open_Targets_22.09	Leg fat-free mass (right)	1.19e-18	-0.0415188
rs774221501	rs111861749	0.989832	intergenic	GWAS	Open_Targets_22.09	Leg predicted mass (right)	1.26e-18	-0.0389038
rs774221501	rs111861749	0.989832	intergenic	GWAS	Open_Targets_22.09	Leg predicted mass (right)	1.26e-18	-0.0389038
rs774221501	rs111861749	0.989832	intergenic	GWAS	Open_Targets_22.09	Waist circumference	2.79e-18	-0.402699
rs774221501	rs111861749	0.989832	intergenic	GWAS	Open_Targets_22.09	Waist circumference	2.79e-18	-0.402699
rs774221501	rs111861749	0.989832	intergenic	GWAS	Open_Targets_22.09	Basal metabolic rate	2.9e-18	-28.5131
rs774221501	rs111861749	0.989832	intergenic	GWAS	Open_Targets_22.09	Basal metabolic rate	2.9e-18	-28.5131
rs774221501	rs111861749	0.989832	intergenic	GWAS	Open_Targets_22.09	Basal metabolic rate	3.02e-18	-28.4984
rs774221501	rs111861749	0.989832	intergenic	GWAS	Open_Targets_22.09	Basal metabolic rate	3.02e-18	-28.4984
rs774221501	rs111861749	0.989832	intergenic	GWAS	Open_Targets_22.09	Externalizing behaviour (multivariate analysis)	7e-18	-0.015
rs774221501	rs111861749	0.989832	intergenic	GWAS	Open_Targets_22.09	Externalizing behaviour (multivariate analysis)	7e-18	-0.015
rs774221501	rs111861749	0.989832	intergenic	GWAS	Open_Targets_22.09	Waist circumference	1.27e-17	-0.404069
rs774221501	rs111861749	0.989832	intergenic	GWAS	Open_Targets_22.09	Waist circumference	1.27e-17	-0.404069
rs774221501	rs111861749	0.989832	intergenic	GWAS	Open_Targets_22.09	Age at first sexual intercourse	1.4e-17	0.0324
rs774221501	rs111861749	0.989832	intergenic	GWAS	Open_Targets_22.09	Age at first sexual intercourse	1.4e-17	0.0324
rs774221501	rs111861749	0.989832	intergenic	GWAS	Open_Targets_22.09	Whole body water mass	8.23e-17	-0.149983
rs774221501	rs111861749	0.989832	intergenic	GWAS	Open_Targets_22.09	Whole body water mass	8.23e-17	-0.149983
rs774221501	rs111861749	0.989832	intergenic	GWAS	Open_Targets_22.09	Whole body water mass	8.44e-17	-0.149728
rs774221501	rs111861749	0.989832	intergenic	GWAS	Open_Targets_22.09	Whole body water mass	8.44e-17	-0.149728
rs774221501	rs111861749	0.989832	intergenic	GWAS	Open_Targets_22.09	Arm fat-free mass (left)	1.03e-16	-0.0152931
rs774221501	rs111861749	0.989832	intergenic	GWAS	Open_Targets_22.09	Arm fat-free mass (left)	1.03e-16	-0.0152931
rs774221501	rs111861749	0.989832	intergenic	GWAS	Open_Targets_22.09	Arm fat-free mass (left)	1.14e-16	-0.0152517
rs774221501	rs111861749	0.989832	intergenic	GWAS	Open_Targets_22.09	Arm fat-free mass (left)	1.14e-16	-0.0152517
rs774221501	rs111861749	0.989832	intergenic	GWAS	Open_Targets_22.09	Whole body fat-free mass	1.35e-16	-0.202202
rs774221501	rs111861749	0.989832	intergenic	GWAS	Open_Targets_22.09	Whole body fat-free mass	1.35e-16	-0.202202
rs774221501	rs111861749	0.989832	intergenic	GWAS	Open_Targets_22.09	Whole body fat-free mass	1.39e-16	-0.201858
rs774221501	rs111861749	0.989832	intergenic	GWAS	Open_Targets_22.09	Whole body fat-free mass	1.39e-16	-0.201858
rs774221501	rs111861749	0.989832	intergenic	GWAS	Open_Targets_22.09	Arm predicted mass (left)	1.62e-16	-0.0142911
rs774221501	rs111861749	0.989832	intergenic	GWAS	Open_Targets_22.09	Arm predicted mass (left)	1.62e-16	-0.0142911
rs774221501	rs111861749	0.989832	intergenic	GWAS	Open_Targets_22.09	Arm predicted mass (left)	1.83e-16	-0.014246
rs774221501	rs111861749	0.989832	intergenic	GWAS	Open_Targets_22.09	Arm predicted mass (left)	1.83e-16	-0.014246
rs774221501	rs111861749	0.989832	intergenic	GWAS	Open_Targets_22.09	Body mass index (bmi)	2.06e-15	-0.145954
rs774221501	rs111861749	0.989832	intergenic	GWAS	Open_Targets_22.09	Body mass index (bmi)	2.06e-15	-0.145954
rs774221501	rs111861749	0.989832	intergenic	GWAS	Open_Targets_22.09	Arm fat mass (right)	2.34e-15	-0.019018
rs774221501	rs111861749	0.989832	intergenic	GWAS	Open_Targets_22.09	Arm fat mass (right)	2.34e-15	-0.019018
rs774221501	rs111861749	0.989832	intergenic	GWAS	Open_Targets_22.09	Body mass index (bmi)	2.41e-15	-0.146158
rs774221501	rs111861749	0.989832	intergenic	GWAS	Open_Targets_22.09	Body mass index (bmi)	2.41e-15	-0.146158
rs774221501	rs111861749	0.989832	intergenic	GWAS	Open_Targets_22.09	Arm fat mass (left)	2.46e-15	-0.021234
rs774221501	rs111861749	0.989832	intergenic	GWAS	Open_Targets_22.09	Arm fat mass (left)	2.46e-15	-0.021234
rs774221501	rs111861749	0.989832	intergenic	GWAS	Open_Targets_22.09	Arm fat-free mass (right)	4e-15	-0.013431
rs774221501	rs111861749	0.989832	intergenic	GWAS	Open_Targets_22.09	Arm fat-free mass (right)	4e-15	-0.013431
rs774221501	rs111861749	0.989832	intergenic	GWAS	Open_Targets_22.09	Arm fat-free mass (right)	4.4e-15	-0.0134048
rs774221501	rs111861749	0.989832	intergenic	GWAS	Open_Targets_22.09	Arm fat-free mass (right)	4.4e-15	-0.0134048
rs774221501	rs111861749	0.989832	intergenic	GWAS	Open_Targets_22.09	Arm predicted mass (right)	4.8e-15	-0.0126151
rs774221501	rs111861749	0.989832	intergenic	GWAS	Open_Targets_22.09	Arm predicted mass (right)	4.8e-15	-0.0126151
rs774221501	rs111861749	0.989832	intergenic	GWAS	Open_Targets_22.09	Arm predicted mass (right)	5e-15	-0.0126213
rs774221501	rs111861749	0.989832	intergenic	GWAS	Open_Targets_22.09	Arm predicted mass (right)	5e-15	-0.0126213
rs774221501	rs111861749	0.989832	intergenic	GWAS	Open_Targets_22.09	Body mass index	8e-15	-0.0266274
rs774221501	rs111861749	0.989832	intergenic	GWAS	Open_Targets_22.09	Body mass index	8e-15	-0.0266274
rs774221501	rs111861749	0.989832	intergenic	GWAS	Open_Targets_22.09	Age at first sexual intercourse	1e-14	0.0266
rs774221501	rs111861749	0.989832	intergenic	GWAS	Open_Targets_22.09	Age at first sexual intercourse	1e-14	0.0266
rs774221501	rs111861749	0.989832	intergenic	GWAS	Open_Targets_22.09	Systolic blood pressure	1.1e-14	0.0210743
rs774221501	rs111861749	0.989832	intergenic	GWAS	Open_Targets_22.09	Systolic blood pressure	1.1e-14	0.0210743
rs774221501	rs111861749	0.989832	intergenic	GWAS	Open_Targets_22.09	Whole body fat mass	1.35e-14	-0.27771
rs774221501	rs111861749	0.989832	intergenic	GWAS	Open_Targets_22.09	Whole body fat mass	1.35e-14	-0.27771
rs774221501	rs111861749	0.989832	intergenic	GWAS	Open_Targets_22.09	Leg fat mass (right)	1.57e-14	-0.046924
rs774221501	rs111861749	0.989832	intergenic	GWAS	Open_Targets_22.09	Leg fat mass (right)	1.57e-14	-0.046924
rs774221501	rs111861749	0.989832	intergenic	GWAS	Open_Targets_22.09	Leg fat mass (left)	2.19e-14	-0.0455364
rs774221501	rs111861749	0.989832	intergenic	GWAS	Open_Targets_22.09	Leg fat mass (left)	2.19e-14	-0.0455364
rs774221501	rs111861749	0.989832	intergenic	GWAS	Open_Targets_22.09	Diastolic blood pressure	2.7e-14	0.0207761
rs774221501	rs111861749	0.989832	intergenic	GWAS	Open_Targets_22.09	Diastolic blood pressure	2.7e-14	0.0207761
rs774221501	rs111861749	0.989832	intergenic	GWAS	Open_Targets_22.09	Hip circumference	4.84e-14	-0.267534
rs774221501	rs111861749	0.989832	intergenic	GWAS	Open_Targets_22.09	Hip circumference	4.84e-14	-0.267534
rs774221501	rs111861749	0.989832	intergenic	GWAS	Open_Targets_22.09	Comparative body size at age 10	8.61e-14	-0.0197758
rs774221501	rs111861749	0.989832	intergenic	GWAS	Open_Targets_22.09	Comparative body size at age 10	8.61e-14	-0.0197758
rs774221501	rs111861749	0.989832	intergenic	GWAS	Open_Targets_22.09	Trunk fat mass	1e-13	-0.149578
rs774221501	rs111861749	0.989832	intergenic	GWAS	Open_Targets_22.09	Trunk fat mass	1e-13	-0.149578
rs774221501	rs111861749	0.989832	intergenic	GWAS	Open_Targets_22.09	Trunk predicted mass	1.7e-13	-0.0892637
rs774221501	rs111861749	0.989832	intergenic	GWAS	Open_Targets_22.09	Trunk predicted mass	1.7e-13	-0.0892637
rs774221501	rs111861749	0.989832	intergenic	GWAS	Open_Targets_22.09	Trunk predicted mass	1.97e-13	-0.0888353
rs774221501	rs111861749	0.989832	intergenic	GWAS	Open_Targets_22.09	Trunk predicted mass	1.97e-13	-0.0888353
rs774221501	rs111861749	0.989832	intergenic	GWAS	Open_Targets_22.09	Trunk fat-free mass	2.39e-13	-0.092516
rs774221501	rs111861749	0.989832	intergenic	GWAS	Open_Targets_22.09	Trunk fat-free mass	2.39e-13	-0.092516
rs774221501	rs111861749	0.989832	intergenic	GWAS	Open_Targets_22.09	Trunk fat-free mass	2.68e-13	-0.0921205
rs774221501	rs111861749	0.989832	intergenic	GWAS	Open_Targets_22.09	Trunk fat-free mass	2.68e-13	-0.0921205
rs774221501	rs111861749	0.989832	intergenic	GWAS	Open_Targets_22.09	Diastolic blood pressure	1.7e-12	0.0237822
rs774221501	rs111861749	0.989832	intergenic	GWAS	Open_Targets_22.09	Diastolic blood pressure	1.7e-12	0.0237822
rs774221501	rs111861749	0.989832	intergenic	GWAS	Open_Targets_22.09	Age at first sexual intercourse	3.6e-12	0.0394
rs774221501	rs111861749	0.989832	intergenic	GWAS	Open_Targets_22.09	Age at first sexual intercourse	3.6e-12	0.0394
rs774221501	rs111861749	0.989832	intergenic	GWAS	Open_Targets_22.09	Comparative height size at age 10	6.01e-12	-0.0182104
rs774221501	rs111861749	0.989832	intergenic	GWAS	Open_Targets_22.09	Comparative height size at age 10	6.01e-12	-0.0182104
rs774221501	rs111861749	0.989832	intergenic	GWAS	Open_Targets_22.09	Systolic blood pressure	7.1e-12	0.0238144
rs774221501	rs111861749	0.989832	intergenic	GWAS	Open_Targets_22.09	Systolic blood pressure	7.1e-12	0.0238144
rs774221501	rs111861749	0.989832	intergenic	GWAS	Open_Targets_22.09	Comparative height size at age 10	1.21e-11	-0.0179298
rs774221501	rs111861749	0.989832	intergenic	GWAS	Open_Targets_22.09	Comparative height size at age 10	1.21e-11	-0.0179298
rs774221501	rs111861749	0.989832	intergenic	GWAS	Open_Targets_22.09	Age first had sexual intercourse	1.72e-11	0.120796
rs774221501	rs111861749	0.989832	intergenic	GWAS	Open_Targets_22.09	Age first had sexual intercourse	1.72e-11	0.120796
rs774221501	rs111861749	0.989832	intergenic	GWAS	Open_Targets_22.09	Impedance of leg (right)	1.93e-11	0.846201
rs774221501	rs111861749	0.989832	intergenic	GWAS	Open_Targets_22.09	Impedance of leg (right)	1.93e-11	0.846201
rs774221501	rs111861749	0.989832	intergenic	GWAS	FGR12_UKBB	Ever smoked	2e-11	-0.0354
rs774221501	rs111861749	0.989832	intergenic	GWAS	FGR12_UKBB	Ever smoked	2e-11	-0.0354
rs774221501	rs111861749	0.989832	intergenic	GWAS	FinnGen_MVP_UKBB_meta	Primary open-angle glaucoma, strict	3.47e-11	-0.0666
rs774221501	rs111861749	0.989832	intergenic	GWAS	FinnGen_MVP_UKBB_meta	Primary open-angle glaucoma, strict	3.47e-11	-0.0666
rs774221501	rs111861749	0.989832	intergenic	GWAS	Open_Targets_22.09	Hand grip strength	6e-11	0.003
rs774221501	rs111861749	0.989832	intergenic	GWAS	Open_Targets_22.09	Educational attainment (MTAG) [MTAG]	6e-11	0.0153
rs774221501	rs111861749	0.989832	intergenic	GWAS	Open_Targets_22.09	Hand grip strength	6e-11	0.003
rs774221501	rs111861749	0.989832	intergenic	GWAS	Open_Targets_22.09	Educational attainment (MTAG) [MTAG]	6e-11	0.0153
rs774221501	rs111861749	0.989832	intergenic	GWAS	Open_Targets_22.09	Age at first sexual intercourse	8.7e-11	0.0334
rs774221501	rs111861749	0.989832	intergenic	GWAS	Open_Targets_22.09	Age at first sexual intercourse	8.7e-11	0.0334
rs774221501	rs111861749	0.989832	intergenic	GWAS	Open_Targets_22.09	Body mass index	1e-10	-0.0197
rs774221501	rs111861749	0.989832	intergenic	GWAS	Open_Targets_22.09	Body mass index	1e-10	-0.0197
rs774221501	rs111861749	0.989832	intergenic	GWAS	Open_Targets_22.09	Impedance of leg (left)	1.26e-10	0.809962
rs774221501	rs111861749	0.989832	intergenic	GWAS	Open_Targets_22.09	Impedance of leg (left)	1.26e-10	0.809962
rs774221501	rs111861749	0.989832	intergenic	GWAS	Open_Targets_22.09	Cognitive performance (MTAG) [MTAG]	2e-10	0.026
rs774221501	rs111861749	0.989832	intergenic	GWAS	Open_Targets_22.09	Body mass index	2e-10	0
rs774221501	rs111861749	0.989832	intergenic	GWAS	Open_Targets_22.09	Systolic blood pressure	2e-10	0
rs774221501	rs111861749	0.989832	intergenic	GWAS	Open_Targets_22.09	Cognitive performance (MTAG) [MTAG]	2e-10	0.026
rs774221501	rs111861749	0.989832	intergenic	GWAS	Open_Targets_22.09	Body mass index	2e-10	0
rs774221501	rs111861749	0.989832	intergenic	GWAS	Open_Targets_22.09	Systolic blood pressure	2e-10	0
rs774221501	rs111861749	0.989832	intergenic	GWAS	FinnGen_MVP_UKBB_meta	Glaucoma	2.63e-10	-0.0369
rs774221501	rs111861749	0.989832	intergenic	GWAS	FinnGen_MVP_UKBB_meta	Glaucoma	2.63e-10	-0.0369
rs774221501	rs111861749	0.989832	intergenic	GWAS	Open_Targets_22.09	Arm fat percentage (right)	3.39e-10	-0.182824
rs774221501	rs111861749	0.989832	intergenic	GWAS	Open_Targets_22.09	Arm fat percentage (right)	3.39e-10	-0.182824
rs774221501	rs111861749	0.989832	intergenic	GWAS	Open_Targets_22.09	Biological sex	5e-10	-0.0184403
rs774221501	rs111861749	0.989832	intergenic	GWAS	Open_Targets_22.09	Biological sex	5e-10	-0.0184403
rs774221501	rs111861749	0.989832	intergenic	GWAS	Open_Targets_22.09	Smoking initiation (ever regular vs never regular) (MTAG)	6e-10	-0.0123022
rs774221501	rs111861749	0.989832	intergenic	GWAS	Open_Targets_22.09	Smoking initiation (ever regular vs never regular) (MTAG)	6e-10	-0.0123022
rs774221501	rs111861749	0.989832	intergenic	GWAS	Open_Targets_22.09	Arm fat percentage (left)	6.93e-10	-0.181159
rs774221501	rs111861749	0.989832	intergenic	GWAS	Open_Targets_22.09	Arm fat percentage (left)	6.93e-10	-0.181159
rs774221501	rs111861749	0.989832	intergenic	GWAS	FinnGen_R12		8.88e-10	-0.0457213
rs774221501	rs111861749	0.989832	intergenic	GWAS	FinnGen_R12		8.88e-10	-0.0457213
rs774221501	rs111861749	0.989832	intergenic	GWAS	Open_Targets_22.09	Attention deficit hyperactivity disorder (MTAG)	1e-09	-0.129054
rs774221501	rs111861749	0.989832	intergenic	GWAS	Open_Targets_22.09	Attention deficit hyperactivity disorder (MTAG)	1e-09	-0.129054
rs774221501	rs111861749	0.989832	intergenic	GWAS	Open_Targets_22.09	Impedance of whole body	1.23e-09	1.57979
rs774221501	rs111861749	0.989832	intergenic	GWAS	Open_Targets_22.09	Impedance of whole body	1.23e-09	1.57979
rs774221501	rs111861749	0.989832	intergenic	GWAS	Open_Targets_22.09	Cystatin C levels	2e-09	-0.0256
rs774221501	rs111861749	0.989832	intergenic	GWAS	Open_Targets_22.09	Cystatin C levels	2e-09	-0.0256
rs774221501	rs111861749	0.989832	intergenic	GWAS	FinnGen_MVP_UKBB_meta	Obesity	3.39e-09	-0.0277
rs774221501	rs111861749	0.989832	intergenic	GWAS	FinnGen_MVP_UKBB_meta	Obesity	3.39e-09	-0.0277
rs774221501	rs111861749	0.989832	intergenic	GWAS	Open_Targets_22.09	Age first had sexual intercourse	4.17e-09	0.0913211
rs774221501	rs111861749	0.989832	intergenic	GWAS	Open_Targets_22.09	Age first had sexual intercourse	4.17e-09	0.0913211
rs774221501	rs111861749	0.989832	intergenic	GWAS	Open_Targets_22.09	Body fat percentage	4.45e-09	-0.144659
rs774221501	rs111861749	0.989832	intergenic	GWAS	Open_Targets_22.09	Body fat percentage	4.45e-09	-0.144659
rs774221501	rs111861749	0.989832	intergenic	GWAS	Open_Targets_22.09	Never | smoking status	4.47e-09	0.0453522
rs774221501	rs111861749	0.989832	intergenic	GWAS	Open_Targets_22.09	Never | smoking status	4.47e-09	0.0453522
rs774221501	rs111861749	0.989832	intergenic	GWAS	Open_Targets_22.09	Highest math class taken (MTAG) [MTAG]	5e-09	0.0157
rs774221501	rs111861749	0.989832	intergenic	GWAS	Open_Targets_22.09	Highest math class taken (MTAG) [MTAG]	5e-09	0.0157
rs774221501	rs111861749	0.989832	intergenic	GWAS	Open_Targets_22.09	Never | smoking status	6.78e-09	0.0447555
rs774221501	rs111861749	0.989832	intergenic	GWAS	Open_Targets_22.09	Never | smoking status	6.78e-09	0.0447555
rs774221501	rs111861749	0.989832	intergenic	GWAS	Open_Targets_22.09	Past tobacco smoking	7.2e-09	0.0289779
rs774221501	rs111861749	0.989832	intergenic	GWAS	Open_Targets_22.09	Past tobacco smoking	7.2e-09	0.0289779
rs774221501	rs111861749	0.989832	intergenic	GWAS	Open_Targets_22.09	Vertex-wise cortical surface area	8e-09	0
rs774221501	rs111861749	0.989832	intergenic	GWAS	Open_Targets_22.09	Vertex-wise cortical surface area	8e-09	0
rs774221501	rs111861749	0.989832	intergenic	GWAS	Open_Targets_22.09	Systolic blood pressure	1e-08	0.481
rs774221501	rs111861749	0.989832	intergenic	GWAS	Open_Targets_22.09	Smoking status (ever vs never smokers)	1e-08	-0.0204683
rs774221501	rs111861749	0.989832	intergenic	GWAS	Open_Targets_22.09	Systolic blood pressure	1e-08	0.481
rs774221501	rs111861749	0.989832	intergenic	GWAS	Open_Targets_22.09	Smoking status (ever vs never smokers)	1e-08	-0.0204683
rs774221501	rs111861749	0.989832	intergenic	GWAS	Open_Targets_22.09	Leg fat percentage (left)	1.34e-08	-0.115858
rs774221501	rs111861749	0.989832	intergenic	GWAS	Open_Targets_22.09	Leg fat percentage (left)	1.34e-08	-0.115858
rs774221501	rs111861749	0.989832	intergenic	GWAS	Open_Targets_22.09	Past tobacco smoking	1.55e-08	0.0283168
rs774221501	rs111861749	0.989832	intergenic	GWAS	Open_Targets_22.09	Past tobacco smoking	1.55e-08	0.0283168
rs774221501	rs111861749	0.989832	intergenic	GWAS	Open_Targets_22.09	Educational attainment (years of education)	2e-08	0.0141
rs774221501	rs111861749	0.989832	intergenic	GWAS	Open_Targets_22.09	Educational attainment (years of education)	2e-08	0.0141
rs774221501	rs111861749	0.989832	intergenic	GWAS	FGR12_UKBB	Obesity	2.24e-08	-0.0553
rs774221501	rs111861749	0.989832	intergenic	GWAS	FGR12_UKBB	Obesity	2.24e-08	-0.0553
rs774221501	rs111861749	0.989832	intergenic	GWAS	Open_Targets_22.09	Cognitive performance	2.97e-08	-0.02216
rs774221501	rs111861749	0.989832	intergenic	GWAS	Open_Targets_22.09	Cognitive performance	2.97e-08	-0.02216
rs774221501	rs111861749	0.989832	intergenic	GWAS	Open_Targets_22.09	Trunk fat percentage	2.99e-08	-0.156116
rs774221501	rs111861749	0.989832	intergenic	GWAS	Open_Targets_22.09	Trunk fat percentage	2.99e-08	-0.156116
rs774221501	rs111861749	0.989832	intergenic	GWAS	Open_Targets_22.09	Leg fat percentage (right)	3.43e-08	-0.118376
rs774221501	rs111861749	0.989832	intergenic	GWAS	Open_Targets_22.09	Leg fat percentage (right)	3.43e-08	-0.118376
rs774221501	rs12662011	0.989832	regulatory region	GWAS	Open_Targets_22.09	Weight	1.97e-27	0.418927
rs774221501	rs12662011	0.989832	regulatory region	GWAS	Open_Targets_22.09	Arm fat mass (left)	4.82e-27	0.0203791
rs774221501	rs12662011	0.989832	regulatory region	GWAS	Open_Targets_22.09	Whole body fat mass	4.94e-24	0.257206
rs774221501	rs12662011	0.989832	regulatory region	GWAS	FinnGen_R12	Body-mass index, inverse-rank normalized	1.44e-22	-0.0292587
rs774221501	rs12662011	0.989832	regulatory region	GWAS	Open_Targets_22.09	Leg fat mass (left)	1.45e-22	0.0411014
rs774221501	rs12662011	0.989832	regulatory region	GWAS	Open_Targets_22.09	Trunk fat mass	1.97e-22	0.138166
rs774221501	rs12662011	0.989832	regulatory region	GWAS	Open_Targets_22.09	Leg fat mass (right)	2.82e-22	0.0418246
rs774221501	rs12662011	0.989832	regulatory region	GWAS	FinnGen_R12	Weight, inverse-rank normalized	6.59e-20	-0.0255091
rs774221501	rs12662011	0.989832	regulatory region	GWAS	Open_Targets_22.09	Leg predicted mass (left)	2.51e-19	-0.039783
rs774221501	rs12662011	0.989832	regulatory region	GWAS	Open_Targets_22.09	Leg predicted mass (left)	2.52e-19	-0.0398076
rs774221501	rs12662011	0.989832	regulatory region	GWAS	Open_Targets_22.09	Weight	2.79e-19	-0.491218
rs774221501	rs12662011	0.989832	regulatory region	GWAS	Open_Targets_22.09	Leg fat-free mass (left)	2.95e-19	-0.0423737
rs774221501	rs12662011	0.989832	regulatory region	GWAS	Open_Targets_22.09	Leg fat-free mass (left)	3e-19	-0.0423355
rs774221501	rs12662011	0.989832	regulatory region	GWAS	Open_Targets_22.09	Weight	9.74e-19	-0.485543
rs774221501	rs12662011	0.989832	regulatory region	GWAS	Open_Targets_22.09	Leg fat-free mass (right)	1.04e-18	-0.0416191
rs774221501	rs12662011	0.989832	regulatory region	GWAS	Open_Targets_22.09	Leg predicted mass (right)	1.11e-18	-0.0389935
rs774221501	rs12662011	0.989832	regulatory region	GWAS	Open_Targets_22.09	Weight	1.16e-18	-0.484566
rs774221501	rs12662011	0.989832	regulatory region	GWAS	Open_Targets_22.09	Leg fat-free mass (right)	1.19e-18	-0.0415188
rs774221501	rs12662011	0.989832	regulatory region	GWAS	Open_Targets_22.09	Leg predicted mass (right)	1.26e-18	-0.0389038
rs774221501	rs12662011	0.989832	regulatory region	GWAS	Open_Targets_22.09	Waist circumference	2.79e-18	-0.402699
rs774221501	rs12662011	0.989832	regulatory region	GWAS	Open_Targets_22.09	Basal metabolic rate	2.9e-18	-28.5131
rs774221501	rs12662011	0.989832	regulatory region	GWAS	Open_Targets_22.09	Basal metabolic rate	3.02e-18	-28.4984
rs774221501	rs12662011	0.989832	regulatory region	GWAS	Open_Targets_22.09	Externalizing behaviour (multivariate analysis)	7e-18	-0.015
rs774221501	rs12662011	0.989832	regulatory region	GWAS	Open_Targets_22.09	Waist circumference	1.27e-17	-0.404069
rs774221501	rs12662011	0.989832	regulatory region	GWAS	Open_Targets_22.09	Age at first sexual intercourse	1.4e-17	0.0324
rs774221501	rs12662011	0.989832	regulatory region	GWAS	Open_Targets_22.09	Whole body water mass	8.23e-17	-0.149983
rs774221501	rs12662011	0.989832	regulatory region	GWAS	Open_Targets_22.09	Whole body water mass	8.44e-17	-0.149728
rs774221501	rs12662011	0.989832	regulatory region	GWAS	Open_Targets_22.09	Arm fat-free mass (left)	1.03e-16	-0.0152931
rs774221501	rs12662011	0.989832	regulatory region	GWAS	Open_Targets_22.09	Arm fat-free mass (left)	1.14e-16	-0.0152517
rs774221501	rs12662011	0.989832	regulatory region	GWAS	Open_Targets_22.09	Whole body fat-free mass	1.35e-16	-0.202202
rs774221501	rs12662011	0.989832	regulatory region	GWAS	Open_Targets_22.09	Whole body fat-free mass	1.39e-16	-0.201858
rs774221501	rs12662011	0.989832	regulatory region	GWAS	Open_Targets_22.09	Arm predicted mass (left)	1.62e-16	-0.0142911
rs774221501	rs12662011	0.989832	regulatory region	GWAS	Open_Targets_22.09	Arm predicted mass (left)	1.83e-16	-0.014246
rs774221501	rs12662011	0.989832	regulatory region	GWAS	Open_Targets_22.09	Body mass index (bmi)	2.06e-15	-0.145954
rs774221501	rs12662011	0.989832	regulatory region	GWAS	Open_Targets_22.09	Arm fat mass (right)	2.34e-15	-0.019018
rs774221501	rs12662011	0.989832	regulatory region	GWAS	Open_Targets_22.09	Body mass index (bmi)	2.41e-15	-0.146158
rs774221501	rs12662011	0.989832	regulatory region	GWAS	Open_Targets_22.09	Arm fat mass (left)	2.46e-15	-0.021234
rs774221501	rs12662011	0.989832	regulatory region	GWAS	Open_Targets_22.09	Arm fat-free mass (right)	4e-15	-0.013431
rs774221501	rs12662011	0.989832	regulatory region	GWAS	Open_Targets_22.09	Arm fat-free mass (right)	4.4e-15	-0.0134048
rs774221501	rs12662011	0.989832	regulatory region	GWAS	Open_Targets_22.09	Arm predicted mass (right)	4.8e-15	-0.0126151
rs774221501	rs12662011	0.989832	regulatory region	GWAS	Open_Targets_22.09	Arm predicted mass (right)	5e-15	-0.0126213
rs774221501	rs12662011	0.989832	regulatory region	GWAS	Open_Targets_22.09	Body mass index	8e-15	-0.0266274
rs774221501	rs12662011	0.989832	regulatory region	GWAS	Open_Targets_22.09	Age at first sexual intercourse	1e-14	0.0266
rs774221501	rs12662011	0.989832	regulatory region	GWAS	Open_Targets_22.09	Systolic blood pressure	1.1e-14	0.0210743
rs774221501	rs12662011	0.989832	regulatory region	GWAS	Open_Targets_22.09	Whole body fat mass	1.35e-14	-0.27771
rs774221501	rs12662011	0.989832	regulatory region	GWAS	Open_Targets_22.09	Leg fat mass (right)	1.57e-14	-0.046924
rs774221501	rs12662011	0.989832	regulatory region	GWAS	Open_Targets_22.09	Leg fat mass (left)	2.19e-14	-0.0455364
rs774221501	rs12662011	0.989832	regulatory region	GWAS	Open_Targets_22.09	Diastolic blood pressure	2.7e-14	0.0207761
rs774221501	rs12662011	0.989832	regulatory region	GWAS	Open_Targets_22.09	Hip circumference	4.84e-14	-0.267534
rs774221501	rs12662011	0.989832	regulatory region	GWAS	Open_Targets_22.09	Comparative body size at age 10	8.61e-14	-0.0197758
rs774221501	rs12662011	0.989832	regulatory region	GWAS	Open_Targets_22.09	Trunk fat mass	1e-13	-0.149578
rs774221501	rs12662011	0.989832	regulatory region	GWAS	Open_Targets_22.09	Trunk predicted mass	1.7e-13	-0.0892637
rs774221501	rs12662011	0.989832	regulatory region	GWAS	Open_Targets_22.09	Trunk predicted mass	1.97e-13	-0.0888353
rs774221501	rs12662011	0.989832	regulatory region	GWAS	Open_Targets_22.09	Trunk fat-free mass	2.39e-13	-0.092516
rs774221501	rs12662011	0.989832	regulatory region	GWAS	Open_Targets_22.09	Trunk fat-free mass	2.68e-13	-0.0921205
rs774221501	rs12662011	0.989832	regulatory region	GWAS	Open_Targets_22.09	Diastolic blood pressure	1.7e-12	0.0237822
rs774221501	rs12662011	0.989832	regulatory region	GWAS	Open_Targets_22.09	Age at first sexual intercourse	3.6e-12	0.0394
rs774221501	rs12662011	0.989832	regulatory region	GWAS	Open_Targets_22.09	Comparative height size at age 10	6.01e-12	-0.0182104
rs774221501	rs12662011	0.989832	regulatory region	GWAS	Open_Targets_22.09	Systolic blood pressure	7.1e-12	0.0238144
rs774221501	rs12662011	0.989832	regulatory region	GWAS	Open_Targets_22.09	Comparative height size at age 10	1.21e-11	-0.0179298
rs774221501	rs12662011	0.989832	regulatory region	GWAS	Open_Targets_22.09	Age first had sexual intercourse	1.72e-11	0.120796
rs774221501	rs12662011	0.989832	regulatory region	GWAS	Open_Targets_22.09	Impedance of leg (right)	1.93e-11	0.846201
rs774221501	rs12662011	0.989832	regulatory region	GWAS	FGR12_UKBB	Ever smoked	2e-11	-0.0354
rs774221501	rs12662011	0.989832	regulatory region	GWAS	FinnGen_MVP_UKBB_meta	Primary open-angle glaucoma, strict	3.55e-11	-0.0664
rs774221501	rs12662011	0.989832	regulatory region	GWAS	Open_Targets_22.09	Hand grip strength	6e-11	0.003
rs774221501	rs12662011	0.989832	regulatory region	GWAS	Open_Targets_22.09	Educational attainment (MTAG) [MTAG]	6e-11	0.0153
rs774221501	rs12662011	0.989832	regulatory region	GWAS	Open_Targets_22.09	Age at first sexual intercourse	8.7e-11	0.0334
rs774221501	rs12662011	0.989832	regulatory region	GWAS	Open_Targets_22.09	Body mass index	1e-10	-0.0197
rs774221501	rs12662011	0.989832	regulatory region	GWAS	Open_Targets_22.09	Impedance of leg (left)	1.26e-10	0.809962
rs774221501	rs12662011	0.989832	regulatory region	GWAS	Open_Targets_22.09	Cognitive performance (MTAG) [MTAG]	2e-10	0.026
rs774221501	rs12662011	0.989832	regulatory region	GWAS	Open_Targets_22.09	Body mass index	2e-10	0
rs774221501	rs12662011	0.989832	regulatory region	GWAS	Open_Targets_22.09	Systolic blood pressure	2e-10	0
rs774221501	rs12662011	0.989832	regulatory region	GWAS	FinnGen_MVP_UKBB_meta	Glaucoma	2.69e-10	-0.0368
rs774221501	rs12662011	0.989832	regulatory region	GWAS	Open_Targets_22.09	Arm fat percentage (right)	3.39e-10	-0.182824
rs774221501	rs12662011	0.989832	regulatory region	GWAS	Open_Targets_22.09	Biological sex	5e-10	-0.0184403
rs774221501	rs12662011	0.989832	regulatory region	GWAS	Open_Targets_22.09	Smoking initiation (ever regular vs never regular) (MTAG)	6e-10	-0.0123022
rs774221501	rs12662011	0.989832	regulatory region	GWAS	Open_Targets_22.09	Arm fat percentage (left)	6.93e-10	-0.181159
rs774221501	rs12662011	0.989832	regulatory region	GWAS	FinnGen_R12		8.88e-10	-0.0457213
rs774221501	rs12662011	0.989832	regulatory region	GWAS	Open_Targets_22.09	Attention deficit hyperactivity disorder (MTAG)	1e-09	-0.129054
rs774221501	rs12662011	0.989832	regulatory region	GWAS	Open_Targets_22.09	Impedance of whole body	1.23e-09	1.57979
rs774221501	rs12662011	0.989832	regulatory region	GWAS	Open_Targets_22.09	Cystatin C levels	2e-09	-0.0256
rs774221501	rs12662011	0.989832	regulatory region	GWAS	Open_Targets_22.09	Age first had sexual intercourse	4.17e-09	0.0913211
rs774221501	rs12662011	0.989832	regulatory region	GWAS	Open_Targets_22.09	Body fat percentage	4.45e-09	-0.144659
rs774221501	rs12662011	0.989832	regulatory region	GWAS	Open_Targets_22.09	Never | smoking status	4.47e-09	0.0453522
rs774221501	rs12662011	0.989832	regulatory region	GWAS	Open_Targets_22.09	Highest math class taken (MTAG) [MTAG]	5e-09	0.0157
rs774221501	rs12662011	0.989832	regulatory region	GWAS	FinnGen_MVP_UKBB_meta	Obesity	6.31e-09	-0.0267
rs774221501	rs12662011	0.989832	regulatory region	GWAS	Open_Targets_22.09	Never | smoking status	6.78e-09	0.0447555
rs774221501	rs12662011	0.989832	regulatory region	GWAS	Open_Targets_22.09	Past tobacco smoking	7.2e-09	0.0289779
rs774221501	rs12662011	0.989832	regulatory region	GWAS	Open_Targets_22.09	Vertex-wise cortical surface area	8e-09	0
rs774221501	rs12662011	0.989832	regulatory region	GWAS	Open_Targets_22.09	Systolic blood pressure	1e-08	0.481
rs774221501	rs12662011	0.989832	regulatory region	GWAS	Open_Targets_22.09	Smoking status (ever vs never smokers)	1e-08	-0.0204683
rs774221501	rs12662011	0.989832	regulatory region	GWAS	Open_Targets_22.09	Leg fat percentage (left)	1.34e-08	-0.115858
rs774221501	rs12662011	0.989832	regulatory region	GWAS	Open_Targets_22.09	Past tobacco smoking	1.55e-08	0.0283168
rs774221501	rs12662011	0.989832	regulatory region	GWAS	Open_Targets_22.09	Educational attainment (years of education)	2e-08	0.0141
rs774221501	rs12662011	0.989832	regulatory region	GWAS	FGR12_UKBB	Obesity	2.24e-08	-0.0553
rs774221501	rs12662011	0.989832	regulatory region	GWAS	Open_Targets_22.09	Trunk fat percentage	2.99e-08	-0.156116
rs774221501	rs12662011	0.989832	regulatory region	GWAS	Open_Targets_22.09	Leg fat percentage (right)	3.43e-08	-0.118376
rs774221501	rs9395640	0.989832	intergenic	GWAS	Open_Targets_22.09	Weight	1.97e-27	0.418927
rs774221501	rs9395640	0.989832	intergenic	GWAS	Open_Targets_22.09	Arm fat mass (left)	4.82e-27	0.0203791
rs774221501	rs9395640	0.989832	intergenic	GWAS	Open_Targets_22.09	Whole body fat mass	4.94e-24	0.257206
rs774221501	rs9395640	0.989832	intergenic	GWAS	FinnGen_R12	Body-mass index, inverse-rank normalized	1.44e-22	-0.0292587
rs774221501	rs9395640	0.989832	intergenic	GWAS	Open_Targets_22.09	Leg fat mass (left)	1.45e-22	0.0411014
rs774221501	rs9395640	0.989832	intergenic	GWAS	Open_Targets_22.09	Trunk fat mass	1.97e-22	0.138166
rs774221501	rs9395640	0.989832	intergenic	GWAS	Open_Targets_22.09	Leg fat mass (right)	2.82e-22	0.0418246
rs774221501	rs9395640	0.989832	intergenic	GWAS	FinnGen_R12	Weight, inverse-rank normalized	6.59e-20	-0.0255091
rs774221501	rs9395640	0.989832	intergenic	GWAS	Open_Targets_22.09	Leg predicted mass (left)	2.51e-19	-0.0397835
rs774221501	rs9395640	0.989832	intergenic	GWAS	Open_Targets_22.09	Leg predicted mass (left)	2.52e-19	-0.0398076
rs774221501	rs9395640	0.989832	intergenic	GWAS	Open_Targets_22.09	Weight	2.79e-19	-0.491222
rs774221501	rs9395640	0.989832	intergenic	GWAS	Open_Targets_22.09	Leg fat-free mass (left)	2.95e-19	-0.0423737
rs774221501	rs9395640	0.989832	intergenic	GWAS	Open_Targets_22.09	Leg fat-free mass (left)	3e-19	-0.042336
rs774221501	rs9395640	0.989832	intergenic	GWAS	Open_Targets_22.09	Weight	9.74e-19	-0.485543
rs774221501	rs9395640	0.989832	intergenic	GWAS	Open_Targets_22.09	Leg fat-free mass (right)	1.04e-18	-0.0416191
rs774221501	rs9395640	0.989832	intergenic	GWAS	Open_Targets_22.09	Leg predicted mass (right)	1.11e-18	-0.0389935
rs774221501	rs9395640	0.989832	intergenic	GWAS	Open_Targets_22.09	Weight	1.16e-18	-0.48457
rs774221501	rs9395640	0.989832	intergenic	GWAS	Open_Targets_22.09	Leg fat-free mass (right)	1.19e-18	-0.0415192
rs774221501	rs9395640	0.989832	intergenic	GWAS	Open_Targets_22.09	Leg predicted mass (right)	1.26e-18	-0.0389042
rs774221501	rs9395640	0.989832	intergenic	GWAS	Open_Targets_22.09	Waist circumference	2.78e-18	-0.402709
rs774221501	rs9395640	0.989832	intergenic	GWAS	Open_Targets_22.09	Basal metabolic rate	2.9e-18	-28.5131
rs774221501	rs9395640	0.989832	intergenic	GWAS	Open_Targets_22.09	Basal metabolic rate	3.01e-18	-28.4989
rs774221501	rs9395640	0.989832	intergenic	GWAS	Open_Targets_22.09	Externalizing behaviour (multivariate analysis)	7e-18	-0.015
rs774221501	rs9395640	0.989832	intergenic	GWAS	Open_Targets_22.09	Waist circumference	1.27e-17	-0.404069
rs774221501	rs9395640	0.989832	intergenic	GWAS	Open_Targets_22.09	Age at first sexual intercourse	1.4e-17	0.0324
rs774221501	rs9395640	0.989832	intergenic	GWAS	Open_Targets_22.09	Whole body water mass	8.23e-17	-0.149983
rs774221501	rs9395640	0.989832	intergenic	GWAS	Open_Targets_22.09	Whole body water mass	8.43e-17	-0.149732
rs774221501	rs9395640	0.989832	intergenic	GWAS	Open_Targets_22.09	Arm fat-free mass (left)	1.03e-16	-0.0152931
rs774221501	rs9395640	0.989832	intergenic	GWAS	Open_Targets_22.09	Arm fat-free mass (left)	1.13e-16	-0.015252
rs774221501	rs9395640	0.989832	intergenic	GWAS	Open_Targets_22.09	Whole body fat-free mass	1.35e-16	-0.202202
rs774221501	rs9395640	0.989832	intergenic	GWAS	Open_Targets_22.09	Whole body fat-free mass	1.38e-16	-0.201863
rs774221501	rs9395640	0.989832	intergenic	GWAS	Open_Targets_22.09	Arm predicted mass (left)	1.62e-16	-0.0142911
rs774221501	rs9395640	0.989832	intergenic	GWAS	Open_Targets_22.09	Arm predicted mass (left)	1.83e-16	-0.0142464
rs774221501	rs9395640	0.989832	intergenic	GWAS	Open_Targets_22.09	Body mass index (bmi)	2.05e-15	-0.145955
rs774221501	rs9395640	0.989832	intergenic	GWAS	Open_Targets_22.09	Arm fat mass (right)	2.34e-15	-0.0190179
rs774221501	rs9395640	0.989832	intergenic	GWAS	Open_Targets_22.09	Body mass index (bmi)	2.41e-15	-0.146158
rs774221501	rs9395640	0.989832	intergenic	GWAS	Open_Targets_22.09	Arm fat mass (left)	2.46e-15	-0.0212338
rs774221501	rs9395640	0.989832	intergenic	GWAS	Open_Targets_22.09	Arm fat-free mass (right)	4e-15	-0.013431
rs774221501	rs9395640	0.989832	intergenic	GWAS	Open_Targets_22.09	Arm fat-free mass (right)	4.39e-15	-0.0134052
rs774221501	rs9395640	0.989832	intergenic	GWAS	Open_Targets_22.09	Arm predicted mass (right)	4.79e-15	-0.0126154
rs774221501	rs9395640	0.989832	intergenic	GWAS	Open_Targets_22.09	Arm predicted mass (right)	5e-15	-0.0126213
rs774221501	rs9395640	0.989832	intergenic	GWAS	Open_Targets_22.09	Body mass index	8e-15	-0.0266274
rs774221501	rs9395640	0.989832	intergenic	GWAS	Open_Targets_22.09	Age at first sexual intercourse	1e-14	0.0266
rs774221501	rs9395640	0.989832	intergenic	GWAS	Open_Targets_22.09	Systolic blood pressure	1.1e-14	0.0210743
rs774221501	rs9395640	0.989832	intergenic	GWAS	Open_Targets_22.09	Whole body fat mass	1.35e-14	-0.277709
rs774221501	rs9395640	0.989832	intergenic	GWAS	Open_Targets_22.09	Leg fat mass (right)	1.57e-14	-0.0469235
rs774221501	rs9395640	0.989832	intergenic	GWAS	Open_Targets_22.09	Leg fat mass (left)	2.19e-14	-0.045536
rs774221501	rs9395640	0.989832	intergenic	GWAS	Open_Targets_22.09	Diastolic blood pressure	2.7e-14	0.0207761
rs774221501	rs9395640	0.989832	intergenic	GWAS	Open_Targets_22.09	Hip circumference	4.84e-14	-0.267538
rs774221501	rs9395640	0.989832	intergenic	GWAS	Open_Targets_22.09	Comparative body size at age 10	8.61e-14	-0.0197759
rs774221501	rs9395640	0.989832	intergenic	GWAS	Open_Targets_22.09	Trunk fat mass	1e-13	-0.149578
rs774221501	rs9395640	0.989832	intergenic	GWAS	Open_Targets_22.09	Trunk predicted mass	1.7e-13	-0.0892637
rs774221501	rs9395640	0.989832	intergenic	GWAS	Open_Targets_22.09	Trunk predicted mass	1.97e-13	-0.0888383
rs774221501	rs9395640	0.989832	intergenic	GWAS	Open_Targets_22.09	Trunk fat-free mass	2.39e-13	-0.092516
rs774221501	rs9395640	0.989832	intergenic	GWAS	Open_Targets_22.09	Trunk fat-free mass	2.68e-13	-0.0921237
rs774221501	rs9395640	0.989832	intergenic	GWAS	Open_Targets_22.09	Diastolic blood pressure	1.7e-12	0.0237822
rs774221501	rs9395640	0.989832	intergenic	GWAS	Open_Targets_22.09	Age at first sexual intercourse	3.6e-12	0.0394
rs774221501	rs9395640	0.989832	intergenic	GWAS	Open_Targets_22.09	Comparative height size at age 10	6.01e-12	-0.0182104
rs774221501	rs9395640	0.989832	intergenic	GWAS	Open_Targets_22.09	Systolic blood pressure	7.1e-12	0.0238144
rs774221501	rs9395640	0.989832	intergenic	GWAS	Open_Targets_22.09	Comparative height size at age 10	1.21e-11	-0.0179299
rs774221501	rs9395640	0.989832	intergenic	GWAS	Open_Targets_22.09	Age first had sexual intercourse	1.72e-11	0.120796
rs774221501	rs9395640	0.989832	intergenic	GWAS	Open_Targets_22.09	Impedance of leg (right)	1.92e-11	0.846217
rs774221501	rs9395640	0.989832	intergenic	GWAS	FGR12_UKBB	Ever smoked	2e-11	-0.0354
rs774221501	rs9395640	0.989832	intergenic	GWAS	FinnGen_MVP_UKBB_meta	Primary open-angle glaucoma, strict	3.55e-11	-0.0666
rs774221501	rs9395640	0.989832	intergenic	GWAS	Open_Targets_22.09	Hand grip strength	6e-11	0.003
rs774221501	rs9395640	0.989832	intergenic	GWAS	Open_Targets_22.09	Educational attainment (MTAG) [MTAG]	6e-11	0.0153
rs774221501	rs9395640	0.989832	intergenic	GWAS	Open_Targets_22.09	Age at first sexual intercourse	8.7e-11	0.0334
rs774221501	rs9395640	0.989832	intergenic	GWAS	Open_Targets_22.09	Body mass index	1e-10	-0.0197
rs774221501	rs9395640	0.989832	intergenic	GWAS	Open_Targets_22.09	Impedance of leg (left)	1.26e-10	0.809982
rs774221501	rs9395640	0.989832	intergenic	GWAS	Open_Targets_22.09	Cognitive performance (MTAG) [MTAG]	2e-10	0.026
rs774221501	rs9395640	0.989832	intergenic	GWAS	Open_Targets_22.09	Body mass index	2e-10	0
rs774221501	rs9395640	0.989832	intergenic	GWAS	Open_Targets_22.09	Systolic blood pressure	2e-10	0
rs774221501	rs9395640	0.989832	intergenic	GWAS	FinnGen_MVP_UKBB_meta	Glaucoma	2.63e-10	-0.0369
rs774221501	rs9395640	0.989832	intergenic	GWAS	Open_Targets_22.09	Arm fat percentage (right)	3.39e-10	-0.182824
rs774221501	rs9395640	0.989832	intergenic	GWAS	Open_Targets_22.09	Biological sex	5e-10	-0.0184403
rs774221501	rs9395640	0.989832	intergenic	GWAS	Open_Targets_22.09	Smoking initiation (ever regular vs never regular) (MTAG)	6e-10	-0.0123022
rs774221501	rs9395640	0.989832	intergenic	GWAS	Open_Targets_22.09	Arm fat percentage (left)	6.93e-10	-0.181158
rs774221501	rs9395640	0.989832	intergenic	GWAS	FinnGen_R12		8.88e-10	-0.0457213
rs774221501	rs9395640	0.989832	intergenic	GWAS	Open_Targets_22.09	Attention deficit hyperactivity disorder (MTAG)	1e-09	-0.129054
rs774221501	rs9395640	0.989832	intergenic	GWAS	Open_Targets_22.09	Impedance of whole body	1.23e-09	1.57985
rs774221501	rs9395640	0.989832	intergenic	GWAS	Open_Targets_22.09	Cystatin C levels	2e-09	-0.0256
rs774221501	rs9395640	0.989832	intergenic	GWAS	FinnGen_MVP_UKBB_meta	Obesity	3.72e-09	-0.0276
rs774221501	rs9395640	0.989832	intergenic	GWAS	Open_Targets_22.09	Age first had sexual intercourse	4.17e-09	0.0913175
rs774221501	rs9395640	0.989832	intergenic	GWAS	Open_Targets_22.09	Body fat percentage	4.45e-09	-0.144658
rs774221501	rs9395640	0.989832	intergenic	GWAS	Open_Targets_22.09	Never | smoking status	4.47e-09	0.0453522
rs774221501	rs9395640	0.989832	intergenic	GWAS	Open_Targets_22.09	Highest math class taken (MTAG) [MTAG]	5e-09	0.0157
rs774221501	rs9395640	0.989832	intergenic	GWAS	Open_Targets_22.09	Never | smoking status	6.77e-09	0.0447571
rs774221501	rs9395640	0.989832	intergenic	GWAS	Open_Targets_22.09	Past tobacco smoking	7.2e-09	0.0289779
rs774221501	rs9395640	0.989832	intergenic	GWAS	Open_Targets_22.09	Vertex-wise cortical surface area	8e-09	0
rs774221501	rs9395640	0.989832	intergenic	GWAS	Open_Targets_22.09	Systolic blood pressure	1e-08	0.481
rs774221501	rs9395640	0.989832	intergenic	GWAS	Open_Targets_22.09	Smoking status (ever vs never smokers)	1e-08	-0.0204683
rs774221501	rs9395640	0.989832	intergenic	GWAS	Open_Targets_22.09	Leg fat percentage (left)	1.34e-08	-0.115858
rs774221501	rs9395640	0.989832	intergenic	GWAS	Open_Targets_22.09	Past tobacco smoking	1.55e-08	0.0283183
rs774221501	rs9395640	0.989832	intergenic	GWAS	Open_Targets_22.09	Educational attainment (years of education)	2e-08	0.0141
rs774221501	rs9395640	0.989832	intergenic	GWAS	FGR12_UKBB	Obesity	2.24e-08	-0.0553
rs774221501	rs9395640	0.989832	intergenic	GWAS	Open_Targets_22.09	Cognitive performance	2.97e-08	-0.02216
rs774221501	rs9395640	0.989832	intergenic	GWAS	Open_Targets_22.09	Trunk fat percentage	2.99e-08	-0.156114
rs774221501	rs9395640	0.989832	intergenic	GWAS	Open_Targets_22.09	Leg fat percentage (right)	3.43e-08	-0.118375
rs774221501	rs75795667	0.992368	intergenic	GWAS	Open_Targets_22.09	Arm fat mass (right)	1.57e-27	0.0184102
rs774221501	rs75795667	0.992368	intergenic	GWAS	Open_Targets_22.09	Weight	1.97e-27	0.418927
rs774221501	rs75795667	0.992368	intergenic	GWAS	Open_Targets_22.09	Arm fat mass (left)	4.82e-27	0.0203791
rs774221501	rs75795667	0.992368	intergenic	GWAS	Open_Targets_22.09	Whole body fat mass	4.94e-24	0.257206
rs774221501	rs75795667	0.992368	intergenic	GWAS	FinnGen_R12	Body-mass index, inverse-rank normalized	1.42e-22	-0.0292638
rs774221501	rs75795667	0.992368	intergenic	GWAS	Open_Targets_22.09	Leg fat mass (left)	1.45e-22	0.0411014
rs774221501	rs75795667	0.992368	intergenic	GWAS	Open_Targets_22.09	Trunk fat mass	1.97e-22	0.138166
rs774221501	rs75795667	0.992368	intergenic	GWAS	Open_Targets_22.09	Leg fat mass (right)	2.82e-22	0.0418246
rs774221501	rs75795667	0.992368	intergenic	GWAS	FinnGen_R12	Weight, inverse-rank normalized	6.3e-20	-0.0255232
rs774221501	rs75795667	0.992368	intergenic	GWAS	Open_Targets_22.09	Leg predicted mass (left)	2.52e-19	-0.0398076
rs774221501	rs75795667	0.992368	intergenic	GWAS	Open_Targets_22.09	Weight	2.62e-19	-0.491751
rs774221501	rs75795667	0.992368	intergenic	GWAS	Open_Targets_22.09	Leg predicted mass (left)	2.74e-19	-0.0397519
rs774221501	rs75795667	0.992368	intergenic	GWAS	Open_Targets_22.09	Leg fat-free mass (left)	2.95e-19	-0.0423737
rs774221501	rs75795667	0.992368	intergenic	GWAS	Open_Targets_22.09	Leg fat-free mass (left)	3.21e-19	-0.0423134
rs774221501	rs75795667	0.992368	intergenic	GWAS	Open_Targets_22.09	Weight	9.74e-19	-0.485543
rs774221501	rs75795667	0.992368	intergenic	GWAS	Open_Targets_22.09	Leg fat-free mass (right)	1.04e-18	-0.0416191
rs774221501	rs75795667	0.992368	intergenic	GWAS	Open_Targets_22.09	Leg predicted mass (right)	1.11e-18	-0.0389935
rs774221501	rs75795667	0.992368	intergenic	GWAS	Open_Targets_22.09	Weight	1.13e-18	-0.484872
rs774221501	rs75795667	0.992368	intergenic	GWAS	Open_Targets_22.09	Leg fat-free mass (right)	1.15e-18	-0.0415505
rs774221501	rs75795667	0.992368	intergenic	GWAS	Open_Targets_22.09	Leg predicted mass (right)	1.22e-18	-0.0389298
rs774221501	rs75795667	0.992368	intergenic	GWAS	Open_Targets_22.09	Waist circumference	2.49e-18	-0.403409
rs774221501	rs75795667	0.992368	intergenic	GWAS	Open_Targets_22.09	Basal metabolic rate	2.9e-18	-28.5131
rs774221501	rs75795667	0.992368	intergenic	GWAS	Open_Targets_22.09	Basal metabolic rate	3.22e-18	-28.4828
rs774221501	rs75795667	0.992368	intergenic	GWAS	Open_Targets_22.09	Externalizing behaviour (multivariate analysis)	7e-18	-0.015
rs774221501	rs75795667	0.992368	intergenic	GWAS	Open_Targets_22.09	Waist circumference	1.27e-17	-0.404069
rs774221501	rs75795667	0.992368	intergenic	GWAS	Open_Targets_22.09	Age at first sexual intercourse	1.4e-17	0.0324
rs774221501	rs75795667	0.992368	intergenic	GWAS	Open_Targets_22.09	Whole body water mass	8.23e-17	-0.149983
rs774221501	rs75795667	0.992368	intergenic	GWAS	Open_Targets_22.09	Whole body water mass	8.74e-17	-0.149701
rs774221501	rs75795667	0.992368	intergenic	GWAS	Open_Targets_22.09	Arm fat-free mass (left)	1.03e-16	-0.0152931
rs774221501	rs75795667	0.992368	intergenic	GWAS	Open_Targets_22.09	Arm fat-free mass (left)	1.14e-16	-0.0152554
rs774221501	rs75795667	0.992368	intergenic	GWAS	Open_Targets_22.09	Whole body fat-free mass	1.35e-16	-0.202202
rs774221501	rs75795667	0.992368	intergenic	GWAS	Open_Targets_22.09	Whole body fat-free mass	1.42e-16	-0.201859
rs774221501	rs75795667	0.992368	intergenic	GWAS	Open_Targets_22.09	Arm predicted mass (left)	1.62e-16	-0.0142911
rs774221501	rs75795667	0.992368	intergenic	GWAS	Open_Targets_22.09	Arm predicted mass (left)	1.81e-16	-0.0142534
rs774221501	rs75795667	0.992368	intergenic	GWAS	Open_Targets_22.09	Body mass index (bmi)	1.71e-15	-0.146425
rs774221501	rs75795667	0.992368	intergenic	GWAS	Open_Targets_22.09	Arm fat mass (right)	1.79e-15	-0.0191031
rs774221501	rs75795667	0.992368	intergenic	GWAS	Open_Targets_22.09	Arm fat mass (left)	1.83e-15	-0.0213388
rs774221501	rs75795667	0.992368	intergenic	GWAS	Open_Targets_22.09	Body mass index (bmi)	2.06e-15	-0.146556
rs774221501	rs75795667	0.992368	intergenic	GWAS	Open_Targets_22.09	Arm fat-free mass (right)	4e-15	-0.013431
rs774221501	rs75795667	0.992368	intergenic	GWAS	Open_Targets_22.09	Arm predicted mass (right)	5e-15	-0.0126213
rs774221501	rs75795667	0.992368	intergenic	GWAS	Open_Targets_22.09	Arm fat-free mass (right)	5.07e-15	-0.0133784
rs774221501	rs75795667	0.992368	intergenic	GWAS	Open_Targets_22.09	Arm predicted mass (right)	5.73e-15	-0.0125831
rs774221501	rs75795667	0.992368	intergenic	GWAS	Open_Targets_22.09	Body mass index	8e-15	-0.0266274
rs774221501	rs75795667	0.992368	intergenic	GWAS	Open_Targets_22.09	Systolic blood pressure	1.1e-14	0.0210743
rs774221501	rs75795667	0.992368	intergenic	GWAS	Open_Targets_22.09	Age at first sexual intercourse	1.2e-14	0.0265
rs774221501	rs75795667	0.992368	intergenic	GWAS	Open_Targets_22.09	Whole body fat mass	1.37e-14	-0.277722
rs774221501	rs75795667	0.992368	intergenic	GWAS	Open_Targets_22.09	Leg fat mass (right)	1.43e-14	-0.0470077
rs774221501	rs75795667	0.992368	intergenic	GWAS	Open_Targets_22.09	Leg fat mass (left)	2.04e-14	-0.0456056
rs774221501	rs75795667	0.992368	intergenic	GWAS	Open_Targets_22.09	Diastolic blood pressure	2.7e-14	0.0207761
rs774221501	rs75795667	0.992368	intergenic	GWAS	Open_Targets_22.09	Hip circumference	4.47e-14	-0.267991
rs774221501	rs75795667	0.992368	intergenic	GWAS	Open_Targets_22.09	Comparative body size at age 10	5.36e-14	-0.0199472
rs774221501	rs75795667	0.992368	intergenic	GWAS	Open_Targets_22.09	Trunk fat mass	1.03e-13	-0.149537
rs774221501	rs75795667	0.992368	intergenic	GWAS	Open_Targets_22.09	Trunk predicted mass	1.7e-13	-0.0892637
rs774221501	rs75795667	0.992368	intergenic	GWAS	Open_Targets_22.09	Trunk predicted mass	1.92e-13	-0.0889015
rs774221501	rs75795667	0.992368	intergenic	GWAS	Open_Targets_22.09	Trunk fat-free mass	2.39e-13	-0.092516
rs774221501	rs75795667	0.992368	intergenic	GWAS	Open_Targets_22.09	Trunk fat-free mass	2.67e-13	-0.0921545
rs774221501	rs75795667	0.992368	intergenic	GWAS	Open_Targets_22.09	Diastolic blood pressure	1.7e-12	0.0237822
rs774221501	rs75795667	0.992368	intergenic	GWAS	Open_Targets_22.09	Age at first sexual intercourse	3.6e-12	0.0394
rs774221501	rs75795667	0.992368	intergenic	GWAS	Open_Targets_22.09	Comparative height size at age 10	6.01e-12	-0.0182104
rs774221501	rs75795667	0.992368	intergenic	GWAS	Open_Targets_22.09	Systolic blood pressure	7.1e-12	0.0238144
rs774221501	rs75795667	0.992368	intergenic	GWAS	Open_Targets_22.09	Comparative height size at age 10	1.01e-11	-0.0180052
rs774221501	rs75795667	0.992368	intergenic	GWAS	Open_Targets_22.09	Impedance of leg (right)	1.08e-11	0.857077
rs774221501	rs75795667	0.992368	intergenic	GWAS	FGR12_UKBB	Ever smoked	1.58e-11	-0.0357
rs774221501	rs75795667	0.992368	intergenic	GWAS	Open_Targets_22.09	Age first had sexual intercourse	1.72e-11	0.120796
rs774221501	rs75795667	0.992368	intergenic	GWAS	FinnGen_MVP_UKBB_meta	Primary open-angle glaucoma, strict	3.39e-11	-0.0699
rs774221501	rs75795667	0.992368	intergenic	GWAS	Open_Targets_22.09	Hand grip strength	6e-11	0.003
rs774221501	rs75795667	0.992368	intergenic	GWAS	Open_Targets_22.09	Educational attainment (MTAG) [MTAG]	6e-11	0.0153
rs774221501	rs75795667	0.992368	intergenic	GWAS	Open_Targets_22.09	Impedance of leg (left)	8.04e-11	0.818765
rs774221501	rs75795667	0.992368	intergenic	GWAS	Open_Targets_22.09	Body mass index	1e-10	-0.0197
rs774221501	rs75795667	0.992368	intergenic	GWAS	Open_Targets_22.09	Age at first sexual intercourse	1.2e-10	0.0332
rs774221501	rs75795667	0.992368	intergenic	GWAS	FinnGen_MVP_UKBB_meta	Obesity	1.58e-10	-0.031
rs774221501	rs75795667	0.992368	intergenic	GWAS	Open_Targets_22.09	Cognitive performance (MTAG) [MTAG]	2e-10	0.026
rs774221501	rs75795667	0.992368	intergenic	GWAS	Open_Targets_22.09	Body mass index	2e-10	0
rs774221501	rs75795667	0.992368	intergenic	GWAS	Open_Targets_22.09	Systolic blood pressure	2e-10	0
rs774221501	rs75795667	0.992368	intergenic	GWAS	Open_Targets_22.09	Arm fat percentage (right)	2.52e-10	-0.184217
rs774221501	rs75795667	0.992368	intergenic	GWAS	Open_Targets_22.09	Biological sex	5e-10	-0.0184403
rs774221501	rs75795667	0.992368	intergenic	GWAS	Open_Targets_22.09	Arm fat percentage (left)	5.38e-10	-0.182386
rs774221501	rs75795667	0.992368	intergenic	GWAS	Open_Targets_22.09	Smoking initiation (ever regular vs never regular) (MTAG)	6e-10	-0.0123022
rs774221501	rs75795667	0.992368	intergenic	GWAS	FinnGen_R12		8.73e-10	-0.045742
rs774221501	rs75795667	0.992368	intergenic	GWAS	FinnGen_MVP_UKBB_meta	Glaucoma	9.55e-10	-0.0371
rs774221501	rs75795667	0.992368	intergenic	GWAS	Open_Targets_22.09	Attention deficit hyperactivity disorder (MTAG)	1e-09	-0.129054
rs774221501	rs75795667	0.992368	intergenic	GWAS	Open_Targets_22.09	Impedance of whole body	1.02e-09	1.58812
rs774221501	rs75795667	0.992368	intergenic	GWAS	Open_Targets_22.09	Cystatin C levels	2e-09	-0.0256
rs774221501	rs75795667	0.992368	intergenic	GWAS	Open_Targets_22.09	Age first had sexual intercourse	3.52e-09	0.0917875
rs774221501	rs75795667	0.992368	intergenic	GWAS	Open_Targets_22.09	Body fat percentage	4.31e-09	-0.144832
rs774221501	rs75795667	0.992368	intergenic	GWAS	Open_Targets_22.09	Never | smoking status	4.47e-09	0.0453522
rs774221501	rs75795667	0.992368	intergenic	GWAS	Open_Targets_22.09	Highest math class taken (MTAG) [MTAG]	5e-09	0.0157
rs774221501	rs75795667	0.992368	intergenic	GWAS	Open_Targets_22.09	Never | smoking status	6.06e-09	0.0449134
rs774221501	rs75795667	0.992368	intergenic	GWAS	Open_Targets_22.09	Past tobacco smoking	7.2e-09	0.0289779
rs774221501	rs75795667	0.992368	intergenic	GWAS	Open_Targets_22.09	Vertex-wise cortical surface area	8e-09	0
rs774221501	rs75795667	0.992368	intergenic	GWAS	Open_Targets_22.09	Systolic blood pressure	1e-08	0.481
rs774221501	rs75795667	0.992368	intergenic	GWAS	Open_Targets_22.09	Smoking status (ever vs never smokers)	1e-08	-0.0204683
rs774221501	rs75795667	0.992368	intergenic	GWAS	Open_Targets_22.09	Past tobacco smoking	1.22e-08	0.0285299
rs774221501	rs75795667	0.992368	intergenic	GWAS	Open_Targets_22.09	Leg fat percentage (left)	1.39e-08	-0.115761
rs774221501	rs75795667	0.992368	intergenic	GWAS	FGR12_UKBB	Obesity	1.86e-08	-0.0556
rs774221501	rs75795667	0.992368	intergenic	GWAS	Open_Targets_22.09	Educational attainment (years of education)	2e-08	0.0141
rs774221501	rs75795667	0.992368	intergenic	GWAS	Open_Targets_22.09	Trunk fat percentage	2.65e-08	-0.156764
rs774221501	rs75795667	0.992368	intergenic	GWAS	Open_Targets_22.09	Cognitive performance	2.97e-08	-0.02216
rs774221501	rs75795667	0.992368	intergenic	GWAS	Open_Targets_22.09	Leg fat percentage (right)	3.68e-08	-0.118144
rs774221501	rs9369986	0.990739	intergenic	GWAS	Open_Targets_22.09	Arm fat mass (right)	1.57e-27	0.0184102
rs774221501	rs9369986	0.990739	intergenic	GWAS	Open_Targets_22.09	Weight	1.97e-27	0.418927
rs774221501	rs9369986	0.990739	intergenic	GWAS	Open_Targets_22.09	Arm fat mass (left)	4.82e-27	0.0203791
rs774221501	rs9369986	0.990739	intergenic	GWAS	Open_Targets_22.09	Whole body fat mass	4.94e-24	0.257206
rs774221501	rs9369986	0.990739	intergenic	GWAS	FinnGen_R12	Body-mass index, inverse-rank normalized	1.42e-22	-0.0292635
rs774221501	rs9369986	0.990739	intergenic	GWAS	Open_Targets_22.09	Leg fat mass (left)	1.45e-22	0.0411014
rs774221501	rs9369986	0.990739	intergenic	GWAS	Open_Targets_22.09	Trunk fat mass	1.97e-22	0.138166
rs774221501	rs9369986	0.990739	intergenic	GWAS	Open_Targets_22.09	Leg fat mass (right)	2.82e-22	0.0418246
rs774221501	rs9369986	0.990739	intergenic	GWAS	FinnGen_R12	Weight, inverse-rank normalized	6.29e-20	-0.0255236
rs774221501	rs9369986	0.990739	intergenic	GWAS	Open_Targets_22.09	Weight	2.38e-19	-0.492062
rs774221501	rs9369986	0.990739	intergenic	GWAS	Open_Targets_22.09	Leg predicted mass (left)	2.52e-19	-0.0398076
rs774221501	rs9369986	0.990739	intergenic	GWAS	Open_Targets_22.09	Leg predicted mass (left)	2.69e-19	-0.0397387
rs774221501	rs9369986	0.990739	intergenic	GWAS	Open_Targets_22.09	Leg fat-free mass (left)	2.95e-19	-0.0423737
rs774221501	rs9369986	0.990739	intergenic	GWAS	Open_Targets_22.09	Leg fat-free mass (left)	3.24e-19	-0.0422858
rs774221501	rs9369986	0.990739	intergenic	GWAS	Open_Targets_22.09	Weight	9.74e-19	-0.485543
rs774221501	rs9369986	0.990739	intergenic	GWAS	Open_Targets_22.09	Weight	1e-18	-0.48538
rs774221501	rs9369986	0.990739	intergenic	GWAS	Open_Targets_22.09	Leg fat-free mass (right)	1.04e-18	-0.0416191
rs774221501	rs9369986	0.990739	intergenic	GWAS	Open_Targets_22.09	Leg predicted mass (right)	1.11e-18	-0.0389935
rs774221501	rs9369986	0.990739	intergenic	GWAS	Open_Targets_22.09	Leg fat-free mass (right)	1.3e-18	-0.0414621
rs774221501	rs9369986	0.990739	intergenic	GWAS	Open_Targets_22.09	Leg predicted mass (right)	1.37e-18	-0.0388512
rs774221501	rs9369986	0.990739	intergenic	GWAS	Open_Targets_22.09	Waist circumference	2.21e-18	-0.403811
rs774221501	rs9369986	0.990739	intergenic	GWAS	Open_Targets_22.09	Basal metabolic rate	2.9e-18	-28.5131
rs774221501	rs9369986	0.990739	intergenic	GWAS	Open_Targets_22.09	Basal metabolic rate	2.95e-18	-28.4992
rs774221501	rs9369986	0.990739	intergenic	GWAS	Open_Targets_22.09	Externalizing behaviour (multivariate analysis)	7e-18	-0.015
rs774221501	rs9369986	0.990739	intergenic	GWAS	Open_Targets_22.09	Waist circumference	1.27e-17	-0.404069
rs774221501	rs9369986	0.990739	intergenic	GWAS	Open_Targets_22.09	Age at first sexual intercourse	1.4e-17	0.0324
rs774221501	rs9369986	0.990739	intergenic	GWAS	Open_Targets_22.09	Whole body water mass	8.23e-17	-0.149983
rs774221501	rs9369986	0.990739	intergenic	GWAS	Open_Targets_22.09	Whole body water mass	8.68e-17	-0.149632
rs774221501	rs9369986	0.990739	intergenic	GWAS	Open_Targets_22.09	Arm fat-free mass (left)	1.03e-16	-0.0152931
rs774221501	rs9369986	0.990739	intergenic	GWAS	Open_Targets_22.09	Arm fat-free mass (left)	1.07e-16	-0.0152613
rs774221501	rs9369986	0.990739	intergenic	GWAS	Open_Targets_22.09	Whole body fat-free mass	1.35e-16	-0.202202
rs774221501	rs9369986	0.990739	intergenic	GWAS	Open_Targets_22.09	Whole body fat-free mass	1.4e-16	-0.201784
rs774221501	rs9369986	0.990739	intergenic	GWAS	Open_Targets_22.09	Arm predicted mass (left)	1.62e-16	-0.0142911
rs774221501	rs9369986	0.990739	intergenic	GWAS	Open_Targets_22.09	Arm predicted mass (left)	1.82e-16	-0.0142445
rs774221501	rs9369986	0.990739	intergenic	GWAS	Open_Targets_22.09	Body mass index (bmi)	1.51e-15	-0.14662
rs774221501	rs9369986	0.990739	intergenic	GWAS	Open_Targets_22.09	Arm fat mass (right)	1.78e-15	-0.0190949
rs774221501	rs9369986	0.990739	intergenic	GWAS	Open_Targets_22.09	Body mass index (bmi)	1.78e-15	-0.146817
rs774221501	rs9369986	0.990739	intergenic	GWAS	Open_Targets_22.09	Arm fat mass (left)	1.9e-15	-0.0213158
rs774221501	rs9369986	0.990739	intergenic	GWAS	Open_Targets_22.09	Arm fat-free mass (right)	4e-15	-0.013431
rs774221501	rs9369986	0.990739	intergenic	GWAS	Open_Targets_22.09	Arm fat-free mass (right)	4.36e-15	-0.0134035
rs774221501	rs9369986	0.990739	intergenic	GWAS	Open_Targets_22.09	Arm predicted mass (right)	4.72e-15	-0.0126156
rs774221501	rs9369986	0.990739	intergenic	GWAS	Open_Targets_22.09	Arm predicted mass (right)	5e-15	-0.0126213
rs774221501	rs9369986	0.990739	intergenic	GWAS	Open_Targets_22.09	Age at first sexual intercourse	7.3e-15	0.0267
rs774221501	rs9369986	0.990739	intergenic	GWAS	Open_Targets_22.09	Body mass index	8e-15	-0.0266274
rs774221501	rs9369986	0.990739	intergenic	GWAS	Open_Targets_22.09	Systolic blood pressure	1.1e-14	0.0210743
rs774221501	rs9369986	0.990739	intergenic	GWAS	Open_Targets_22.09	Whole body fat mass	1.15e-14	-0.278364
rs774221501	rs9369986	0.990739	intergenic	GWAS	Open_Targets_22.09	Leg fat mass (right)	1.19e-14	-0.0471232
rs774221501	rs9369986	0.990739	intergenic	GWAS	Open_Targets_22.09	Leg fat mass (left)	1.75e-14	-0.0456962
rs774221501	rs9369986	0.990739	intergenic	GWAS	Open_Targets_22.09	Diastolic blood pressure	2.7e-14	0.0207761
rs774221501	rs9369986	0.990739	intergenic	GWAS	Open_Targets_22.09	Hip circumference	4.09e-14	-0.268244
rs774221501	rs9369986	0.990739	intergenic	GWAS	Open_Targets_22.09	Comparative body size at age 10	6.61e-14	-0.0198631
rs774221501	rs9369986	0.990739	intergenic	GWAS	Open_Targets_22.09	Trunk fat mass	8.64e-14	-0.149929
rs774221501	rs9369986	0.990739	intergenic	GWAS	Open_Targets_22.09	Trunk predicted mass	1.7e-13	-0.0892637
rs774221501	rs9369986	0.990739	intergenic	GWAS	Open_Targets_22.09	Trunk predicted mass	1.88e-13	-0.0888922
rs774221501	rs9369986	0.990739	intergenic	GWAS	Open_Targets_22.09	Trunk fat-free mass	2.39e-13	-0.092516
rs774221501	rs9369986	0.990739	intergenic	GWAS	Open_Targets_22.09	Trunk fat-free mass	2.57e-13	-0.0921686
rs774221501	rs9369986	0.990739	intergenic	GWAS	Open_Targets_22.09	Diastolic blood pressure	1.7e-12	0.0237822
rs774221501	rs9369986	0.990739	intergenic	GWAS	Open_Targets_22.09	Age at first sexual intercourse	3.6e-12	0.0394
rs774221501	rs9369986	0.990739	intergenic	GWAS	Open_Targets_22.09	Comparative height size at age 10	6.01e-12	-0.0182104
rs774221501	rs9369986	0.990739	intergenic	GWAS	Open_Targets_22.09	Systolic blood pressure	7.1e-12	0.0238144
rs774221501	rs9369986	0.990739	intergenic	GWAS	Open_Targets_22.09	Comparative height size at age 10	1.2e-11	-0.0179276
rs774221501	rs9369986	0.990739	intergenic	GWAS	Open_Targets_22.09	Age first had sexual intercourse	1.72e-11	0.120796
rs774221501	rs9369986	0.990739	intergenic	GWAS	Open_Targets_22.09	Impedance of leg (right)	1.85e-11	0.846755
rs774221501	rs9369986	0.990739	intergenic	GWAS	FGR12_UKBB	Ever smoked	2e-11	-0.0355
rs774221501	rs9369986	0.990739	intergenic	GWAS	FinnGen_MVP_UKBB_meta	Primary open-angle glaucoma, strict	3.39e-11	-0.0674
rs774221501	rs9369986	0.990739	intergenic	GWAS	Open_Targets_22.09	Hand grip strength	6e-11	0.003
rs774221501	rs9369986	0.990739	intergenic	GWAS	Open_Targets_22.09	Educational attainment (MTAG) [MTAG]	6e-11	0.0153
rs774221501	rs9369986	0.990739	intergenic	GWAS	Open_Targets_22.09	Age at first sexual intercourse	7.6e-11	0.0335
rs774221501	rs9369986	0.990739	intergenic	GWAS	Open_Targets_22.09	Body mass index	1e-10	-0.0197
rs774221501	rs9369986	0.990739	intergenic	GWAS	Open_Targets_22.09	Impedance of leg (left)	1.18e-10	0.810955
rs774221501	rs9369986	0.990739	intergenic	GWAS	FinnGen_MVP_UKBB_meta	Obesity	1.78e-10	-0.0325
rs774221501	rs9369986	0.990739	intergenic	GWAS	Open_Targets_22.09	Cognitive performance (MTAG) [MTAG]	2e-10	0.026
rs774221501	rs9369986	0.990739	intergenic	GWAS	Open_Targets_22.09	Body mass index	2e-10	0
rs774221501	rs9369986	0.990739	intergenic	GWAS	Open_Targets_22.09	Systolic blood pressure	2e-10	0
rs774221501	rs9369986	0.990739	intergenic	GWAS	Open_Targets_22.09	Arm fat percentage (right)	2.37e-10	-0.184406
rs774221501	rs9369986	0.990739	intergenic	GWAS	Open_Targets_22.09	Arm fat percentage (left)	4.97e-10	-0.182646
rs774221501	rs9369986	0.990739	intergenic	GWAS	Open_Targets_22.09	Biological sex	5e-10	-0.0184403
rs774221501	rs9369986	0.990739	intergenic	GWAS	FinnGen_MVP_UKBB_meta	Glaucoma	5.25e-10	-0.0365
rs774221501	rs9369986	0.990739	intergenic	GWAS	Open_Targets_22.09	Smoking initiation (ever regular vs never regular) (MTAG)	6e-10	-0.0123022
rs774221501	rs9369986	0.990739	intergenic	GWAS	FinnGen_R12		8.72e-10	-0.0457434
rs774221501	rs9369986	0.990739	intergenic	GWAS	Open_Targets_22.09	Attention deficit hyperactivity disorder (MTAG)	1e-09	-0.129054
rs774221501	rs9369986	0.990739	intergenic	GWAS	Open_Targets_22.09	Impedance of whole body	1.11e-09	1.5839
rs774221501	rs9369986	0.990739	intergenic	GWAS	Open_Targets_22.09	Cystatin C levels	2e-09	-0.0256
rs774221501	rs9369986	0.990739	intergenic	GWAS	Open_Targets_22.09	Leg fat percentage (right)	2.01e-09	0.0821864
rs774221501	rs9369986	0.990739	intergenic	GWAS	Open_Targets_22.09	Age first had sexual intercourse	2.94e-09	0.0921893
rs774221501	rs9369986	0.990739	intergenic	GWAS	Open_Targets_22.09	Body fat percentage	3.64e-09	-0.14544
rs774221501	rs9369986	0.990739	intergenic	GWAS	Open_Targets_22.09	Never | smoking status	4.47e-09	0.0453522
rs774221501	rs9369986	0.990739	intergenic	GWAS	Open_Targets_22.09	Highest math class taken (MTAG) [MTAG]	5e-09	0.0157
rs774221501	rs9369986	0.990739	intergenic	GWAS	Open_Targets_22.09	Never | smoking status	6.46e-09	0.0448079
rs774221501	rs9369986	0.990739	intergenic	GWAS	Open_Targets_22.09	Past tobacco smoking	7.2e-09	0.0289779
rs774221501	rs9369986	0.990739	intergenic	GWAS	Open_Targets_22.09	Vertex-wise cortical surface area	8e-09	0
rs774221501	rs9369986	0.990739	intergenic	GWAS	Open_Targets_22.09	Systolic blood pressure	1e-08	0.481
rs774221501	rs9369986	0.990739	intergenic	GWAS	Open_Targets_22.09	Smoking status (ever vs never smokers)	1e-08	-0.0204683
rs774221501	rs9369986	0.990739	intergenic	GWAS	Open_Targets_22.09	Leg fat percentage (left)	1.01e-08	-0.116793
rs774221501	rs9369986	0.990739	intergenic	GWAS	Open_Targets_22.09	Past tobacco smoking	1.19e-08	0.0285352
rs774221501	rs9369986	0.990739	intergenic	GWAS	Open_Targets_22.09	Educational attainment (years of education)	2e-08	0.0141
rs774221501	rs9369986	0.990739	intergenic	GWAS	FGR12_UKBB	Obesity	2.19e-08	-0.0554
rs774221501	rs9369986	0.990739	intergenic	GWAS	Open_Targets_22.09	Trunk fat percentage	2.45e-08	-0.157064
rs774221501	rs9369986	0.990739	intergenic	GWAS	Open_Targets_22.09	Leg fat percentage (right)	2.53e-08	-0.119479
rs774221501	rs9369986	0.990739	intergenic	GWAS	Open_Targets_22.09	Cognitive performance	2.97e-08	-0.02216
rs774221501	rs9367420	0.990739	intergenic	GWAS	Open_Targets_22.09	Arm fat mass (right)	1.57e-27	0.0184102
rs774221501	rs9367420	0.990739	intergenic	GWAS	Open_Targets_22.09	Weight	1.97e-27	0.418927
rs774221501	rs9367420	0.990739	intergenic	GWAS	Open_Targets_22.09	Arm fat mass (left)	4.82e-27	0.0203791
rs774221501	rs9367420	0.990739	intergenic	GWAS	Open_Targets_22.09	Whole body fat mass	4.94e-24	0.257206
rs774221501	rs9367420	0.990739	intergenic	GWAS	FinnGen_R12	Body-mass index, inverse-rank normalized	1.42e-22	-0.0292636
rs774221501	rs9367420	0.990739	intergenic	GWAS	Open_Targets_22.09	Leg fat mass (left)	1.45e-22	0.0411014
rs774221501	rs9367420	0.990739	intergenic	GWAS	Open_Targets_22.09	Trunk fat mass	1.97e-22	0.138166
rs774221501	rs9367420	0.990739	intergenic	GWAS	Open_Targets_22.09	Leg fat mass (right)	2.82e-22	0.0418246
rs774221501	rs9367420	0.990739	intergenic	GWAS	FinnGen_R12	Weight, inverse-rank normalized	6.29e-20	-0.0255237
rs774221501	rs9367420	0.990739	intergenic	GWAS	Open_Targets_22.09	Weight	2.32e-19	-0.492214
rs774221501	rs9367420	0.990739	intergenic	GWAS	Open_Targets_22.09	Leg predicted mass (left)	2.52e-19	-0.0398076
rs774221501	rs9367420	0.990739	intergenic	GWAS	Open_Targets_22.09	Leg predicted mass (left)	2.63e-19	-0.0397495
rs774221501	rs9367420	0.990739	intergenic	GWAS	Open_Targets_22.09	Leg fat-free mass (left)	2.95e-19	-0.0423737
rs774221501	rs9367420	0.990739	intergenic	GWAS	Open_Targets_22.09	Leg fat-free mass (left)	3.16e-19	-0.0422976
rs774221501	rs9367420	0.990739	intergenic	GWAS	Open_Targets_22.09	Weight	9.74e-19	-0.485543
rs774221501	rs9367420	0.990739	intergenic	GWAS	Open_Targets_22.09	Weight	9.75e-19	-0.485535
rs774221501	rs9367420	0.990739	intergenic	GWAS	Open_Targets_22.09	Leg fat-free mass (right)	1.04e-18	-0.0416191
rs774221501	rs9367420	0.990739	intergenic	GWAS	Open_Targets_22.09	Leg predicted mass (right)	1.11e-18	-0.0389935
rs774221501	rs9367420	0.990739	intergenic	GWAS	Open_Targets_22.09	Leg fat-free mass (right)	1.27e-18	-0.0414748
rs774221501	rs9367420	0.990739	intergenic	GWAS	Open_Targets_22.09	Leg predicted mass (right)	1.34e-18	-0.0388626
rs774221501	rs9367420	0.990739	intergenic	GWAS	Open_Targets_22.09	Waist circumference	2.16e-18	-0.403941
rs774221501	rs9367420	0.990739	intergenic	GWAS	Open_Targets_22.09	Basal metabolic rate	2.9e-18	-28.5131
rs774221501	rs9367420	0.990739	intergenic	GWAS	Open_Targets_22.09	Basal metabolic rate	2.91e-18	-28.505
rs774221501	rs9367420	0.990739	intergenic	GWAS	Open_Targets_22.09	Externalizing behaviour (multivariate analysis)	7e-18	-0.015
rs774221501	rs9367420	0.990739	intergenic	GWAS	Open_Targets_22.09	Waist circumference	1.27e-17	-0.404069
rs774221501	rs9367420	0.990739	intergenic	GWAS	Open_Targets_22.09	Age at first sexual intercourse	1.4e-17	0.0324
rs774221501	rs9367420	0.990739	intergenic	GWAS	Open_Targets_22.09	Whole body water mass	8.23e-17	-0.149983
rs774221501	rs9367420	0.990739	intergenic	GWAS	Open_Targets_22.09	Whole body water mass	8.57e-17	-0.149657
rs774221501	rs9367420	0.990739	intergenic	GWAS	Open_Targets_22.09	Arm fat-free mass (left)	1.03e-16	-0.0152931
rs774221501	rs9367420	0.990739	intergenic	GWAS	Open_Targets_22.09	Arm fat-free mass (left)	1.06e-16	-0.0152634
rs774221501	rs9367420	0.990739	intergenic	GWAS	Open_Targets_22.09	Whole body fat-free mass	1.35e-16	-0.202202
rs774221501	rs9367420	0.990739	intergenic	GWAS	Open_Targets_22.09	Whole body fat-free mass	1.38e-16	-0.201816
rs774221501	rs9367420	0.990739	intergenic	GWAS	Open_Targets_22.09	Arm predicted mass (left)	1.62e-16	-0.0142911
rs774221501	rs9367420	0.990739	intergenic	GWAS	Open_Targets_22.09	Arm predicted mass (left)	1.81e-16	-0.0142458
rs774221501	rs9367420	0.990739	intergenic	GWAS	Open_Targets_22.09	Body mass index (bmi)	1.48e-15	-0.146658
rs774221501	rs9367420	0.990739	intergenic	GWAS	Open_Targets_22.09	Arm fat mass (right)	1.73e-15	-0.019102
rs774221501	rs9367420	0.990739	intergenic	GWAS	Open_Targets_22.09	Body mass index (bmi)	1.75e-15	-0.146855
rs774221501	rs9367420	0.990739	intergenic	GWAS	Open_Targets_22.09	Arm fat mass (left)	1.85e-15	-0.0213236
rs774221501	rs9367420	0.990739	intergenic	GWAS	Open_Targets_22.09	Arm fat-free mass (right)	4e-15	-0.013431
rs774221501	rs9367420	0.990739	intergenic	GWAS	Open_Targets_22.09	Arm fat-free mass (right)	4.31e-15	-0.0134058
rs774221501	rs9367420	0.990739	intergenic	GWAS	Open_Targets_22.09	Arm predicted mass (right)	4.67e-15	-0.0126175
rs774221501	rs9367420	0.990739	intergenic	GWAS	Open_Targets_22.09	Arm predicted mass (right)	5e-15	-0.0126213
rs774221501	rs9367420	0.990739	intergenic	GWAS	Open_Targets_22.09	Age at first sexual intercourse	7.3e-15	0.0267
rs774221501	rs9367420	0.990739	intergenic	GWAS	Open_Targets_22.09	Body mass index	8e-15	-0.0266274
rs774221501	rs9367420	0.990739	intergenic	GWAS	Open_Targets_22.09	Systolic blood pressure	1.1e-14	0.0210743
rs774221501	rs9367420	0.990739	intergenic	GWAS	Open_Targets_22.09	Whole body fat mass	1.12e-14	-0.278486
rs774221501	rs9367420	0.990739	intergenic	GWAS	Open_Targets_22.09	Leg fat mass (right)	1.17e-14	-0.0471376
rs774221501	rs9367420	0.990739	intergenic	GWAS	Open_Targets_22.09	Leg fat mass (left)	1.72e-14	-0.0457114
rs774221501	rs9367420	0.990739	intergenic	GWAS	Open_Targets_22.09	Diastolic blood pressure	2.7e-14	0.0207761
rs774221501	rs9367420	0.990739	intergenic	GWAS	Open_Targets_22.09	Hip circumference	4.03e-14	-0.268317
rs774221501	rs9367420	0.990739	intergenic	GWAS	Open_Targets_22.09	Comparative body size at age 10	6.61e-14	-0.0198631
rs774221501	rs9367420	0.990739	intergenic	GWAS	Open_Targets_22.09	Trunk fat mass	8.39e-14	-0.150008
rs774221501	rs9367420	0.990739	intergenic	GWAS	Open_Targets_22.09	Trunk predicted mass	1.7e-13	-0.0892637
rs774221501	rs9367420	0.990739	intergenic	GWAS	Open_Targets_22.09	Trunk predicted mass	1.87e-13	-0.0888956
rs774221501	rs9367420	0.990739	intergenic	GWAS	Open_Targets_22.09	Trunk fat-free mass	2.39e-13	-0.092516
rs774221501	rs9367420	0.990739	intergenic	GWAS	Open_Targets_22.09	Trunk fat-free mass	2.57e-13	-0.0921725
rs774221501	rs9367420	0.990739	intergenic	GWAS	Open_Targets_22.09	Diastolic blood pressure	1.7e-12	0.0237822
rs774221501	rs9367420	0.990739	intergenic	GWAS	Open_Targets_22.09	Age at first sexual intercourse	3.6e-12	0.0394
rs774221501	rs9367420	0.990739	intergenic	GWAS	Open_Targets_22.09	Comparative height size at age 10	6.01e-12	-0.0182104
rs774221501	rs9367420	0.990739	intergenic	GWAS	Open_Targets_22.09	Systolic blood pressure	7.1e-12	0.0238144
rs774221501	rs9367420	0.990739	intergenic	GWAS	Open_Targets_22.09	Comparative height size at age 10	1.18e-11	-0.0179352
rs774221501	rs9367420	0.990739	intergenic	GWAS	Open_Targets_22.09	Age first had sexual intercourse	1.72e-11	0.120796
rs774221501	rs9367420	0.990739	intergenic	GWAS	Open_Targets_22.09	Impedance of leg (right)	1.83e-11	0.846916
rs774221501	rs9367420	0.990739	intergenic	GWAS	FGR12_UKBB	Ever smoked	2e-11	-0.0355
rs774221501	rs9367420	0.990739	intergenic	GWAS	FinnGen_MVP_UKBB_meta	Primary open-angle glaucoma, strict	4.57e-11	-0.0663
rs774221501	rs9367420	0.990739	intergenic	GWAS	Open_Targets_22.09	Hand grip strength	6e-11	0.003
rs774221501	rs9367420	0.990739	intergenic	GWAS	Open_Targets_22.09	Educational attainment (MTAG) [MTAG]	6e-11	0.0153
rs774221501	rs9367420	0.990739	intergenic	GWAS	Open_Targets_22.09	Age at first sexual intercourse	7.6e-11	0.0335
rs774221501	rs9367420	0.990739	intergenic	GWAS	Open_Targets_22.09	Body mass index	1e-10	-0.0197
rs774221501	rs9367420	0.990739	intergenic	GWAS	Open_Targets_22.09	Impedance of leg (left)	1.18e-10	0.811018
rs774221501	rs9367420	0.990739	intergenic	GWAS	FinnGen_MVP_UKBB_meta	Obesity	1.78e-10	-0.0324
rs774221501	rs9367420	0.990739	intergenic	GWAS	Open_Targets_22.09	Cognitive performance (MTAG) [MTAG]	2e-10	0.026
rs774221501	rs9367420	0.990739	intergenic	GWAS	Open_Targets_22.09	Body mass index	2e-10	0
rs774221501	rs9367420	0.990739	intergenic	GWAS	Open_Targets_22.09	Systolic blood pressure	2e-10	0
rs774221501	rs9367420	0.990739	intergenic	GWAS	Open_Targets_22.09	Arm fat percentage (right)	2.32e-10	-0.184483
rs774221501	rs9367420	0.990739	intergenic	GWAS	FinnGen_MVP_UKBB_meta	Glaucoma	2.88e-10	-0.0372
rs774221501	rs9367420	0.990739	intergenic	GWAS	Open_Targets_22.09	Arm fat percentage (left)	4.88e-10	-0.18273
rs774221501	rs9367420	0.990739	intergenic	GWAS	Open_Targets_22.09	Biological sex	5e-10	-0.0184403
rs774221501	rs9367420	0.990739	intergenic	GWAS	Open_Targets_22.09	Smoking initiation (ever regular vs never regular) (MTAG)	6e-10	-0.0123022
rs774221501	rs9367420	0.990739	intergenic	GWAS	FinnGen_R12		8.72e-10	-0.0457437
rs774221501	rs9367420	0.990739	intergenic	GWAS	Open_Targets_22.09	Attention deficit hyperactivity disorder (MTAG)	1e-09	-0.129054
rs774221501	rs9367420	0.990739	intergenic	GWAS	Open_Targets_22.09	Impedance of whole body	1.11e-09	1.58357
rs774221501	rs9367420	0.990739	intergenic	GWAS	Open_Targets_22.09	Cystatin C levels	2e-09	-0.0256
rs774221501	rs9367420	0.990739	intergenic	GWAS	Open_Targets_22.09	Leg fat percentage (right)	2.01e-09	0.0821864
rs774221501	rs9367420	0.990739	intergenic	GWAS	Open_Targets_22.09	Age first had sexual intercourse	2.95e-09	0.0921803
rs774221501	rs9367420	0.990739	intergenic	GWAS	Open_Targets_22.09	Body fat percentage	3.57e-09	-0.145522
rs774221501	rs9367420	0.990739	intergenic	GWAS	Open_Targets_22.09	Never | smoking status	4.47e-09	0.0453522
rs774221501	rs9367420	0.990739	intergenic	GWAS	Open_Targets_22.09	Highest math class taken (MTAG) [MTAG]	5e-09	0.0157
rs774221501	rs9367420	0.990739	intergenic	GWAS	Open_Targets_22.09	Never | smoking status	6.44e-09	0.0448103
rs774221501	rs9367420	0.990739	intergenic	GWAS	Open_Targets_22.09	Past tobacco smoking	7.2e-09	0.0289779
rs774221501	rs9367420	0.990739	intergenic	GWAS	Open_Targets_22.09	Vertex-wise cortical surface area	8e-09	0
rs774221501	rs9367420	0.990739	intergenic	GWAS	Open_Targets_22.09	Systolic blood pressure	1e-08	0.481
rs774221501	rs9367420	0.990739	intergenic	GWAS	Open_Targets_22.09	Smoking status (ever vs never smokers)	1e-08	-0.0204683
rs774221501	rs9367420	0.990739	intergenic	GWAS	Open_Targets_22.09	Leg fat percentage (left)	1e-08	-0.116827
rs774221501	rs9367420	0.990739	intergenic	GWAS	Open_Targets_22.09	Past tobacco smoking	1.18e-08	0.0285396
rs774221501	rs9367420	0.990739	intergenic	GWAS	Open_Targets_22.09	Educational attainment (years of education)	2e-08	0.0141
rs774221501	rs9367420	0.990739	intergenic	GWAS	FGR12_UKBB	Obesity	2.19e-08	-0.0554
rs774221501	rs9367420	0.990739	intergenic	GWAS	Open_Targets_22.09	Trunk fat percentage	2.39e-08	-0.157177
rs774221501	rs9367420	0.990739	intergenic	GWAS	Open_Targets_22.09	Leg fat percentage (right)	2.52e-08	-0.119506
rs774221501	rs9367420	0.990739	intergenic	GWAS	Open_Targets_22.09	Cognitive performance	2.97e-08	-0.02216
rs774221501	rs9369987	0.990739	intergenic	GWAS	Open_Targets_22.09	Arm fat mass (right)	1.57e-27	0.0184102
rs774221501	rs9369987	0.990739	intergenic	GWAS	Open_Targets_22.09	Weight	1.97e-27	0.418927
rs774221501	rs9369987	0.990739	intergenic	GWAS	Open_Targets_22.09	Arm fat mass (left)	4.82e-27	0.0203791
rs774221501	rs9369987	0.990739	intergenic	GWAS	Open_Targets_22.09	Whole body fat mass	4.94e-24	0.257206
rs774221501	rs9369987	0.990739	intergenic	GWAS	FinnGen_R12	Body-mass index, inverse-rank normalized	1.42e-22	-0.0292652
rs774221501	rs9369987	0.990739	intergenic	GWAS	Open_Targets_22.09	Leg fat mass (left)	1.45e-22	0.0411014
rs774221501	rs9369987	0.990739	intergenic	GWAS	Open_Targets_22.09	Trunk fat mass	1.97e-22	0.138166
rs774221501	rs9369987	0.990739	intergenic	GWAS	Open_Targets_22.09	Leg fat mass (right)	2.82e-22	0.0418246
rs774221501	rs9369987	0.990739	intergenic	GWAS	FinnGen_R12	Weight, inverse-rank normalized	6.34e-20	-0.0255216
rs774221501	rs9369987	0.990739	intergenic	GWAS	Open_Targets_22.09	Weight	2.32e-19	-0.492214
rs774221501	rs9369987	0.990739	intergenic	GWAS	Open_Targets_22.09	Leg predicted mass (left)	2.52e-19	-0.0398076
rs774221501	rs9369987	0.990739	intergenic	GWAS	Open_Targets_22.09	Leg predicted mass (left)	2.63e-19	-0.0397495
rs774221501	rs9369987	0.990739	intergenic	GWAS	Open_Targets_22.09	Leg fat-free mass (left)	2.95e-19	-0.0423737
rs774221501	rs9369987	0.990739	intergenic	GWAS	Open_Targets_22.09	Leg fat-free mass (left)	3.16e-19	-0.0422976
rs774221501	rs9369987	0.990739	intergenic	GWAS	Open_Targets_22.09	Weight	9.74e-19	-0.485543
rs774221501	rs9369987	0.990739	intergenic	GWAS	Open_Targets_22.09	Weight	9.75e-19	-0.485535
rs774221501	rs9369987	0.990739	intergenic	GWAS	Open_Targets_22.09	Leg fat-free mass (right)	1.04e-18	-0.0416191
rs774221501	rs9369987	0.990739	intergenic	GWAS	Open_Targets_22.09	Leg predicted mass (right)	1.11e-18	-0.0389935
rs774221501	rs9369987	0.990739	intergenic	GWAS	Open_Targets_22.09	Leg fat-free mass (right)	1.27e-18	-0.0414748
rs774221501	rs9369987	0.990739	intergenic	GWAS	Open_Targets_22.09	Leg predicted mass (right)	1.34e-18	-0.0388626
rs774221501	rs9369987	0.990739	intergenic	GWAS	Open_Targets_22.09	Waist circumference	2.16e-18	-0.403941
rs774221501	rs9369987	0.990739	intergenic	GWAS	Open_Targets_22.09	Basal metabolic rate	2.9e-18	-28.5131
rs774221501	rs9369987	0.990739	intergenic	GWAS	Open_Targets_22.09	Basal metabolic rate	2.91e-18	-28.505
rs774221501	rs9369987	0.990739	intergenic	GWAS	Open_Targets_22.09	Externalizing behaviour (multivariate analysis)	7e-18	-0.015
rs774221501	rs9369987	0.990739	intergenic	GWAS	Open_Targets_22.09	Waist circumference	1.27e-17	-0.404069
rs774221501	rs9369987	0.990739	intergenic	GWAS	Open_Targets_22.09	Age at first sexual intercourse	1.4e-17	0.0324
rs774221501	rs9369987	0.990739	intergenic	GWAS	Open_Targets_22.09	Whole body water mass	8.23e-17	-0.149983
rs774221501	rs9369987	0.990739	intergenic	GWAS	Open_Targets_22.09	Whole body water mass	8.57e-17	-0.149657
rs774221501	rs9369987	0.990739	intergenic	GWAS	Open_Targets_22.09	Arm fat-free mass (left)	1.03e-16	-0.0152931
rs774221501	rs9369987	0.990739	intergenic	GWAS	Open_Targets_22.09	Arm fat-free mass (left)	1.06e-16	-0.0152634
rs774221501	rs9369987	0.990739	intergenic	GWAS	Open_Targets_22.09	Whole body fat-free mass	1.35e-16	-0.202202
rs774221501	rs9369987	0.990739	intergenic	GWAS	Open_Targets_22.09	Whole body fat-free mass	1.38e-16	-0.201816
rs774221501	rs9369987	0.990739	intergenic	GWAS	Open_Targets_22.09	Arm predicted mass (left)	1.62e-16	-0.0142911
rs774221501	rs9369987	0.990739	intergenic	GWAS	Open_Targets_22.09	Arm predicted mass (left)	1.81e-16	-0.0142458
rs774221501	rs9369987	0.990739	intergenic	GWAS	Open_Targets_22.09	Body mass index (bmi)	1.48e-15	-0.146658
rs774221501	rs9369987	0.990739	intergenic	GWAS	Open_Targets_22.09	Arm fat mass (right)	1.73e-15	-0.019102
rs774221501	rs9369987	0.990739	intergenic	GWAS	Open_Targets_22.09	Body mass index (bmi)	1.75e-15	-0.146855
rs774221501	rs9369987	0.990739	intergenic	GWAS	Open_Targets_22.09	Arm fat mass (left)	1.85e-15	-0.0213236
rs774221501	rs9369987	0.990739	intergenic	GWAS	Open_Targets_22.09	Arm fat-free mass (right)	4e-15	-0.013431
rs774221501	rs9369987	0.990739	intergenic	GWAS	Open_Targets_22.09	Arm fat-free mass (right)	4.31e-15	-0.0134058
rs774221501	rs9369987	0.990739	intergenic	GWAS	Open_Targets_22.09	Arm predicted mass (right)	4.67e-15	-0.0126175
rs774221501	rs9369987	0.990739	intergenic	GWAS	Open_Targets_22.09	Arm predicted mass (right)	5e-15	-0.0126213
rs774221501	rs9369987	0.990739	intergenic	GWAS	Open_Targets_22.09	Age at first sexual intercourse	7.3e-15	0.0267
rs774221501	rs9369987	0.990739	intergenic	GWAS	Open_Targets_22.09	Body mass index	8e-15	-0.0266274
rs774221501	rs9369987	0.990739	intergenic	GWAS	Open_Targets_22.09	Systolic blood pressure	1.1e-14	0.0210743
rs774221501	rs9369987	0.990739	intergenic	GWAS	Open_Targets_22.09	Whole body fat mass	1.12e-14	-0.278486
rs774221501	rs9369987	0.990739	intergenic	GWAS	Open_Targets_22.09	Leg fat mass (right)	1.17e-14	-0.0471376
rs774221501	rs9369987	0.990739	intergenic	GWAS	Open_Targets_22.09	Leg fat mass (left)	1.72e-14	-0.0457114
rs774221501	rs9369987	0.990739	intergenic	GWAS	Open_Targets_22.09	Diastolic blood pressure	2.7e-14	0.0207761
rs774221501	rs9369987	0.990739	intergenic	GWAS	Open_Targets_22.09	Hip circumference	4.03e-14	-0.268317
rs774221501	rs9369987	0.990739	intergenic	GWAS	Open_Targets_22.09	Comparative body size at age 10	6.61e-14	-0.0198631
rs774221501	rs9369987	0.990739	intergenic	GWAS	Open_Targets_22.09	Trunk fat mass	8.39e-14	-0.150008
rs774221501	rs9369987	0.990739	intergenic	GWAS	Open_Targets_22.09	Trunk predicted mass	1.7e-13	-0.0892637
rs774221501	rs9369987	0.990739	intergenic	GWAS	Open_Targets_22.09	Trunk predicted mass	1.87e-13	-0.0888956
rs774221501	rs9369987	0.990739	intergenic	GWAS	Open_Targets_22.09	Trunk fat-free mass	2.39e-13	-0.092516
rs774221501	rs9369987	0.990739	intergenic	GWAS	Open_Targets_22.09	Trunk fat-free mass	2.57e-13	-0.0921725
rs774221501	rs9369987	0.990739	intergenic	GWAS	Open_Targets_22.09	Diastolic blood pressure	1.7e-12	0.0237822
rs774221501	rs9369987	0.990739	intergenic	GWAS	Open_Targets_22.09	Age at first sexual intercourse	3.6e-12	0.0394
rs774221501	rs9369987	0.990739	intergenic	GWAS	Open_Targets_22.09	Comparative height size at age 10	6.01e-12	-0.0182104
rs774221501	rs9369987	0.990739	intergenic	GWAS	Open_Targets_22.09	Systolic blood pressure	7.1e-12	0.0238144
rs774221501	rs9369987	0.990739	intergenic	GWAS	Open_Targets_22.09	Comparative height size at age 10	1.18e-11	-0.0179352
rs774221501	rs9369987	0.990739	intergenic	GWAS	Open_Targets_22.09	Age first had sexual intercourse	1.72e-11	0.120796
rs774221501	rs9369987	0.990739	intergenic	GWAS	Open_Targets_22.09	Impedance of leg (right)	1.83e-11	0.846916
rs774221501	rs9369987	0.990739	intergenic	GWAS	FGR12_UKBB	Ever smoked	2e-11	-0.0354
rs774221501	rs9369987	0.990739	intergenic	GWAS	FinnGen_MVP_UKBB_meta	Primary open-angle glaucoma, strict	4.27e-11	-0.0664
rs774221501	rs9369987	0.990739	intergenic	GWAS	Open_Targets_22.09	Hand grip strength	6e-11	0.003
rs774221501	rs9369987	0.990739	intergenic	GWAS	Open_Targets_22.09	Educational attainment (MTAG) [MTAG]	6e-11	0.0153
rs774221501	rs9369987	0.990739	intergenic	GWAS	Open_Targets_22.09	Age at first sexual intercourse	7.6e-11	0.0335
rs774221501	rs9369987	0.990739	intergenic	GWAS	Open_Targets_22.09	Body mass index	1e-10	-0.0197
rs774221501	rs9369987	0.990739	intergenic	GWAS	Open_Targets_22.09	Impedance of leg (left)	1.18e-10	0.811018
rs774221501	rs9369987	0.990739	intergenic	GWAS	FinnGen_MVP_UKBB_meta	Obesity	1.91e-10	-0.0323
rs774221501	rs9369987	0.990739	intergenic	GWAS	Open_Targets_22.09	Cognitive performance (MTAG) [MTAG]	2e-10	0.026
rs774221501	rs9369987	0.990739	intergenic	GWAS	Open_Targets_22.09	Body mass index	2e-10	0
rs774221501	rs9369987	0.990739	intergenic	GWAS	Open_Targets_22.09	Systolic blood pressure	2e-10	0
rs774221501	rs9369987	0.990739	intergenic	GWAS	Open_Targets_22.09	Arm fat percentage (right)	2.32e-10	-0.184483
rs774221501	rs9369987	0.990739	intergenic	GWAS	FinnGen_MVP_UKBB_meta	Glaucoma	2.88e-10	-0.0372
rs774221501	rs9369987	0.990739	intergenic	GWAS	Open_Targets_22.09	Arm fat percentage (left)	4.88e-10	-0.18273
rs774221501	rs9369987	0.990739	intergenic	GWAS	Open_Targets_22.09	Biological sex	5e-10	-0.0184403
rs774221501	rs9369987	0.990739	intergenic	GWAS	Open_Targets_22.09	Smoking initiation (ever regular vs never regular) (MTAG)	6e-10	-0.0123022
rs774221501	rs9369987	0.990739	intergenic	GWAS	FinnGen_R12		9.07e-10	-0.0456967
rs774221501	rs9369987	0.990739	intergenic	GWAS	Open_Targets_22.09	Attention deficit hyperactivity disorder (MTAG)	1e-09	-0.129054
rs774221501	rs9369987	0.990739	intergenic	GWAS	Open_Targets_22.09	Impedance of whole body	1.11e-09	1.58357
rs774221501	rs9369987	0.990739	intergenic	GWAS	Open_Targets_22.09	Cystatin C levels	2e-09	-0.0256
rs774221501	rs9369987	0.990739	intergenic	GWAS	Open_Targets_22.09	Leg fat percentage (right)	2.01e-09	0.0821864
rs774221501	rs9369987	0.990739	intergenic	GWAS	Open_Targets_22.09	Age first had sexual intercourse	2.95e-09	0.0921803
rs774221501	rs9369987	0.990739	intergenic	GWAS	Open_Targets_22.09	Body fat percentage	3.57e-09	-0.145522
rs774221501	rs9369987	0.990739	intergenic	GWAS	Open_Targets_22.09	Never | smoking status	4.47e-09	0.0453522
rs774221501	rs9369987	0.990739	intergenic	GWAS	Open_Targets_22.09	Highest math class taken (MTAG) [MTAG]	5e-09	0.0157
rs774221501	rs9369987	0.990739	intergenic	GWAS	Open_Targets_22.09	Never | smoking status	6.44e-09	0.0448103
rs774221501	rs9369987	0.990739	intergenic	GWAS	Open_Targets_22.09	Past tobacco smoking	7.2e-09	0.0289779
rs774221501	rs9369987	0.990739	intergenic	GWAS	Open_Targets_22.09	Vertex-wise cortical surface area	8e-09	0
rs774221501	rs9369987	0.990739	intergenic	GWAS	Open_Targets_22.09	Systolic blood pressure	1e-08	0.481
rs774221501	rs9369987	0.990739	intergenic	GWAS	Open_Targets_22.09	Smoking status (ever vs never smokers)	1e-08	-0.0204683
rs774221501	rs9369987	0.990739	intergenic	GWAS	Open_Targets_22.09	Leg fat percentage (left)	1e-08	-0.116827
rs774221501	rs9369987	0.990739	intergenic	GWAS	Open_Targets_22.09	Past tobacco smoking	1.18e-08	0.0285396
rs774221501	rs9369987	0.990739	intergenic	GWAS	Open_Targets_22.09	Educational attainment (years of education)	2e-08	0.0141
rs774221501	rs9369987	0.990739	intergenic	GWAS	FGR12_UKBB	Obesity	2.24e-08	-0.0553
rs774221501	rs9369987	0.990739	intergenic	GWAS	Open_Targets_22.09	Trunk fat percentage	2.39e-08	-0.157177
rs774221501	rs9369987	0.990739	intergenic	GWAS	Open_Targets_22.09	Leg fat percentage (right)	2.52e-08	-0.119506
rs774221501	rs9369987	0.990739	intergenic	GWAS	Open_Targets_22.09	Cognitive performance	2.97e-08	-0.02216
rs774221501	rs16880876	0.990739	intergenic	GWAS	Open_Targets_22.09	Arm fat mass (right)	1.57e-27	0.0184102
rs774221501	rs16880876	0.990739	intergenic	GWAS	Open_Targets_22.09	Weight	1.97e-27	0.418927
rs774221501	rs16880876	0.990739	intergenic	GWAS	Open_Targets_22.09	Arm fat mass (left)	4.82e-27	0.0203791
rs774221501	rs16880876	0.990739	intergenic	GWAS	Open_Targets_22.09	Whole body fat mass	4.94e-24	0.257206
rs774221501	rs16880876	0.990739	intergenic	GWAS	Open_Targets_22.09	Leg fat mass (left)	1.45e-22	0.0411014
rs774221501	rs16880876	0.990739	intergenic	GWAS	FinnGen_R12	Body-mass index, inverse-rank normalized	1.45e-22	-0.0292569
rs774221501	rs16880876	0.990739	intergenic	GWAS	Open_Targets_22.09	Trunk fat mass	1.97e-22	0.138166
rs774221501	rs16880876	0.990739	intergenic	GWAS	Open_Targets_22.09	Leg fat mass (right)	2.82e-22	0.0418246
rs774221501	rs16880876	0.990739	intergenic	GWAS	FinnGen_R12	Weight, inverse-rank normalized	6.45e-20	-0.0255161
rs774221501	rs16880876	0.990739	intergenic	GWAS	Open_Targets_22.09	Weight	2.33e-19	-0.492201
rs774221501	rs16880876	0.990739	intergenic	GWAS	Open_Targets_22.09	Leg predicted mass (left)	2.52e-19	-0.0398076
rs774221501	rs16880876	0.990739	intergenic	GWAS	Open_Targets_22.09	Leg predicted mass (left)	2.64e-19	-0.0397486
rs774221501	rs16880876	0.990739	intergenic	GWAS	Open_Targets_22.09	Leg fat-free mass (left)	2.95e-19	-0.0423737
rs774221501	rs16880876	0.990739	intergenic	GWAS	Open_Targets_22.09	Leg fat-free mass (left)	3.17e-19	-0.0422967
rs774221501	rs16880876	0.990739	intergenic	GWAS	Open_Targets_22.09	Weight	9.74e-19	-0.485543
rs774221501	rs16880876	0.990739	intergenic	GWAS	Open_Targets_22.09	Weight	9.78e-19	-0.485518
rs774221501	rs16880876	0.990739	intergenic	GWAS	Open_Targets_22.09	Leg fat-free mass (right)	1.04e-18	-0.0416191
rs774221501	rs16880876	0.990739	intergenic	GWAS	Open_Targets_22.09	Leg predicted mass (right)	1.11e-18	-0.0389935
rs774221501	rs16880876	0.990739	intergenic	GWAS	Open_Targets_22.09	Leg fat-free mass (right)	1.27e-18	-0.0414742
rs774221501	rs16880876	0.990739	intergenic	GWAS	Open_Targets_22.09	Leg predicted mass (right)	1.34e-18	-0.0388621
rs774221501	rs16880876	0.990739	intergenic	GWAS	Open_Targets_22.09	Waist circumference	2.15e-18	-0.403951
rs774221501	rs16880876	0.990739	intergenic	GWAS	Open_Targets_22.09	Basal metabolic rate	2.9e-18	-28.5131
rs774221501	rs16880876	0.990739	intergenic	GWAS	Open_Targets_22.09	Basal metabolic rate	2.91e-18	-28.5042
rs774221501	rs16880876	0.990739	intergenic	GWAS	Open_Targets_22.09	Externalizing behaviour (multivariate analysis)	7e-18	-0.015
rs774221501	rs16880876	0.990739	intergenic	GWAS	Open_Targets_22.09	Waist circumference	1.27e-17	-0.404069
rs774221501	rs16880876	0.990739	intergenic	GWAS	Open_Targets_22.09	Age at first sexual intercourse	1.4e-17	0.0324
rs774221501	rs16880876	0.990739	intergenic	GWAS	Open_Targets_22.09	Whole body water mass	8.23e-17	-0.149983
rs774221501	rs16880876	0.990739	intergenic	GWAS	Open_Targets_22.09	Whole body water mass	8.59e-17	-0.149653
rs774221501	rs16880876	0.990739	intergenic	GWAS	Open_Targets_22.09	Arm fat-free mass (left)	1.03e-16	-0.0152931
rs774221501	rs16880876	0.990739	intergenic	GWAS	Open_Targets_22.09	Arm fat-free mass (left)	1.06e-16	-0.0152629
rs774221501	rs16880876	0.990739	intergenic	GWAS	Open_Targets_22.09	Whole body fat-free mass	1.35e-16	-0.202202
rs774221501	rs16880876	0.990739	intergenic	GWAS	Open_Targets_22.09	Whole body fat-free mass	1.39e-16	-0.20181
rs774221501	rs16880876	0.990739	intergenic	GWAS	Open_Targets_22.09	Arm predicted mass (left)	1.62e-16	-0.0142911
rs774221501	rs16880876	0.990739	intergenic	GWAS	Open_Targets_22.09	Arm predicted mass (left)	1.81e-16	-0.0142452
rs774221501	rs16880876	0.990739	intergenic	GWAS	Open_Targets_22.09	Body mass index (bmi)	1.49e-15	-0.146653
rs774221501	rs16880876	0.990739	intergenic	GWAS	Open_Targets_22.09	Arm fat mass (right)	1.74e-15	-0.0191013
rs774221501	rs16880876	0.990739	intergenic	GWAS	Open_Targets_22.09	Body mass index (bmi)	1.75e-15	-0.146849
rs774221501	rs16880876	0.990739	intergenic	GWAS	Open_Targets_22.09	Arm fat mass (left)	1.86e-15	-0.0213227
rs774221501	rs16880876	0.990739	intergenic	GWAS	Open_Targets_22.09	Arm fat-free mass (right)	4e-15	-0.013431
rs774221501	rs16880876	0.990739	intergenic	GWAS	Open_Targets_22.09	Arm fat-free mass (right)	4.32e-15	-0.0134053
rs774221501	rs16880876	0.990739	intergenic	GWAS	Open_Targets_22.09	Arm predicted mass (right)	4.68e-15	-0.012617
rs774221501	rs16880876	0.990739	intergenic	GWAS	Open_Targets_22.09	Arm predicted mass (right)	5e-15	-0.0126213
rs774221501	rs16880876	0.990739	intergenic	GWAS	Open_Targets_22.09	Age at first sexual intercourse	7.3e-15	0.0267
rs774221501	rs16880876	0.990739	intergenic	GWAS	Open_Targets_22.09	Body mass index	8e-15	-0.0266274
rs774221501	rs16880876	0.990739	intergenic	GWAS	Open_Targets_22.09	Systolic blood pressure	1.1e-14	0.0210743
rs774221501	rs16880876	0.990739	intergenic	GWAS	Open_Targets_22.09	Whole body fat mass	1.13e-14	-0.278475
rs774221501	rs16880876	0.990739	intergenic	GWAS	Open_Targets_22.09	Leg fat mass (right)	1.18e-14	-0.0471355
rs774221501	rs16880876	0.990739	intergenic	GWAS	Open_Targets_22.09	Leg fat mass (left)	1.72e-14	-0.0457095
rs774221501	rs16880876	0.990739	intergenic	GWAS	Open_Targets_22.09	Diastolic blood pressure	2.7e-14	0.0207761
rs774221501	rs16880876	0.990739	intergenic	GWAS	Open_Targets_22.09	Hip circumference	4.04e-14	-0.268302
rs774221501	rs16880876	0.990739	intergenic	GWAS	Open_Targets_22.09	Comparative body size at age 10	6.62e-14	-0.0198625
rs774221501	rs16880876	0.990739	intergenic	GWAS	Open_Targets_22.09	Trunk fat mass	8.41e-14	-0.150002
rs774221501	rs16880876	0.990739	intergenic	GWAS	Open_Targets_22.09	Trunk predicted mass	1.7e-13	-0.0892637
rs774221501	rs16880876	0.990739	intergenic	GWAS	Open_Targets_22.09	Trunk predicted mass	1.88e-13	-0.0888926
rs774221501	rs16880876	0.990739	intergenic	GWAS	Open_Targets_22.09	Trunk fat-free mass	2.39e-13	-0.092516
rs774221501	rs16880876	0.990739	intergenic	GWAS	Open_Targets_22.09	Trunk fat-free mass	2.57e-13	-0.0921693
rs774221501	rs16880876	0.990739	intergenic	GWAS	Open_Targets_22.09	Diastolic blood pressure	1.7e-12	0.0237822
rs774221501	rs16880876	0.990739	intergenic	GWAS	Open_Targets_22.09	Age at first sexual intercourse	3.6e-12	0.0394
rs774221501	rs16880876	0.990739	intergenic	GWAS	Open_Targets_22.09	Comparative height size at age 10	6.01e-12	-0.0182104
rs774221501	rs16880876	0.990739	intergenic	GWAS	Open_Targets_22.09	Systolic blood pressure	7.1e-12	0.0238144
rs774221501	rs16880876	0.990739	intergenic	GWAS	Open_Targets_22.09	Comparative height size at age 10	1.18e-11	-0.0179352
rs774221501	rs16880876	0.990739	intergenic	GWAS	Open_Targets_22.09	Age first had sexual intercourse	1.72e-11	0.120796
rs774221501	rs16880876	0.990739	intergenic	GWAS	Open_Targets_22.09	Impedance of leg (right)	1.83e-11	0.846928
rs774221501	rs16880876	0.990739	intergenic	GWAS	FGR12_UKBB	Ever smoked	2e-11	-0.0355
rs774221501	rs16880876	0.990739	intergenic	GWAS	FinnGen_MVP_UKBB_meta	Primary open-angle glaucoma, strict	3.39e-11	-0.0672
rs774221501	rs16880876	0.990739	intergenic	GWAS	Open_Targets_22.09	Hand grip strength	6e-11	0.003
rs774221501	rs16880876	0.990739	intergenic	GWAS	Open_Targets_22.09	Educational attainment (MTAG) [MTAG]	6e-11	0.0153
rs774221501	rs16880876	0.990739	intergenic	GWAS	Open_Targets_22.09	Age at first sexual intercourse	7.5e-11	0.0335
rs774221501	rs16880876	0.990739	intergenic	GWAS	Open_Targets_22.09	Body mass index	1e-10	-0.0197
rs774221501	rs16880876	0.990739	intergenic	GWAS	Open_Targets_22.09	Impedance of leg (left)	1.18e-10	0.811018
rs774221501	rs16880876	0.990739	intergenic	GWAS	FinnGen_MVP_UKBB_meta	Obesity	1.82e-10	-0.0323
rs774221501	rs16880876	0.990739	intergenic	GWAS	Open_Targets_22.09	Cognitive performance (MTAG) [MTAG]	2e-10	0.026
rs774221501	rs16880876	0.990739	intergenic	GWAS	Open_Targets_22.09	Body mass index	2e-10	0
rs774221501	rs16880876	0.990739	intergenic	GWAS	Open_Targets_22.09	Systolic blood pressure	2e-10	0
rs774221501	rs16880876	0.990739	intergenic	GWAS	Open_Targets_22.09	Arm fat percentage (right)	2.33e-10	-0.18448
rs774221501	rs16880876	0.990739	intergenic	GWAS	FinnGen_MVP_UKBB_meta	Glaucoma	3.16e-10	-0.0369
rs774221501	rs16880876	0.990739	intergenic	GWAS	Open_Targets_22.09	Arm fat percentage (left)	4.89e-10	-0.182725
rs774221501	rs16880876	0.990739	intergenic	GWAS	Open_Targets_22.09	Biological sex	5e-10	-0.0184403
rs774221501	rs16880876	0.990739	intergenic	GWAS	Open_Targets_22.09	Smoking initiation (ever regular vs never regular) (MTAG)	6e-10	-0.0123022
rs774221501	rs16880876	0.990739	intergenic	GWAS	FinnGen_R12		8.79e-10	-0.045734
rs774221501	rs16880876	0.990739	intergenic	GWAS	Open_Targets_22.09	Attention deficit hyperactivity disorder (MTAG)	1e-09	-0.129054
rs774221501	rs16880876	0.990739	intergenic	GWAS	Open_Targets_22.09	Impedance of whole body	1.12e-09	1.58353
rs774221501	rs16880876	0.990739	intergenic	GWAS	Open_Targets_22.09	Cystatin C levels	2e-09	-0.0256
rs774221501	rs16880876	0.990739	intergenic	GWAS	Open_Targets_22.09	Leg fat percentage (right)	2.01e-09	0.0821864
rs774221501	rs16880876	0.990739	intergenic	GWAS	Open_Targets_22.09	Age first had sexual intercourse	2.96e-09	0.0921743
rs774221501	rs16880876	0.990739	intergenic	GWAS	Open_Targets_22.09	Body fat percentage	3.57e-09	-0.145516
rs774221501	rs16880876	0.990739	intergenic	GWAS	Open_Targets_22.09	Never | smoking status	4.47e-09	0.0453522
rs774221501	rs16880876	0.990739	intergenic	GWAS	Open_Targets_22.09	Highest math class taken (MTAG) [MTAG]	5e-09	0.0157
rs774221501	rs16880876	0.990739	intergenic	GWAS	Open_Targets_22.09	Never | smoking status	6.42e-09	0.0448139
rs774221501	rs16880876	0.990739	intergenic	GWAS	Open_Targets_22.09	Past tobacco smoking	7.2e-09	0.0289779
rs774221501	rs16880876	0.990739	intergenic	GWAS	Open_Targets_22.09	Vertex-wise cortical surface area	8e-09	0
rs774221501	rs16880876	0.990739	intergenic	GWAS	Open_Targets_22.09	Systolic blood pressure	1e-08	0.481
rs774221501	rs16880876	0.990739	intergenic	GWAS	Open_Targets_22.09	Smoking status (ever vs never smokers)	1e-08	-0.0204683
rs774221501	rs16880876	0.990739	intergenic	GWAS	Open_Targets_22.09	Leg fat percentage (left)	1.01e-08	-0.116821
rs774221501	rs16880876	0.990739	intergenic	GWAS	Open_Targets_22.09	Past tobacco smoking	1.18e-08	0.0285432
rs774221501	rs16880876	0.990739	intergenic	GWAS	Open_Targets_22.09	Educational attainment (years of education)	2e-08	0.0141
rs774221501	rs16880876	0.990739	intergenic	GWAS	FGR12_UKBB	Obesity	2.19e-08	-0.0554
rs774221501	rs16880876	0.990739	intergenic	GWAS	Open_Targets_22.09	Trunk fat percentage	2.39e-08	-0.157171
rs774221501	rs16880876	0.990739	intergenic	GWAS	Open_Targets_22.09	Leg fat percentage (right)	2.52e-08	-0.119499
rs774221501	rs16880876	0.990739	intergenic	GWAS	Open_Targets_22.09	Cognitive performance	2.97e-08	-0.02216
rs774221501	rs9381917	0.991824	intergenic	GWAS	Open_Targets_22.09	Arm fat mass (right)	1.57e-27	0.0184102
rs774221501	rs9381917	0.991824	intergenic	GWAS	Open_Targets_22.09	Weight	1.97e-27	0.418927
rs774221501	rs9381917	0.991824	intergenic	GWAS	Open_Targets_22.09	Arm fat mass (left)	4.82e-27	0.0203791
rs774221501	rs9381917	0.991824	intergenic	GWAS	Open_Targets_22.09	Whole body fat mass	4.94e-24	0.257206
rs774221501	rs9381917	0.991824	intergenic	GWAS	FinnGen_R12	Body-mass index, inverse-rank normalized	1.44e-22	-0.0292603
rs774221501	rs9381917	0.991824	intergenic	GWAS	Open_Targets_22.09	Leg fat mass (left)	1.45e-22	0.0411014
rs774221501	rs9381917	0.991824	intergenic	GWAS	Open_Targets_22.09	Trunk fat mass	1.97e-22	0.138166
rs774221501	rs9381917	0.991824	intergenic	GWAS	Open_Targets_22.09	Leg fat mass (right)	2.82e-22	0.0418246
rs774221501	rs9381917	0.991824	intergenic	GWAS	FinnGen_R12	Weight, inverse-rank normalized	6.36e-20	-0.0255205
rs774221501	rs9381917	0.991824	intergenic	GWAS	Open_Targets_22.09	Leg predicted mass (left)	2.52e-19	-0.0398076
rs774221501	rs9381917	0.991824	intergenic	GWAS	Open_Targets_22.09	Leg predicted mass (left)	2.52e-19	-0.0398338
rs774221501	rs9381917	0.991824	intergenic	GWAS	Open_Targets_22.09	Weight	2.59e-19	-0.492338
rs774221501	rs9381917	0.991824	intergenic	GWAS	Open_Targets_22.09	Leg fat-free mass (left)	2.95e-19	-0.0423737
rs774221501	rs9381917	0.991824	intergenic	GWAS	Open_Targets_22.09	Leg fat-free mass (left)	2.95e-19	-0.042402
rs774221501	rs9381917	0.991824	intergenic	GWAS	Open_Targets_22.09	Weight	9.74e-19	-0.485543
rs774221501	rs9381917	0.991824	intergenic	GWAS	Open_Targets_22.09	Leg fat-free mass (right)	1.04e-18	-0.0416191
rs774221501	rs9381917	0.991824	intergenic	GWAS	Open_Targets_22.09	Leg fat-free mass (right)	1.07e-18	-0.0416302
rs774221501	rs9381917	0.991824	intergenic	GWAS	Open_Targets_22.09	Weight	1.1e-18	-0.485586
rs774221501	rs9381917	0.991824	intergenic	GWAS	Open_Targets_22.09	Leg predicted mass (right)	1.11e-18	-0.0389935
rs774221501	rs9381917	0.991824	intergenic	GWAS	Open_Targets_22.09	Leg predicted mass (right)	1.15e-18	-0.0389999
rs774221501	rs9381917	0.991824	intergenic	GWAS	Open_Targets_22.09	Waist circumference	2.52e-18	-0.403778
rs774221501	rs9381917	0.991824	intergenic	GWAS	Open_Targets_22.09	Basal metabolic rate	2.9e-18	-28.5131
rs774221501	rs9381917	0.991824	intergenic	GWAS	Open_Targets_22.09	Basal metabolic rate	3.07e-18	-28.5302
rs774221501	rs9381917	0.991824	intergenic	GWAS	Open_Targets_22.09	Externalizing behaviour (multivariate analysis)	7e-18	-0.015
rs774221501	rs9381917	0.991824	intergenic	GWAS	Open_Targets_22.09	Waist circumference	1.27e-17	-0.404069
rs774221501	rs9381917	0.991824	intergenic	GWAS	Open_Targets_22.09	Age at first sexual intercourse	1.4e-17	0.0324
rs774221501	rs9381917	0.991824	intergenic	GWAS	Open_Targets_22.09	Whole body water mass	8.23e-17	-0.149983
rs774221501	rs9381917	0.991824	intergenic	GWAS	Open_Targets_22.09	Whole body water mass	8.23e-17	-0.149983
rs774221501	rs9381917	0.991824	intergenic	GWAS	Open_Targets_22.09	Arm fat-free mass (left)	1.03e-16	-0.0152931
rs774221501	rs9381917	0.991824	intergenic	GWAS	Open_Targets_22.09	Arm fat-free mass (left)	1.03e-16	-0.0152931
rs774221501	rs9381917	0.991824	intergenic	GWAS	Open_Targets_22.09	Whole body fat-free mass	1.35e-16	-0.202202
rs774221501	rs9381917	0.991824	intergenic	GWAS	Open_Targets_22.09	Whole body fat-free mass	1.35e-16	-0.202202
rs774221501	rs9381917	0.991824	intergenic	GWAS	Open_Targets_22.09	Arm predicted mass (left)	1.62e-16	-0.0142911
rs774221501	rs9381917	0.991824	intergenic	GWAS	Open_Targets_22.09	Arm predicted mass (left)	1.62e-16	-0.0142911
rs774221501	rs9381917	0.991824	intergenic	GWAS	Open_Targets_22.09	Body mass index (bmi)	1.58e-15	-0.146756
rs774221501	rs9381917	0.991824	intergenic	GWAS	Open_Targets_22.09	Arm fat mass (right)	1.81e-15	-0.0191201
rs774221501	rs9381917	0.991824	intergenic	GWAS	Open_Targets_22.09	Arm fat mass (left)	1.83e-15	-0.0213608
rs774221501	rs9381917	0.991824	intergenic	GWAS	Open_Targets_22.09	Body mass index (bmi)	1.85e-15	-0.146962
rs774221501	rs9381917	0.991824	intergenic	GWAS	Open_Targets_22.09	Arm fat-free mass (right)	4e-15	-0.013431
rs774221501	rs9381917	0.991824	intergenic	GWAS	Open_Targets_22.09	Arm fat-free mass (right)	4.24e-15	-0.013431
rs774221501	rs9381917	0.991824	intergenic	GWAS	Open_Targets_22.09	Arm predicted mass (right)	4.91e-15	-0.0126275
rs774221501	rs9381917	0.991824	intergenic	GWAS	Open_Targets_22.09	Arm predicted mass (right)	5e-15	-0.0126213
rs774221501	rs9381917	0.991824	intergenic	GWAS	Open_Targets_22.09	Age at first sexual intercourse	7.8e-15	0.0267
rs774221501	rs9381917	0.991824	intergenic	GWAS	Open_Targets_22.09	Body mass index	8e-15	-0.0266274
rs774221501	rs9381917	0.991824	intergenic	GWAS	Open_Targets_22.09	Systolic blood pressure	1.1e-14	0.0210743
rs774221501	rs9381917	0.991824	intergenic	GWAS	Open_Targets_22.09	Whole body fat mass	1.36e-14	-0.278043
rs774221501	rs9381917	0.991824	intergenic	GWAS	Open_Targets_22.09	Leg fat mass (right)	1.39e-14	-0.0470825
rs774221501	rs9381917	0.991824	intergenic	GWAS	Open_Targets_22.09	Leg fat mass (left)	1.97e-14	-0.0456799
rs774221501	rs9381917	0.991824	intergenic	GWAS	Open_Targets_22.09	Diastolic blood pressure	2.7e-14	0.0207761
rs774221501	rs9381917	0.991824	intergenic	GWAS	Open_Targets_22.09	Hip circumference	4.63e-14	-0.268104
rs774221501	rs9381917	0.991824	intergenic	GWAS	Open_Targets_22.09	Comparative body size at age 10	5.14e-14	-0.0199824
rs774221501	rs9381917	0.991824	intergenic	GWAS	Open_Targets_22.09	Trunk fat mass	1.02e-13	-0.149716
rs774221501	rs9381917	0.991824	intergenic	GWAS	Open_Targets_22.09	Trunk predicted mass	1.7e-13	-0.0892637
rs774221501	rs9381917	0.991824	intergenic	GWAS	Open_Targets_22.09	Trunk predicted mass	1.92e-13	-0.0889948
rs774221501	rs9381917	0.991824	intergenic	GWAS	Open_Targets_22.09	Trunk fat-free mass	2.39e-13	-0.092516
rs774221501	rs9381917	0.991824	intergenic	GWAS	Open_Targets_22.09	Trunk fat-free mass	2.68e-13	-0.092245
rs774221501	rs9381917	0.991824	intergenic	GWAS	Open_Targets_22.09	Diastolic blood pressure	1.7e-12	0.0237822
rs774221501	rs9381917	0.991824	intergenic	GWAS	Open_Targets_22.09	Age at first sexual intercourse	3.6e-12	0.0394
rs774221501	rs9381917	0.991824	intergenic	GWAS	Open_Targets_22.09	Comparative height size at age 10	6.01e-12	-0.0182104
rs774221501	rs9381917	0.991824	intergenic	GWAS	FinnGen_MVP_UKBB_meta	Primary open-angle glaucoma, strict	7.08e-12	-0.0721
rs774221501	rs9381917	0.991824	intergenic	GWAS	Open_Targets_22.09	Systolic blood pressure	7.1e-12	0.0238144
rs774221501	rs9381917	0.991824	intergenic	GWAS	Open_Targets_22.09	Impedance of leg (right)	9.23e-12	0.860781
rs774221501	rs9381917	0.991824	intergenic	GWAS	Open_Targets_22.09	Comparative height size at age 10	1.03e-11	-0.0180165
rs774221501	rs9381917	0.991824	intergenic	GWAS	FGR12_UKBB	Ever smoked	1.26e-11	-0.0358
rs774221501	rs9381917	0.991824	intergenic	GWAS	Open_Targets_22.09	Age first had sexual intercourse	1.72e-11	0.120796
rs774221501	rs9381917	0.991824	intergenic	GWAS	Open_Targets_22.09	Hand grip strength	6e-11	0.003
rs774221501	rs9381917	0.991824	intergenic	GWAS	Open_Targets_22.09	Educational attainment (MTAG) [MTAG]	6e-11	0.0153
rs774221501	rs9381917	0.991824	intergenic	GWAS	Open_Targets_22.09	Impedance of leg (left)	6.91e-11	0.822476
rs774221501	rs9381917	0.991824	intergenic	GWAS	Open_Targets_22.09	Age at first sexual intercourse	8.7e-11	0.0335
rs774221501	rs9381917	0.991824	intergenic	GWAS	Open_Targets_22.09	Body mass index	1e-10	-0.0197
rs774221501	rs9381917	0.991824	intergenic	GWAS	Open_Targets_22.09	Cognitive performance (MTAG) [MTAG]	2e-10	0.026
rs774221501	rs9381917	0.991824	intergenic	GWAS	Open_Targets_22.09	Body mass index	2e-10	0
rs774221501	rs9381917	0.991824	intergenic	GWAS	Open_Targets_22.09	Systolic blood pressure	2e-10	0
rs774221501	rs9381917	0.991824	intergenic	GWAS	FinnGen_MVP_UKBB_meta	Obesity	2.09e-10	-0.0307
rs774221501	rs9381917	0.991824	intergenic	GWAS	Open_Targets_22.09	Arm fat percentage (right)	2.78e-10	-0.183968
rs774221501	rs9381917	0.991824	intergenic	GWAS	Open_Targets_22.09	Biological sex	5e-10	-0.0184403
rs774221501	rs9381917	0.991824	intergenic	GWAS	FinnGen_MVP_UKBB_meta	Glaucoma	5.62e-10	-0.0374
rs774221501	rs9381917	0.991824	intergenic	GWAS	Open_Targets_22.09	Arm fat percentage (left)	5.68e-10	-0.182322
rs774221501	rs9381917	0.991824	intergenic	GWAS	Open_Targets_22.09	Smoking initiation (ever regular vs never regular) (MTAG)	6e-10	-0.0123022
rs774221501	rs9381917	0.991824	intergenic	GWAS	Open_Targets_22.09	Impedance of whole body	8.51e-10	1.59728
rs774221501	rs9381917	0.991824	intergenic	GWAS	FinnGen_R12		8.78e-10	-0.0457358
rs774221501	rs9381917	0.991824	intergenic	GWAS	Open_Targets_22.09	Attention deficit hyperactivity disorder (MTAG)	1e-09	-0.129054
rs774221501	rs9381917	0.991824	intergenic	GWAS	Open_Targets_22.09	Cystatin C levels	2e-09	-0.0256
rs774221501	rs9381917	0.991824	intergenic	GWAS	Open_Targets_22.09	Age first had sexual intercourse	2.3e-09	0.0929628
rs774221501	rs9381917	0.991824	intergenic	GWAS	Open_Targets_22.09	Body fat percentage	4.32e-09	-0.144973
rs774221501	rs9381917	0.991824	intergenic	GWAS	Open_Targets_22.09	Never | smoking status	4.47e-09	0.0453522
rs774221501	rs9381917	0.991824	intergenic	GWAS	Open_Targets_22.09	Never | smoking status	4.47e-09	0.0453522
rs774221501	rs9381917	0.991824	intergenic	GWAS	Open_Targets_22.09	Highest math class taken (MTAG) [MTAG]	5e-09	0.0157
rs774221501	rs9381917	0.991824	intergenic	GWAS	Open_Targets_22.09	Past tobacco smoking	7.2e-09	0.0289779
rs774221501	rs9381917	0.991824	intergenic	GWAS	Open_Targets_22.09	Vertex-wise cortical surface area	8e-09	0
rs774221501	rs9381917	0.991824	intergenic	GWAS	Open_Targets_22.09	Past tobacco smoking	8.7e-09	0.0288477
rs774221501	rs9381917	0.991824	intergenic	GWAS	Open_Targets_22.09	Systolic blood pressure	1e-08	0.481
rs774221501	rs9381917	0.991824	intergenic	GWAS	Open_Targets_22.09	Smoking status (ever vs never smokers)	1e-08	-0.0204683
rs774221501	rs9381917	0.991824	intergenic	GWAS	Open_Targets_22.09	Leg fat percentage (left)	1.36e-08	-0.115967
rs774221501	rs9381917	0.991824	intergenic	GWAS	FGR12_UKBB	Obesity	1.95e-08	-0.0556
rs774221501	rs9381917	0.991824	intergenic	GWAS	Open_Targets_22.09	Educational attainment (years of education)	2e-08	0.0141
rs774221501	rs9381917	0.991824	intergenic	GWAS	Open_Targets_22.09	Trunk fat percentage	2.65e-08	-0.156916
rs774221501	rs9381917	0.991824	intergenic	GWAS	Open_Targets_22.09	Cognitive performance	2.97e-08	-0.02216
rs774221501	rs9381917	0.991824	intergenic	GWAS	Open_Targets_22.09	Leg fat percentage (right)	3.6e-08	-0.118353
rs774221501	rs3857597	0.990739	intergenic	GWAS	Open_Targets_22.09	Arm fat mass (right)	1.57e-27	0.0184102
rs774221501	rs3857597	0.990739	intergenic	GWAS	Open_Targets_22.09	Weight	1.97e-27	0.418927
rs774221501	rs3857597	0.990739	intergenic	GWAS	Open_Targets_22.09	Arm fat mass (left)	4.82e-27	0.0203791
rs774221501	rs3857597	0.990739	intergenic	GWAS	Open_Targets_22.09	Whole body fat mass	4.94e-24	0.257206
rs774221501	rs3857597	0.990739	intergenic	GWAS	FinnGen_R12	Body-mass index, inverse-rank normalized	1.42e-22	-0.0292643
rs774221501	rs3857597	0.990739	intergenic	GWAS	Open_Targets_22.09	Leg fat mass (left)	1.45e-22	0.0411014
rs774221501	rs3857597	0.990739	intergenic	GWAS	Open_Targets_22.09	Trunk fat mass	1.97e-22	0.138166
rs774221501	rs3857597	0.990739	intergenic	GWAS	Open_Targets_22.09	Leg fat mass (right)	2.82e-22	0.0418246
rs774221501	rs3857597	0.990739	intergenic	GWAS	FinnGen_R12	Weight, inverse-rank normalized	6.28e-20	-0.0255244
rs774221501	rs3857597	0.990739	intergenic	GWAS	Open_Targets_22.09	Weight	2.32e-19	-0.492226
rs774221501	rs3857597	0.990739	intergenic	GWAS	Open_Targets_22.09	Leg predicted mass (left)	2.52e-19	-0.0398076
rs774221501	rs3857597	0.990739	intergenic	GWAS	Open_Targets_22.09	Leg predicted mass (left)	2.63e-19	-0.0397502
rs774221501	rs3857597	0.990739	intergenic	GWAS	Open_Targets_22.09	Leg fat-free mass (left)	2.95e-19	-0.0423737
rs774221501	rs3857597	0.990739	intergenic	GWAS	Open_Targets_22.09	Leg fat-free mass (left)	3.16e-19	-0.0422984
rs774221501	rs3857597	0.990739	intergenic	GWAS	Open_Targets_22.09	Weight	9.74e-19	-0.485543
rs774221501	rs3857597	0.990739	intergenic	GWAS	Open_Targets_22.09	Weight	9.74e-19	-0.485543
rs774221501	rs3857597	0.990739	intergenic	GWAS	Open_Targets_22.09	Leg fat-free mass (right)	1.04e-18	-0.0416191
rs774221501	rs3857597	0.990739	intergenic	GWAS	Open_Targets_22.09	Leg predicted mass (right)	1.11e-18	-0.0389935
rs774221501	rs3857597	0.990739	intergenic	GWAS	Open_Targets_22.09	Leg fat-free mass (right)	1.27e-18	-0.0414756
rs774221501	rs3857597	0.990739	intergenic	GWAS	Open_Targets_22.09	Leg predicted mass (right)	1.34e-18	-0.0388634
rs774221501	rs3857597	0.990739	intergenic	GWAS	Open_Targets_22.09	Waist circumference	2.14e-18	-0.403972
rs774221501	rs3857597	0.990739	intergenic	GWAS	Open_Targets_22.09	Basal metabolic rate	2.9e-18	-28.5131
rs774221501	rs3857597	0.990739	intergenic	GWAS	Open_Targets_22.09	Basal metabolic rate	2.91e-18	-28.5047
rs774221501	rs3857597	0.990739	intergenic	GWAS	Open_Targets_22.09	Externalizing behaviour (multivariate analysis)	7e-18	-0.015
rs774221501	rs3857597	0.990739	intergenic	GWAS	Open_Targets_22.09	Waist circumference	1.27e-17	-0.404069
rs774221501	rs3857597	0.990739	intergenic	GWAS	Open_Targets_22.09	Age at first sexual intercourse	1.4e-17	0.0324
rs774221501	rs3857597	0.990739	intergenic	GWAS	Open_Targets_22.09	Whole body water mass	8.23e-17	-0.149983
rs774221501	rs3857597	0.990739	intergenic	GWAS	Open_Targets_22.09	Whole body water mass	8.59e-17	-0.149654
rs774221501	rs3857597	0.990739	intergenic	GWAS	Open_Targets_22.09	Arm fat-free mass (left)	1.03e-16	-0.0152931
rs774221501	rs3857597	0.990739	intergenic	GWAS	Open_Targets_22.09	Arm fat-free mass (left)	1.06e-16	-0.0152632
rs774221501	rs3857597	0.990739	intergenic	GWAS	Open_Targets_22.09	Whole body fat-free mass	1.35e-16	-0.202202
rs774221501	rs3857597	0.990739	intergenic	GWAS	Open_Targets_22.09	Whole body fat-free mass	1.39e-16	-0.201812
rs774221501	rs3857597	0.990739	intergenic	GWAS	Open_Targets_22.09	Arm predicted mass (left)	1.62e-16	-0.0142911
rs774221501	rs3857597	0.990739	intergenic	GWAS	Open_Targets_22.09	Arm predicted mass (left)	1.81e-16	-0.0142455
rs774221501	rs3857597	0.990739	intergenic	GWAS	Open_Targets_22.09	Body mass index (bmi)	1.48e-15	-0.146664
rs774221501	rs3857597	0.990739	intergenic	GWAS	Open_Targets_22.09	Arm fat mass (right)	1.73e-15	-0.0191028
rs774221501	rs3857597	0.990739	intergenic	GWAS	Open_Targets_22.09	Body mass index (bmi)	1.74e-15	-0.14686
rs774221501	rs3857597	0.990739	intergenic	GWAS	Open_Targets_22.09	Arm fat mass (left)	1.85e-15	-0.0213244
rs774221501	rs3857597	0.990739	intergenic	GWAS	Open_Targets_22.09	Arm fat-free mass (right)	4e-15	-0.013431
rs774221501	rs3857597	0.990739	intergenic	GWAS	Open_Targets_22.09	Arm fat-free mass (right)	4.32e-15	-0.0134056
rs774221501	rs3857597	0.990739	intergenic	GWAS	Open_Targets_22.09	Arm predicted mass (right)	4.68e-15	-0.0126171
rs774221501	rs3857597	0.990739	intergenic	GWAS	Open_Targets_22.09	Arm predicted mass (right)	5e-15	-0.0126213
rs774221501	rs3857597	0.990739	intergenic	GWAS	Open_Targets_22.09	Age at first sexual intercourse	7.4e-15	0.0267
rs774221501	rs3857597	0.990739	intergenic	GWAS	Open_Targets_22.09	Body mass index	8e-15	-0.0266274
rs774221501	rs3857597	0.990739	intergenic	GWAS	Open_Targets_22.09	Systolic blood pressure	1.1e-14	0.0210743
rs774221501	rs3857597	0.990739	intergenic	GWAS	Open_Targets_22.09	Whole body fat mass	1.12e-14	-0.278499
rs774221501	rs3857597	0.990739	intergenic	GWAS	Open_Targets_22.09	Leg fat mass (right)	1.17e-14	-0.0471389
rs774221501	rs3857597	0.990739	intergenic	GWAS	Open_Targets_22.09	Leg fat mass (left)	1.72e-14	-0.045713
rs774221501	rs3857597	0.990739	intergenic	GWAS	Open_Targets_22.09	Diastolic blood pressure	2.7e-14	0.0207761
rs774221501	rs3857597	0.990739	intergenic	GWAS	Open_Targets_22.09	Hip circumference	4.02e-14	-0.268333
rs774221501	rs3857597	0.990739	intergenic	GWAS	Open_Targets_22.09	Comparative body size at age 10	6.63e-14	-0.0198618
rs774221501	rs3857597	0.990739	intergenic	GWAS	Open_Targets_22.09	Trunk fat mass	8.36e-14	-0.150015
rs774221501	rs3857597	0.990739	intergenic	GWAS	Open_Targets_22.09	Trunk predicted mass	1.7e-13	-0.0892637
rs774221501	rs3857597	0.990739	intergenic	GWAS	Open_Targets_22.09	Trunk predicted mass	1.88e-13	-0.0888908
rs774221501	rs3857597	0.990739	intergenic	GWAS	Open_Targets_22.09	Trunk fat-free mass	2.39e-13	-0.092516
rs774221501	rs3857597	0.990739	intergenic	GWAS	Open_Targets_22.09	Trunk fat-free mass	2.58e-13	-0.0921675
rs774221501	rs3857597	0.990739	intergenic	GWAS	Open_Targets_22.09	Diastolic blood pressure	1.7e-12	0.0237822
rs774221501	rs3857597	0.990739	intergenic	GWAS	Open_Targets_22.09	Age at first sexual intercourse	3.6e-12	0.0394
rs774221501	rs3857597	0.990739	intergenic	GWAS	Open_Targets_22.09	Comparative height size at age 10	6.01e-12	-0.0182104
rs774221501	rs3857597	0.990739	intergenic	GWAS	Open_Targets_22.09	Systolic blood pressure	7.1e-12	0.0238144
rs774221501	rs3857597	0.990739	intergenic	GWAS	Open_Targets_22.09	Comparative height size at age 10	1.18e-11	-0.0179355
rs774221501	rs3857597	0.990739	intergenic	GWAS	Open_Targets_22.09	Age first had sexual intercourse	1.72e-11	0.120796
rs774221501	rs3857597	0.990739	intergenic	GWAS	Open_Targets_22.09	Impedance of leg (right)	1.83e-11	0.846955
rs774221501	rs3857597	0.990739	intergenic	GWAS	FGR12_UKBB	Ever smoked	2e-11	-0.0355
rs774221501	rs3857597	0.990739	intergenic	GWAS	FinnGen_MVP_UKBB_meta	Primary open-angle glaucoma, strict	3.16e-11	-0.0669
rs774221501	rs3857597	0.990739	intergenic	GWAS	Open_Targets_22.09	Hand grip strength	6e-11	0.003
rs774221501	rs3857597	0.990739	intergenic	GWAS	Open_Targets_22.09	Educational attainment (MTAG) [MTAG]	6e-11	0.0153
rs774221501	rs3857597	0.990739	intergenic	GWAS	Open_Targets_22.09	Age at first sexual intercourse	7.6e-11	0.0335
rs774221501	rs3857597	0.990739	intergenic	GWAS	Open_Targets_22.09	Body mass index	1e-10	-0.0197
rs774221501	rs3857597	0.990739	intergenic	GWAS	Open_Targets_22.09	Impedance of leg (left)	1.18e-10	0.811057
rs774221501	rs3857597	0.990739	intergenic	GWAS	Open_Targets_22.09	Cognitive performance (MTAG) [MTAG]	2e-10	0.026
rs774221501	rs3857597	0.990739	intergenic	GWAS	Open_Targets_22.09	Body mass index	2e-10	0
rs774221501	rs3857597	0.990739	intergenic	GWAS	Open_Targets_22.09	Systolic blood pressure	2e-10	0
rs774221501	rs3857597	0.990739	intergenic	GWAS	Open_Targets_22.09	Arm fat percentage (right)	2.32e-10	-0.184495
rs774221501	rs3857597	0.990739	intergenic	GWAS	FinnGen_MVP_UKBB_meta	Glaucoma	3.47e-10	-0.0366
rs774221501	rs3857597	0.990739	intergenic	GWAS	Open_Targets_22.09	Arm fat percentage (left)	4.87e-10	-0.182743
rs774221501	rs3857597	0.990739	intergenic	GWAS	Open_Targets_22.09	Biological sex	5e-10	-0.0184403
rs774221501	rs3857597	0.990739	intergenic	GWAS	Open_Targets_22.09	Smoking initiation (ever regular vs never regular) (MTAG)	6e-10	-0.0123022
rs774221501	rs3857597	0.990739	intergenic	GWAS	FinnGen_R12		8.71e-10	-0.0457444
rs774221501	rs3857597	0.990739	intergenic	GWAS	Open_Targets_22.09	Attention deficit hyperactivity disorder (MTAG)	1e-09	-0.129054
rs774221501	rs3857597	0.990739	intergenic	GWAS	Open_Targets_22.09	Impedance of whole body	1.12e-09	1.5835
rs774221501	rs3857597	0.990739	intergenic	GWAS	Open_Targets_22.09	Cystatin C levels	2e-09	-0.0256
rs774221501	rs3857597	0.990739	intergenic	GWAS	Open_Targets_22.09	Leg fat percentage (right)	2.01e-09	0.0821864
rs774221501	rs3857597	0.990739	intergenic	GWAS	Open_Targets_22.09	Age first had sexual intercourse	2.95e-09	0.0921818
rs774221501	rs3857597	0.990739	intergenic	GWAS	Open_Targets_22.09	Body fat percentage	3.56e-09	-0.145533
rs774221501	rs3857597	0.990739	intergenic	GWAS	Open_Targets_22.09	Never | smoking status	4.47e-09	0.0453522
rs774221501	rs3857597	0.990739	intergenic	GWAS	Open_Targets_22.09	Highest math class taken (MTAG) [MTAG]	5e-09	0.0157
rs774221501	rs3857597	0.990739	intergenic	GWAS	Open_Targets_22.09	Never | smoking status	6.44e-09	0.0448107
rs774221501	rs3857597	0.990739	intergenic	GWAS	Open_Targets_22.09	Past tobacco smoking	7.2e-09	0.0289779
rs774221501	rs3857597	0.990739	intergenic	GWAS	Open_Targets_22.09	Vertex-wise cortical surface area	8e-09	0
rs774221501	rs3857597	0.990739	intergenic	GWAS	FinnGen_MVP_UKBB_meta	Obesity	1e-08	-0.0259
rs774221501	rs3857597	0.990739	intergenic	GWAS	Open_Targets_22.09	Systolic blood pressure	1e-08	0.481
rs774221501	rs3857597	0.990739	intergenic	GWAS	Open_Targets_22.09	Smoking status (ever vs never smokers)	1e-08	-0.0204683
rs774221501	rs3857597	0.990739	intergenic	GWAS	Open_Targets_22.09	Leg fat percentage (left)	1e-08	-0.116831
rs774221501	rs3857597	0.990739	intergenic	GWAS	Open_Targets_22.09	Past tobacco smoking	1.19e-08	0.0285396
rs774221501	rs3857597	0.990739	intergenic	GWAS	Open_Targets_22.09	Educational attainment (years of education)	2e-08	0.0141
rs774221501	rs3857597	0.990739	intergenic	GWAS	FGR12_UKBB	Obesity	2.19e-08	-0.0554
rs774221501	rs3857597	0.990739	intergenic	GWAS	Open_Targets_22.09	Trunk fat percentage	2.38e-08	-0.157191
rs774221501	rs3857597	0.990739	intergenic	GWAS	Open_Targets_22.09	Leg fat percentage (right)	2.52e-08	-0.119508
rs774221501	rs3857597	0.990739	intergenic	GWAS	Open_Targets_22.09	Cognitive performance	2.97e-08	-0.02216
rs774221501	rs4642472	0.995819	intergenic	GWAS	Open_Targets_22.09	Arm fat mass (right)	1.57e-27	0.0184102
rs774221501	rs4642472	0.995819	intergenic	GWAS	Open_Targets_22.09	Weight	1.97e-27	0.418927
rs774221501	rs4642472	0.995819	intergenic	GWAS	Open_Targets_22.09	Arm fat mass (left)	4.82e-27	0.0203791
rs774221501	rs4642472	0.995819	intergenic	GWAS	Open_Targets_22.09	Whole body fat mass	4.94e-24	0.257206
rs774221501	rs4642472	0.995819	intergenic	GWAS	Open_Targets_22.09	Leg fat mass (left)	1.45e-22	0.0411014
rs774221501	rs4642472	0.995819	intergenic	GWAS	FinnGen_R12	Body-mass index, inverse-rank normalized	1.45e-22	-0.0292675
rs774221501	rs4642472	0.995819	intergenic	GWAS	Open_Targets_22.09	Trunk fat mass	1.97e-22	0.138166
rs774221501	rs4642472	0.995819	intergenic	GWAS	Open_Targets_22.09	Leg fat mass (right)	2.82e-22	0.0418246
rs774221501	rs4642472	0.995819	intergenic	GWAS	FinnGen_R12	Weight, inverse-rank normalized	6.54e-20	-0.0255209
rs774221501	rs4642472	0.995819	intergenic	GWAS	Open_Targets_22.09	Weight	2.43e-19	-0.492448
rs774221501	rs4642472	0.995819	intergenic	GWAS	Open_Targets_22.09	Leg predicted mass (left)	2.52e-19	-0.0398076
rs774221501	rs4642472	0.995819	intergenic	GWAS	Open_Targets_22.09	Leg fat-free mass (left)	2.95e-19	-0.0423737
rs774221501	rs4642472	0.995819	intergenic	GWAS	Open_Targets_22.09	Leg predicted mass (left)	2.96e-19	-0.0397336
rs774221501	rs4642472	0.995819	intergenic	GWAS	Open_Targets_22.09	Leg fat-free mass (left)	3.48e-19	-0.0422916
rs774221501	rs4642472	0.995819	intergenic	GWAS	Open_Targets_22.09	Weight	9.74e-19	-0.485543
rs774221501	rs4642472	0.995819	intergenic	GWAS	Open_Targets_22.09	Leg fat-free mass (right)	1.04e-18	-0.0416191
rs774221501	rs4642472	0.995819	intergenic	GWAS	Open_Targets_22.09	Weight	1.07e-18	-0.485444
rs774221501	rs4642472	0.995819	intergenic	GWAS	Open_Targets_22.09	Leg predicted mass (right)	1.11e-18	-0.0389935
rs774221501	rs4642472	0.995819	intergenic	GWAS	Open_Targets_22.09	Leg fat-free mass (right)	1.2e-18	-0.0415459
rs774221501	rs4642472	0.995819	intergenic	GWAS	Open_Targets_22.09	Leg predicted mass (right)	1.29e-18	-0.0389198
rs774221501	rs4642472	0.995819	intergenic	GWAS	Open_Targets_22.09	Waist circumference	1.88e-18	-0.405079
rs774221501	rs4642472	0.995819	intergenic	GWAS	Open_Targets_22.09	Basal metabolic rate	2.9e-18	-28.5131
rs774221501	rs4642472	0.995819	intergenic	GWAS	Open_Targets_22.09	Basal metabolic rate	3.66e-18	-28.449
rs774221501	rs4642472	0.995819	intergenic	GWAS	Open_Targets_22.09	Externalizing behaviour (multivariate analysis)	7e-18	-0.015
rs774221501	rs4642472	0.995819	intergenic	GWAS	Open_Targets_22.09	Waist circumference	1.27e-17	-0.404069
rs774221501	rs4642472	0.995819	intergenic	GWAS	Open_Targets_22.09	Age at first sexual intercourse	1.4e-17	0.0324
rs774221501	rs4642472	0.995819	intergenic	GWAS	Open_Targets_22.09	Whole body water mass	8.23e-17	-0.149983
rs774221501	rs4642472	0.995819	intergenic	GWAS	Open_Targets_22.09	Arm fat-free mass (left)	1.03e-16	-0.0152931
rs774221501	rs4642472	0.995819	intergenic	GWAS	Open_Targets_22.09	Whole body water mass	1.03e-16	-0.14941
rs774221501	rs4642472	0.995819	intergenic	GWAS	Open_Targets_22.09	Arm fat-free mass (left)	1.27e-16	-0.0152397
rs774221501	rs4642472	0.995819	intergenic	GWAS	Open_Targets_22.09	Whole body fat-free mass	1.35e-16	-0.202202
rs774221501	rs4642472	0.995819	intergenic	GWAS	Open_Targets_22.09	Arm predicted mass (left)	1.62e-16	-0.0142911
rs774221501	rs4642472	0.995819	intergenic	GWAS	Open_Targets_22.09	Whole body fat-free mass	1.69e-16	-0.201435
rs774221501	rs4642472	0.995819	intergenic	GWAS	Open_Targets_22.09	Arm predicted mass (left)	2.08e-16	-0.0142313
rs774221501	rs4642472	0.995819	intergenic	GWAS	Open_Targets_22.09	Body mass index (bmi)	1.44e-15	-0.146877
rs774221501	rs4642472	0.995819	intergenic	GWAS	Open_Targets_22.09	Arm fat mass (right)	1.53e-15	-0.0191589
rs774221501	rs4642472	0.995819	intergenic	GWAS	Open_Targets_22.09	Arm fat mass (left)	1.56e-15	-0.0214028
rs774221501	rs4642472	0.995819	intergenic	GWAS	Open_Targets_22.09	Body mass index (bmi)	1.75e-15	-0.146998
rs774221501	rs4642472	0.995819	intergenic	GWAS	Open_Targets_22.09	Arm fat-free mass (right)	4e-15	-0.013431
rs774221501	rs4642472	0.995819	intergenic	GWAS	Open_Targets_22.09	Arm predicted mass (right)	5e-15	-0.0126213
rs774221501	rs4642472	0.995819	intergenic	GWAS	Open_Targets_22.09	Arm fat-free mass (right)	5.47e-15	-0.0133683
rs774221501	rs4642472	0.995819	intergenic	GWAS	Open_Targets_22.09	Arm predicted mass (right)	6.46e-15	-0.0125646
rs774221501	rs4642472	0.995819	intergenic	GWAS	Open_Targets_22.09	Body mass index	8e-15	-0.0266274
rs774221501	rs4642472	0.995819	intergenic	GWAS	Open_Targets_22.09	Systolic blood pressure	1.1e-14	0.0210743
rs774221501	rs4642472	0.995819	intergenic	GWAS	Open_Targets_22.09	Whole body fat mass	1.13e-14	-0.278763
rs774221501	rs4642472	0.995819	intergenic	GWAS	Open_Targets_22.09	Leg fat mass (right)	1.26e-14	-0.0471274
rs774221501	rs4642472	0.995819	intergenic	GWAS	Open_Targets_22.09	Age at first sexual intercourse	1.3e-14	0.0265
rs774221501	rs4642472	0.995819	intergenic	GWAS	Open_Targets_22.09	Leg fat mass (left)	1.73e-14	-0.0457527
rs774221501	rs4642472	0.995819	intergenic	GWAS	Open_Targets_22.09	Diastolic blood pressure	2.7e-14	0.0207761
rs774221501	rs4642472	0.995819	intergenic	GWAS	Open_Targets_22.09	Hip circumference	3.7e-14	-0.26899
rs774221501	rs4642472	0.995819	intergenic	GWAS	Open_Targets_22.09	Comparative body size at age 10	5.13e-14	-0.0199717
rs774221501	rs4642472	0.995819	intergenic	GWAS	Open_Targets_22.09	Trunk fat mass	8.62e-14	-0.150088
rs774221501	rs4642472	0.995819	intergenic	GWAS	Open_Targets_22.09	Trunk predicted mass	1.7e-13	-0.0892637
rs774221501	rs4642472	0.995819	intergenic	GWAS	Open_Targets_22.09	Trunk fat-free mass	2.39e-13	-0.092516
rs774221501	rs4642472	0.995819	intergenic	GWAS	Open_Targets_22.09	Trunk predicted mass	2.41e-13	-0.0885789
rs774221501	rs4642472	0.995819	intergenic	GWAS	Open_Targets_22.09	Trunk fat-free mass	3.36e-13	-0.0918092
rs774221501	rs4642472	0.995819	intergenic	GWAS	Open_Targets_22.09	Diastolic blood pressure	1.7e-12	0.0237822
rs774221501	rs4642472	0.995819	intergenic	GWAS	Open_Targets_22.09	Age at first sexual intercourse	3.6e-12	0.0394
rs774221501	rs4642472	0.995819	intergenic	GWAS	FinnGen_MVP_UKBB_meta	Primary open-angle glaucoma, strict	4.68e-12	-0.0725
rs774221501	rs4642472	0.995819	intergenic	GWAS	Open_Targets_22.09	Comparative height size at age 10	6.01e-12	-0.0182104
rs774221501	rs4642472	0.995819	intergenic	GWAS	Open_Targets_22.09	Systolic blood pressure	7.1e-12	0.0238144
rs774221501	rs4642472	0.995819	intergenic	GWAS	Open_Targets_22.09	Comparative height size at age 10	8.68e-12	-0.0180704
rs774221501	rs4642472	0.995819	intergenic	GWAS	Open_Targets_22.09	Impedance of leg (right)	1.02e-11	0.858544
rs774221501	rs4642472	0.995819	intergenic	GWAS	FGR12_UKBB	Ever smoked	1.26e-11	-0.0358
rs774221501	rs4642472	0.995819	intergenic	GWAS	Open_Targets_22.09	Age first had sexual intercourse	1.72e-11	0.120796
rs774221501	rs4642472	0.995819	intergenic	GWAS	Open_Targets_22.09	Hand grip strength	6e-11	0.003
rs774221501	rs4642472	0.995819	intergenic	GWAS	Open_Targets_22.09	Educational attainment (MTAG) [MTAG]	6e-11	0.0153
rs774221501	rs4642472	0.995819	intergenic	GWAS	Open_Targets_22.09	Impedance of leg (left)	8.07e-11	0.819065
rs774221501	rs4642472	0.995819	intergenic	GWAS	Open_Targets_22.09	Age at first sexual intercourse	1e-10	0.0333
rs774221501	rs4642472	0.995819	intergenic	GWAS	Open_Targets_22.09	Body mass index	1e-10	-0.0197
rs774221501	rs4642472	0.995819	intergenic	GWAS	FinnGen_MVP_UKBB_meta	Obesity	1.82e-10	-0.0306
rs774221501	rs4642472	0.995819	intergenic	GWAS	Open_Targets_22.09	Arm fat percentage (right)	1.95e-10	-0.185457
rs774221501	rs4642472	0.995819	intergenic	GWAS	Open_Targets_22.09	Cognitive performance (MTAG) [MTAG]	2e-10	0.026
rs774221501	rs4642472	0.995819	intergenic	GWAS	Open_Targets_22.09	Body mass index	2e-10	0
rs774221501	rs4642472	0.995819	intergenic	GWAS	Open_Targets_22.09	Systolic blood pressure	2e-10	0
rs774221501	rs4642472	0.995819	intergenic	GWAS	Open_Targets_22.09	Arm fat percentage (left)	4.15e-10	-0.183671
rs774221501	rs4642472	0.995819	intergenic	GWAS	FinnGen_MVP_UKBB_meta	Glaucoma	4.37e-10	-0.0375
rs774221501	rs4642472	0.995819	intergenic	GWAS	Open_Targets_22.09	Biological sex	5e-10	-0.0184403
rs774221501	rs4642472	0.995819	intergenic	GWAS	Open_Targets_22.09	Smoking initiation (ever regular vs never regular) (MTAG)	6e-10	-0.0123022
rs774221501	rs4642472	0.995819	intergenic	GWAS	FinnGen_R12		9.02e-10	-0.0457186
rs774221501	rs4642472	0.995819	intergenic	GWAS	Open_Targets_22.09	Attention deficit hyperactivity disorder (MTAG)	1e-09	-0.129054
rs774221501	rs4642472	0.995819	intergenic	GWAS	Open_Targets_22.09	Impedance of whole body	1.14e-09	1.58417
rs774221501	rs4642472	0.995819	intergenic	GWAS	Open_Targets_22.09	Cystatin C levels	2e-09	-0.0256
rs774221501	rs4642472	0.995819	intergenic	GWAS	Open_Targets_22.09	Body fat percentage	3.41e-09	-0.145848
rs774221501	rs4642472	0.995819	intergenic	GWAS	Open_Targets_22.09	Age first had sexual intercourse	3.66e-09	0.0917273
rs774221501	rs4642472	0.995819	intergenic	GWAS	Open_Targets_22.09	Never | smoking status	4.47e-09	0.0453522
rs774221501	rs4642472	0.995819	intergenic	GWAS	Open_Targets_22.09	Never | smoking status	4.98e-09	0.0451894
rs774221501	rs4642472	0.995819	intergenic	GWAS	Open_Targets_22.09	Highest math class taken (MTAG) [MTAG]	5e-09	0.0157
rs774221501	rs4642472	0.995819	intergenic	GWAS	Open_Targets_22.09	Past tobacco smoking	7.2e-09	0.0289779
rs774221501	rs4642472	0.995819	intergenic	GWAS	Open_Targets_22.09	Vertex-wise cortical surface area	8e-09	0
rs774221501	rs4642472	0.995819	intergenic	GWAS	Open_Targets_22.09	Past tobacco smoking	8.88e-09	0.0288143
rs774221501	rs4642472	0.995819	intergenic	GWAS	Open_Targets_22.09	Systolic blood pressure	1e-08	0.481
rs774221501	rs4642472	0.995819	intergenic	GWAS	Open_Targets_22.09	Smoking status (ever vs never smokers)	1e-08	-0.0204683
rs774221501	rs4642472	0.995819	intergenic	GWAS	Open_Targets_22.09	Leg fat percentage (left)	1.16e-08	-0.116458
rs774221501	rs4642472	0.995819	intergenic	GWAS	Open_Targets_22.09	Educational attainment (years of education)	2e-08	0.0141
rs774221501	rs4642472	0.995819	intergenic	GWAS	FGR12_UKBB	Obesity	2.09e-08	-0.0555
rs774221501	rs4642472	0.995819	intergenic	GWAS	Open_Targets_22.09	Trunk fat percentage	2.16e-08	-0.157836
rs774221501	rs4642472	0.995819	intergenic	GWAS	Open_Targets_22.09	Cognitive performance	2.97e-08	-0.02216
rs774221501	rs4642472	0.995819	intergenic	GWAS	Open_Targets_22.09	Leg fat percentage (right)	3.24e-08	-0.118686
rs774221501	rs9395643	0.996731	intergenic	GWAS	Open_Targets_22.09	Weight	1.97e-27	0.418927
rs774221501	rs9395643	0.996731	intergenic	GWAS	Open_Targets_22.09	Weight	1.97e-27	0.418927
rs774221501	rs9395643	0.996731	intergenic	GWAS	Open_Targets_22.09	Whole body fat mass	4.94e-24	0.257206
rs774221501	rs9395643	0.996731	intergenic	GWAS	Open_Targets_22.09	Whole body fat mass	4.94e-24	0.257206
rs774221501	rs9395643	0.996731	intergenic	GWAS	FinnGen_R12	Body-mass index, inverse-rank normalized	3.69e-23	-0.0281876
rs774221501	rs9395643	0.996731	intergenic	GWAS	FinnGen_R12	Body-mass index, inverse-rank normalized	3.69e-23	-0.0281876
rs774221501	rs9395643	0.996731	intergenic	GWAS	Open_Targets_22.09	Leg fat mass (left)	1.45e-22	0.0411014
rs774221501	rs9395643	0.996731	intergenic	GWAS	Open_Targets_22.09	Leg fat mass (left)	1.45e-22	0.0411014
rs774221501	rs9395643	0.996731	intergenic	GWAS	Open_Targets_22.09	Trunk fat mass	1.97e-22	0.138166
rs774221501	rs9395643	0.996731	intergenic	GWAS	Open_Targets_22.09	Trunk fat mass	1.97e-22	0.138166
rs774221501	rs9395643	0.996731	intergenic	GWAS	Open_Targets_22.09	Leg fat mass (right)	2.82e-22	0.0418246
rs774221501	rs9395643	0.996731	intergenic	GWAS	Open_Targets_22.09	Leg fat mass (right)	2.82e-22	0.0418246
rs774221501	rs9395643	0.996731	intergenic	GWAS	Open_Targets_22.09	Leg predicted mass (left)	2.52e-19	-0.0398076
rs774221501	rs9395643	0.996731	intergenic	GWAS	Open_Targets_22.09	Leg predicted mass (left)	2.52e-19	-0.0398076
rs774221501	rs9395643	0.996731	intergenic	GWAS	Open_Targets_22.09	Leg fat-free mass (left)	2.95e-19	-0.0423737
rs774221501	rs9395643	0.996731	intergenic	GWAS	Open_Targets_22.09	Leg fat-free mass (left)	2.95e-19	-0.0423737
rs774221501	rs9395643	0.996731	intergenic	GWAS	Open_Targets_22.09	Weight	3.11e-19	-0.490287
rs774221501	rs9395643	0.996731	intergenic	GWAS	Open_Targets_22.09	Weight	3.11e-19	-0.490287
rs774221501	rs9395643	0.996731	intergenic	GWAS	Open_Targets_22.09	Leg predicted mass (left)	3.35e-19	-0.0396185
rs774221501	rs9395643	0.996731	intergenic	GWAS	Open_Targets_22.09	Leg predicted mass (left)	3.35e-19	-0.0396185
rs774221501	rs9395643	0.996731	intergenic	GWAS	Open_Targets_22.09	Leg fat-free mass (left)	4.04e-19	-0.042156
rs774221501	rs9395643	0.996731	intergenic	GWAS	Open_Targets_22.09	Leg fat-free mass (left)	4.04e-19	-0.042156
rs774221501	rs9395643	0.996731	intergenic	GWAS	FinnGen_R12	Weight, inverse-rank normalized	5.85e-19	-0.0235986
rs774221501	rs9395643	0.996731	intergenic	GWAS	FinnGen_R12	Weight, inverse-rank normalized	5.85e-19	-0.0235986
rs774221501	rs9395643	0.996731	intergenic	GWAS	Open_Targets_22.09	Weight	9.74e-19	-0.485543
rs774221501	rs9395643	0.996731	intergenic	GWAS	Open_Targets_22.09	Weight	9.74e-19	-0.485543
rs774221501	rs9395643	0.996731	intergenic	GWAS	Open_Targets_22.09	Leg fat-free mass (right)	1.04e-18	-0.0416191
rs774221501	rs9395643	0.996731	intergenic	GWAS	Open_Targets_22.09	Leg fat-free mass (right)	1.04e-18	-0.0416191
rs774221501	rs9395643	0.996731	intergenic	GWAS	Open_Targets_22.09	Leg predicted mass (right)	1.11e-18	-0.0389935
rs774221501	rs9395643	0.996731	intergenic	GWAS	Open_Targets_22.09	Leg predicted mass (right)	1.11e-18	-0.0389935
rs774221501	rs9395643	0.996731	intergenic	GWAS	Open_Targets_22.09	Weight	1.43e-18	-0.483031
rs774221501	rs9395643	0.996731	intergenic	GWAS	Open_Targets_22.09	Weight	1.43e-18	-0.483031
rs774221501	rs9395643	0.996731	intergenic	GWAS	Open_Targets_22.09	Leg fat-free mass (right)	1.47e-18	-0.0413832
rs774221501	rs9395643	0.996731	intergenic	GWAS	Open_Targets_22.09	Leg fat-free mass (right)	1.47e-18	-0.0413832
rs774221501	rs9395643	0.996731	intergenic	GWAS	Open_Targets_22.09	Leg predicted mass (right)	1.55e-18	-0.0387787
rs774221501	rs9395643	0.996731	intergenic	GWAS	Open_Targets_22.09	Leg predicted mass (right)	1.55e-18	-0.0387787
rs774221501	rs9395643	0.996731	intergenic	GWAS	Open_Targets_22.09	Waist circumference	2.46e-18	-0.403118
rs774221501	rs9395643	0.996731	intergenic	GWAS	Open_Targets_22.09	Waist circumference	2.46e-18	-0.403118
rs774221501	rs9395643	0.996731	intergenic	GWAS	Open_Targets_22.09	Basal metabolic rate	2.9e-18	-28.5131
rs774221501	rs9395643	0.996731	intergenic	GWAS	Open_Targets_22.09	Basal metabolic rate	2.9e-18	-28.5131
rs774221501	rs9395643	0.996731	intergenic	GWAS	Open_Targets_22.09	Basal metabolic rate	4.01e-18	-28.3766
rs774221501	rs9395643	0.996731	intergenic	GWAS	Open_Targets_22.09	Basal metabolic rate	4.01e-18	-28.3766
rs774221501	rs9395643	0.996731	intergenic	GWAS	Open_Targets_22.09	Externalizing behaviour (multivariate analysis)	7e-18	-0.015
rs774221501	rs9395643	0.996731	intergenic	GWAS	Open_Targets_22.09	Externalizing behaviour (multivariate analysis)	7e-18	-0.015
rs774221501	rs9395643	0.996731	intergenic	GWAS	Open_Targets_22.09	Waist circumference	1.27e-17	-0.404069
rs774221501	rs9395643	0.996731	intergenic	GWAS	Open_Targets_22.09	Waist circumference	1.27e-17	-0.404069
rs774221501	rs9395643	0.996731	intergenic	GWAS	Open_Targets_22.09	Age at first sexual intercourse	1.4e-17	0.0324
rs774221501	rs9395643	0.996731	intergenic	GWAS	Open_Targets_22.09	Age at first sexual intercourse	1.4e-17	0.0324
rs774221501	rs9395643	0.996731	intergenic	GWAS	Open_Targets_22.09	Whole body water mass	8.23e-17	-0.149983
rs774221501	rs9395643	0.996731	intergenic	GWAS	Open_Targets_22.09	Whole body water mass	8.23e-17	-0.149983
rs774221501	rs9395643	0.996731	intergenic	GWAS	Open_Targets_22.09	Arm fat-free mass (left)	1.03e-16	-0.0152931
rs774221501	rs9395643	0.996731	intergenic	GWAS	Open_Targets_22.09	Arm fat-free mass (left)	1.03e-16	-0.0152931
rs774221501	rs9395643	0.996731	intergenic	GWAS	Open_Targets_22.09	Whole body water mass	1.16e-16	-0.148968
rs774221501	rs9395643	0.996731	intergenic	GWAS	Open_Targets_22.09	Whole body water mass	1.16e-16	-0.148968
rs774221501	rs9395643	0.996731	intergenic	GWAS	Open_Targets_22.09	Whole body fat-free mass	1.35e-16	-0.202202
rs774221501	rs9395643	0.996731	intergenic	GWAS	Open_Targets_22.09	Whole body fat-free mass	1.35e-16	-0.202202
rs774221501	rs9395643	0.996731	intergenic	GWAS	Open_Targets_22.09	Arm fat-free mass (left)	1.37e-16	-0.0152015
rs774221501	rs9395643	0.996731	intergenic	GWAS	Open_Targets_22.09	Arm fat-free mass (left)	1.37e-16	-0.0152015
rs774221501	rs9395643	0.996731	intergenic	GWAS	Open_Targets_22.09	Arm predicted mass (left)	1.62e-16	-0.0142911
rs774221501	rs9395643	0.996731	intergenic	GWAS	Open_Targets_22.09	Arm predicted mass (left)	1.62e-16	-0.0142911
rs774221501	rs9395643	0.996731	intergenic	GWAS	Open_Targets_22.09	Whole body fat-free mass	1.92e-16	-0.200789
rs774221501	rs9395643	0.996731	intergenic	GWAS	Open_Targets_22.09	Whole body fat-free mass	1.92e-16	-0.200789
rs774221501	rs9395643	0.996731	intergenic	GWAS	Open_Targets_22.09	Arm predicted mass (left)	2.22e-16	-0.0141982
rs774221501	rs9395643	0.996731	intergenic	GWAS	Open_Targets_22.09	Arm predicted mass (left)	2.22e-16	-0.0141982
rs774221501	rs9395643	0.996731	intergenic	GWAS	Open_Targets_22.09	Body mass index (bmi)	1.8e-15	-0.146178
rs774221501	rs9395643	0.996731	intergenic	GWAS	Open_Targets_22.09	Body mass index (bmi)	1.8e-15	-0.146178
rs774221501	rs9395643	0.996731	intergenic	GWAS	Open_Targets_22.09	Arm fat mass (right)	2.12e-15	-0.019036
rs774221501	rs9395643	0.996731	intergenic	GWAS	Open_Targets_22.09	Arm fat mass (right)	2.12e-15	-0.019036
rs774221501	rs9395643	0.996731	intergenic	GWAS	Open_Targets_22.09	Body mass index (bmi)	2.22e-15	-0.146263
rs774221501	rs9395643	0.996731	intergenic	GWAS	Open_Targets_22.09	Body mass index (bmi)	2.22e-15	-0.146263
rs774221501	rs9395643	0.996731	intergenic	GWAS	Open_Targets_22.09	Arm fat mass (left)	2.36e-15	-0.0212358
rs774221501	rs9395643	0.996731	intergenic	GWAS	Open_Targets_22.09	Arm fat mass (left)	2.36e-15	-0.0212358
rs774221501	rs9395643	0.996731	intergenic	GWAS	Open_Targets_22.09	Arm fat-free mass (right)	4e-15	-0.013431
rs774221501	rs9395643	0.996731	intergenic	GWAS	Open_Targets_22.09	Arm fat-free mass (right)	4e-15	-0.013431
rs774221501	rs9395643	0.996731	intergenic	GWAS	Open_Targets_22.09	Arm predicted mass (right)	5e-15	-0.0126213
rs774221501	rs9395643	0.996731	intergenic	GWAS	Open_Targets_22.09	Arm predicted mass (right)	5e-15	-0.0126213
rs774221501	rs9395643	0.996731	intergenic	GWAS	Open_Targets_22.09	Arm fat-free mass (right)	5.72e-15	-0.0133408
rs774221501	rs9395643	0.996731	intergenic	GWAS	Open_Targets_22.09	Arm fat-free mass (right)	5.72e-15	-0.0133408
rs774221501	rs9395643	0.996731	intergenic	GWAS	Open_Targets_22.09	Age at first sexual intercourse	6.1e-15	0.0268
rs774221501	rs9395643	0.996731	intergenic	GWAS	Open_Targets_22.09	Age at first sexual intercourse	6.1e-15	0.0268
rs774221501	rs9395643	0.996731	intergenic	GWAS	Open_Targets_22.09	Arm predicted mass (right)	6.46e-15	-0.0125476
rs774221501	rs9395643	0.996731	intergenic	GWAS	Open_Targets_22.09	Arm predicted mass (right)	6.46e-15	-0.0125476
rs774221501	rs9395643	0.996731	intergenic	GWAS	Open_Targets_22.09	Body mass index	8e-15	-0.0266274
rs774221501	rs9395643	0.996731	intergenic	GWAS	Open_Targets_22.09	Body mass index	8e-15	-0.0266274
rs774221501	rs9395643	0.996731	intergenic	GWAS	Open_Targets_22.09	Systolic blood pressure	1.1e-14	0.0210743
rs774221501	rs9395643	0.996731	intergenic	GWAS	Open_Targets_22.09	Systolic blood pressure	1.1e-14	0.0210743
rs774221501	rs9395643	0.996731	intergenic	GWAS	Open_Targets_22.09	Whole body fat mass	1.48e-14	-0.277128
rs774221501	rs9395643	0.996731	intergenic	GWAS	Open_Targets_22.09	Whole body fat mass	1.48e-14	-0.277128
rs774221501	rs9395643	0.996731	intergenic	GWAS	Open_Targets_22.09	Leg fat mass (right)	1.73e-14	-0.0468188
rs774221501	rs9395643	0.996731	intergenic	GWAS	Open_Targets_22.09	Leg fat mass (right)	1.73e-14	-0.0468188
rs774221501	rs9395643	0.996731	intergenic	GWAS	Open_Targets_22.09	Leg fat mass (left)	2.41e-14	-0.045439
rs774221501	rs9395643	0.996731	intergenic	GWAS	Open_Targets_22.09	Leg fat mass (left)	2.41e-14	-0.045439
rs774221501	rs9395643	0.996731	intergenic	GWAS	Open_Targets_22.09	Diastolic blood pressure	2.7e-14	0.0207761
rs774221501	rs9395643	0.996731	intergenic	GWAS	Open_Targets_22.09	Diastolic blood pressure	2.7e-14	0.0207761
rs774221501	rs9395643	0.996731	intergenic	GWAS	Open_Targets_22.09	Hip circumference	4.21e-14	-0.268022
rs774221501	rs9395643	0.996731	intergenic	GWAS	Open_Targets_22.09	Hip circumference	4.21e-14	-0.268022
rs774221501	rs9395643	0.996731	intergenic	GWAS	Open_Targets_22.09	Comparative body size at age 10	8.94e-14	-0.0197512
rs774221501	rs9395643	0.996731	intergenic	GWAS	Open_Targets_22.09	Comparative body size at age 10	8.94e-14	-0.0197512
rs774221501	rs9395643	0.996731	intergenic	GWAS	Open_Targets_22.09	Trunk fat mass	1.14e-13	-0.149136
rs774221501	rs9395643	0.996731	intergenic	GWAS	Open_Targets_22.09	Trunk fat mass	1.14e-13	-0.149136
rs774221501	rs9395643	0.996731	intergenic	GWAS	Open_Targets_22.09	Trunk predicted mass	1.7e-13	-0.0892637
rs774221501	rs9395643	0.996731	intergenic	GWAS	Open_Targets_22.09	Trunk predicted mass	1.7e-13	-0.0892637
rs774221501	rs9395643	0.996731	intergenic	GWAS	Open_Targets_22.09	Trunk fat-free mass	2.39e-13	-0.092516
rs774221501	rs9395643	0.996731	intergenic	GWAS	Open_Targets_22.09	Trunk fat-free mass	2.39e-13	-0.092516
rs774221501	rs9395643	0.996731	intergenic	GWAS	Open_Targets_22.09	Trunk predicted mass	2.73e-13	-0.088255
rs774221501	rs9395643	0.996731	intergenic	GWAS	Open_Targets_22.09	Trunk predicted mass	2.73e-13	-0.088255
rs774221501	rs9395643	0.996731	intergenic	GWAS	Open_Targets_22.09	Trunk fat-free mass	3.76e-13	-0.0914943
rs774221501	rs9395643	0.996731	intergenic	GWAS	Open_Targets_22.09	Trunk fat-free mass	3.76e-13	-0.0914943
rs774221501	rs9395643	0.996731	intergenic	GWAS	FGR12_UKBB	Ever smoked	3.98e-13	-0.0373
rs774221501	rs9395643	0.996731	intergenic	GWAS	FGR12_UKBB	Ever smoked	3.98e-13	-0.0373
rs774221501	rs9395643	0.996731	intergenic	GWAS	Open_Targets_22.09	Diastolic blood pressure	1.7e-12	0.0237822
rs774221501	rs9395643	0.996731	intergenic	GWAS	Open_Targets_22.09	Diastolic blood pressure	1.7e-12	0.0237822
rs774221501	rs9395643	0.996731	intergenic	GWAS	Open_Targets_22.09	Age at first sexual intercourse	3.6e-12	0.0394
rs774221501	rs9395643	0.996731	intergenic	GWAS	Open_Targets_22.09	Age at first sexual intercourse	3.6e-12	0.0394
rs774221501	rs9395643	0.996731	intergenic	GWAS	Open_Targets_22.09	Comparative height size at age 10	6.01e-12	-0.0182104
rs774221501	rs9395643	0.996731	intergenic	GWAS	Open_Targets_22.09	Comparative height size at age 10	6.01e-12	-0.0182104
rs774221501	rs9395643	0.996731	intergenic	GWAS	Open_Targets_22.09	Systolic blood pressure	7.1e-12	0.0238144
rs774221501	rs9395643	0.996731	intergenic	GWAS	Open_Targets_22.09	Systolic blood pressure	7.1e-12	0.0238144
rs774221501	rs9395643	0.996731	intergenic	GWAS	Open_Targets_22.09	Comparative height size at age 10	7.99e-12	-0.0180771
rs774221501	rs9395643	0.996731	intergenic	GWAS	Open_Targets_22.09	Comparative height size at age 10	7.99e-12	-0.0180771
rs774221501	rs9395643	0.996731	intergenic	GWAS	FinnGen_R12		1.52e-11	-0.0478436
rs774221501	rs9395643	0.996731	intergenic	GWAS	FinnGen_R12		1.52e-11	-0.0478436
rs774221501	rs9395643	0.996731	intergenic	GWAS	Open_Targets_22.09	Impedance of leg (right)	1.63e-11	0.848757
rs774221501	rs9395643	0.996731	intergenic	GWAS	Open_Targets_22.09	Impedance of leg (right)	1.63e-11	0.848757
rs774221501	rs9395643	0.996731	intergenic	GWAS	Open_Targets_22.09	Age first had sexual intercourse	1.72e-11	0.120796
rs774221501	rs9395643	0.996731	intergenic	GWAS	Open_Targets_22.09	Age first had sexual intercourse	1.72e-11	0.120796
rs774221501	rs9395643	0.996731	intergenic	GWAS	Open_Targets_22.09	Age at first sexual intercourse	5.3e-11	0.0338
rs774221501	rs9395643	0.996731	intergenic	GWAS	Open_Targets_22.09	Age at first sexual intercourse	5.3e-11	0.0338
rs774221501	rs9395643	0.996731	intergenic	GWAS	Open_Targets_22.09	Hand grip strength	6e-11	0.003
rs774221501	rs9395643	0.996731	intergenic	GWAS	Open_Targets_22.09	Educational attainment (MTAG) [MTAG]	6e-11	0.0153
rs774221501	rs9395643	0.996731	intergenic	GWAS	Open_Targets_22.09	Hand grip strength	6e-11	0.003
rs774221501	rs9395643	0.996731	intergenic	GWAS	Open_Targets_22.09	Educational attainment (MTAG) [MTAG]	6e-11	0.0153
rs774221501	rs9395643	0.996731	intergenic	GWAS	FinnGen_MVP_UKBB_meta	Primary open-angle glaucoma, strict	8.91e-11	-0.0646
rs774221501	rs9395643	0.996731	intergenic	GWAS	FinnGen_MVP_UKBB_meta	Primary open-angle glaucoma, strict	8.91e-11	-0.0646
rs774221501	rs9395643	0.996731	intergenic	GWAS	Open_Targets_22.09	Body mass index	1e-10	-0.0197
rs774221501	rs9395643	0.996731	intergenic	GWAS	Open_Targets_22.09	Body mass index	1e-10	-0.0197
rs774221501	rs9395643	0.996731	intergenic	GWAS	Open_Targets_22.09	Impedance of leg (left)	1.1e-10	0.812134
rs774221501	rs9395643	0.996731	intergenic	GWAS	Open_Targets_22.09	Impedance of leg (left)	1.1e-10	0.812134
rs774221501	rs9395643	0.996731	intergenic	GWAS	Open_Targets_22.09	Cognitive performance (MTAG) [MTAG]	2e-10	0.026
rs774221501	rs9395643	0.996731	intergenic	GWAS	Open_Targets_22.09	Body mass index	2e-10	0
rs774221501	rs9395643	0.996731	intergenic	GWAS	Open_Targets_22.09	Systolic blood pressure	2e-10	0
rs774221501	rs9395643	0.996731	intergenic	GWAS	Open_Targets_22.09	Cognitive performance (MTAG) [MTAG]	2e-10	0.026
rs774221501	rs9395643	0.996731	intergenic	GWAS	Open_Targets_22.09	Body mass index	2e-10	0
rs774221501	rs9395643	0.996731	intergenic	GWAS	Open_Targets_22.09	Systolic blood pressure	2e-10	0
rs774221501	rs9395643	0.996731	intergenic	GWAS	Open_Targets_22.09	Arm fat percentage (right)	2.65e-10	-0.183833
rs774221501	rs9395643	0.996731	intergenic	GWAS	Open_Targets_22.09	Arm fat percentage (right)	2.65e-10	-0.183833
rs774221501	rs9395643	0.996731	intergenic	GWAS	FinnGen_MVP_UKBB_meta	Glaucoma	4.9e-10	-0.0356
rs774221501	rs9395643	0.996731	intergenic	GWAS	FinnGen_MVP_UKBB_meta	Glaucoma	4.9e-10	-0.0356
rs774221501	rs9395643	0.996731	intergenic	GWAS	Open_Targets_22.09	Biological sex	5e-10	-0.0184403
rs774221501	rs9395643	0.996731	intergenic	GWAS	Open_Targets_22.09	Biological sex	5e-10	-0.0184403
rs774221501	rs9395643	0.996731	intergenic	GWAS	Open_Targets_22.09	Arm fat percentage (left)	5.61e-10	-0.182031
rs774221501	rs9395643	0.996731	intergenic	GWAS	Open_Targets_22.09	Arm fat percentage (left)	5.61e-10	-0.182031
rs774221501	rs9395643	0.996731	intergenic	GWAS	Open_Targets_22.09	Smoking initiation (ever regular vs never regular) (MTAG)	6e-10	-0.0123022
rs774221501	rs9395643	0.996731	intergenic	GWAS	Open_Targets_22.09	Smoking initiation (ever regular vs never regular) (MTAG)	6e-10	-0.0123022
rs774221501	rs9395643	0.996731	intergenic	GWAS	Open_Targets_22.09	Attention deficit hyperactivity disorder (MTAG)	1e-09	-0.129054
rs774221501	rs9395643	0.996731	intergenic	GWAS	Open_Targets_22.09	Attention deficit hyperactivity disorder (MTAG)	1e-09	-0.129054
rs774221501	rs9395643	0.996731	intergenic	GWAS	Open_Targets_22.09	Impedance of whole body	1.39e-09	1.57394
rs774221501	rs9395643	0.996731	intergenic	GWAS	Open_Targets_22.09	Impedance of whole body	1.39e-09	1.57394
rs774221501	rs9395643	0.996731	intergenic	GWAS	FinnGen_MVP_UKBB_meta	Obesity	1.95e-09	-0.0288
rs774221501	rs9395643	0.996731	intergenic	GWAS	FinnGen_MVP_UKBB_meta	Obesity	1.95e-09	-0.0288
rs774221501	rs9395643	0.996731	intergenic	GWAS	Open_Targets_22.09	Cystatin C levels	2e-09	-0.0256
rs774221501	rs9395643	0.996731	intergenic	GWAS	Open_Targets_22.09	Cystatin C levels	2e-09	-0.0256
rs774221501	rs9395643	0.996731	intergenic	GWAS	Open_Targets_22.09	Age first had sexual intercourse	2.67e-09	0.0924116
rs774221501	rs9395643	0.996731	intergenic	GWAS	Open_Targets_22.09	Age first had sexual intercourse	2.67e-09	0.0924116
rs774221501	rs9395643	0.996731	intergenic	GWAS	Open_Targets_22.09	Body fat percentage	4.32e-09	-0.144698
rs774221501	rs9395643	0.996731	intergenic	GWAS	Open_Targets_22.09	Body fat percentage	4.32e-09	-0.144698
rs774221501	rs9395643	0.996731	intergenic	GWAS	Open_Targets_22.09	Never | smoking status	4.47e-09	0.0453522
rs774221501	rs9395643	0.996731	intergenic	GWAS	Open_Targets_22.09	Never | smoking status	4.47e-09	0.0453522
rs774221501	rs9395643	0.996731	intergenic	GWAS	Open_Targets_22.09	Highest math class taken (MTAG) [MTAG]	5e-09	0.0157
rs774221501	rs9395643	0.996731	intergenic	GWAS	Open_Targets_22.09	Highest math class taken (MTAG) [MTAG]	5e-09	0.0157
rs774221501	rs9395643	0.996731	intergenic	GWAS	Open_Targets_22.09	Never | smoking status	5.91e-09	0.0449062
rs774221501	rs9395643	0.996731	intergenic	GWAS	Open_Targets_22.09	Never | smoking status	5.91e-09	0.0449062
rs774221501	rs9395643	0.996731	intergenic	GWAS	Open_Targets_22.09	Past tobacco smoking	7.2e-09	0.0289779
rs774221501	rs9395643	0.996731	intergenic	GWAS	Open_Targets_22.09	Past tobacco smoking	7.2e-09	0.0289779
rs774221501	rs9395643	0.996731	intergenic	GWAS	Open_Targets_22.09	Vertex-wise cortical surface area	8e-09	0
rs774221501	rs9395643	0.996731	intergenic	GWAS	Open_Targets_22.09	Vertex-wise cortical surface area	8e-09	0
rs774221501	rs9395643	0.996731	intergenic	GWAS	Open_Targets_22.09	Past tobacco smoking	8.53e-09	0.0288103
rs774221501	rs9395643	0.996731	intergenic	GWAS	Open_Targets_22.09	Past tobacco smoking	8.53e-09	0.0288103
rs774221501	rs9395643	0.996731	intergenic	GWAS	FGR12_UKBB	Obesity	9.77e-09	-0.0545
rs774221501	rs9395643	0.996731	intergenic	GWAS	FGR12_UKBB	Obesity	9.77e-09	-0.0545
rs774221501	rs9395643	0.996731	intergenic	GWAS	Open_Targets_22.09	Systolic blood pressure	1e-08	0.481
rs774221501	rs9395643	0.996731	intergenic	GWAS	Open_Targets_22.09	Smoking status (ever vs never smokers)	1e-08	-0.0204683
rs774221501	rs9395643	0.996731	intergenic	GWAS	Open_Targets_22.09	Systolic blood pressure	1e-08	0.481
rs774221501	rs9395643	0.996731	intergenic	GWAS	Open_Targets_22.09	Smoking status (ever vs never smokers)	1e-08	-0.0204683
rs774221501	rs9395643	0.996731	intergenic	GWAS	Open_Targets_22.09	Leg fat percentage (left)	1.37e-08	-0.115709
rs774221501	rs9395643	0.996731	intergenic	GWAS	Open_Targets_22.09	Leg fat percentage (left)	1.37e-08	-0.115709
rs774221501	rs9395643	0.996731	intergenic	GWAS	Open_Targets_22.09	Educational attainment (years of education)	2e-08	0.0141
rs774221501	rs9395643	0.996731	intergenic	GWAS	Open_Targets_22.09	Educational attainment (years of education)	2e-08	0.0141
rs774221501	rs9395643	0.996731	intergenic	GWAS	Open_Targets_22.09	Trunk fat percentage	2.82e-08	-0.156307
rs774221501	rs9395643	0.996731	intergenic	GWAS	Open_Targets_22.09	Trunk fat percentage	2.82e-08	-0.156307
rs774221501	rs9395643	0.996731	intergenic	GWAS	Open_Targets_22.09	Leg fat percentage (right)	3.61e-08	-0.118114
rs774221501	rs9395643	0.996731	intergenic	GWAS	Open_Targets_22.09	Leg fat percentage (right)	3.61e-08	-0.118114
rs774221501	rs79516693	0.996731	intergenic	GWAS	Open_Targets_22.09	Weight	1.97e-27	0.418927
rs774221501	rs79516693	0.996731	intergenic	GWAS	Open_Targets_22.09	Arm fat mass (left)	4.82e-27	0.0203791
rs774221501	rs79516693	0.996731	intergenic	GWAS	Open_Targets_22.09	Whole body fat mass	4.94e-24	0.257206
rs774221501	rs79516693	0.996731	intergenic	GWAS	FinnGen_R12	Body-mass index, inverse-rank normalized	3.68e-23	-0.0281884
rs774221501	rs79516693	0.996731	intergenic	GWAS	Open_Targets_22.09	Leg fat mass (left)	1.45e-22	0.0411014
rs774221501	rs79516693	0.996731	intergenic	GWAS	Open_Targets_22.09	Trunk fat mass	1.97e-22	0.138166
rs774221501	rs79516693	0.996731	intergenic	GWAS	Open_Targets_22.09	Leg fat mass (right)	2.82e-22	0.0418246
rs774221501	rs79516693	0.996731	intergenic	GWAS	Open_Targets_22.09	Leg predicted mass (left)	2.52e-19	-0.0398076
rs774221501	rs79516693	0.996731	intergenic	GWAS	Open_Targets_22.09	Leg fat-free mass (left)	2.95e-19	-0.0423737
rs774221501	rs79516693	0.996731	intergenic	GWAS	Open_Targets_22.09	Weight	3.1e-19	-0.4903
rs774221501	rs79516693	0.996731	intergenic	GWAS	Open_Targets_22.09	Leg predicted mass (left)	3.36e-19	-0.0396179
rs774221501	rs79516693	0.996731	intergenic	GWAS	Open_Targets_22.09	Leg fat-free mass (left)	4.05e-19	-0.0421553
rs774221501	rs79516693	0.996731	intergenic	GWAS	FinnGen_R12	Weight, inverse-rank normalized	5.84e-19	-0.0235993
rs774221501	rs79516693	0.996731	intergenic	GWAS	Open_Targets_22.09	Weight	9.74e-19	-0.485543
rs774221501	rs79516693	0.996731	intergenic	GWAS	Open_Targets_22.09	Leg fat-free mass (right)	1.04e-18	-0.0416191
rs774221501	rs79516693	0.996731	intergenic	GWAS	Open_Targets_22.09	Leg predicted mass (right)	1.11e-18	-0.0389935
rs774221501	rs79516693	0.996731	intergenic	GWAS	Open_Targets_22.09	Weight	1.42e-18	-0.483043
rs774221501	rs79516693	0.996731	intergenic	GWAS	Open_Targets_22.09	Leg fat-free mass (right)	1.47e-18	-0.0413829
rs774221501	rs79516693	0.996731	intergenic	GWAS	Open_Targets_22.09	Leg predicted mass (right)	1.55e-18	-0.0387784
rs774221501	rs79516693	0.996731	intergenic	GWAS	Open_Targets_22.09	Waist circumference	2.45e-18	-0.40314
rs774221501	rs79516693	0.996731	intergenic	GWAS	Open_Targets_22.09	Basal metabolic rate	2.9e-18	-28.5131
rs774221501	rs79516693	0.996731	intergenic	GWAS	Open_Targets_22.09	Basal metabolic rate	4.01e-18	-28.3759
rs774221501	rs79516693	0.996731	intergenic	GWAS	Open_Targets_22.09	Externalizing behaviour (multivariate analysis)	7e-18	-0.015
rs774221501	rs79516693	0.996731	intergenic	GWAS	Open_Targets_22.09	Waist circumference	1.27e-17	-0.404069
rs774221501	rs79516693	0.996731	intergenic	GWAS	Open_Targets_22.09	Age at first sexual intercourse	1.4e-17	0.0324
rs774221501	rs79516693	0.996731	intergenic	GWAS	Open_Targets_22.09	Whole body water mass	8.23e-17	-0.149983
rs774221501	rs79516693	0.996731	intergenic	GWAS	Open_Targets_22.09	Arm fat-free mass (left)	1.03e-16	-0.0152931
rs774221501	rs79516693	0.996731	intergenic	GWAS	Open_Targets_22.09	Whole body water mass	1.16e-16	-0.148963
rs774221501	rs79516693	0.996731	intergenic	GWAS	Open_Targets_22.09	Whole body fat-free mass	1.35e-16	-0.202202
rs774221501	rs79516693	0.996731	intergenic	GWAS	Open_Targets_22.09	Arm fat-free mass (left)	1.37e-16	-0.0152012
rs774221501	rs79516693	0.996731	intergenic	GWAS	Open_Targets_22.09	Arm predicted mass (left)	1.62e-16	-0.0142911
rs774221501	rs79516693	0.996731	intergenic	GWAS	Open_Targets_22.09	Whole body fat-free mass	1.93e-16	-0.200784
rs774221501	rs79516693	0.996731	intergenic	GWAS	Open_Targets_22.09	Arm predicted mass (left)	2.23e-16	-0.0141977
rs774221501	rs79516693	0.996731	intergenic	GWAS	Open_Targets_22.09	Body mass index (bmi)	1.79e-15	-0.146184
rs774221501	rs79516693	0.996731	intergenic	GWAS	Open_Targets_22.09	Arm fat mass (right)	2.11e-15	-0.0190368
rs774221501	rs79516693	0.996731	intergenic	GWAS	Open_Targets_22.09	Body mass index (bmi)	2.21e-15	-0.146269
rs774221501	rs79516693	0.996731	intergenic	GWAS	Open_Targets_22.09	Arm fat mass (left)	2.35e-15	-0.0212367
rs774221501	rs79516693	0.996731	intergenic	GWAS	Open_Targets_22.09	Arm fat-free mass (right)	4e-15	-0.013431
rs774221501	rs79516693	0.996731	intergenic	GWAS	Open_Targets_22.09	Arm predicted mass (right)	5e-15	-0.0126213
rs774221501	rs79516693	0.996731	intergenic	GWAS	Open_Targets_22.09	Arm fat-free mass (right)	5.73e-15	-0.0133404
rs774221501	rs79516693	0.996731	intergenic	GWAS	Open_Targets_22.09	Age at first sexual intercourse	6.1e-15	0.0268
rs774221501	rs79516693	0.996731	intergenic	GWAS	Open_Targets_22.09	Arm predicted mass (right)	6.47e-15	-0.0125472
rs774221501	rs79516693	0.996731	intergenic	GWAS	Open_Targets_22.09	Body mass index	8e-15	-0.0266274
rs774221501	rs79516693	0.996731	intergenic	GWAS	Open_Targets_22.09	Systolic blood pressure	1.1e-14	0.0210743
rs774221501	rs79516693	0.996731	intergenic	GWAS	Open_Targets_22.09	Whole body fat mass	1.47e-14	-0.277147
rs774221501	rs79516693	0.996731	intergenic	GWAS	Open_Targets_22.09	Leg fat mass (right)	1.72e-14	-0.0468209
rs774221501	rs79516693	0.996731	intergenic	GWAS	Open_Targets_22.09	Leg fat mass (left)	2.4e-14	-0.045442
rs774221501	rs79516693	0.996731	intergenic	GWAS	Open_Targets_22.09	Diastolic blood pressure	2.7e-14	0.0207761
rs774221501	rs79516693	0.996731	intergenic	GWAS	Open_Targets_22.09	Hip circumference	4.19e-14	-0.26805
rs774221501	rs79516693	0.996731	intergenic	GWAS	Open_Targets_22.09	Comparative body size at age 10	8.93e-14	-0.0197514
rs774221501	rs79516693	0.996731	intergenic	GWAS	Open_Targets_22.09	Trunk fat mass	1.14e-13	-0.149149
rs774221501	rs79516693	0.996731	intergenic	GWAS	Open_Targets_22.09	Trunk predicted mass	1.7e-13	-0.0892637
rs774221501	rs79516693	0.996731	intergenic	GWAS	Open_Targets_22.09	Trunk fat-free mass	2.39e-13	-0.092516
rs774221501	rs79516693	0.996731	intergenic	GWAS	Open_Targets_22.09	Trunk predicted mass	2.74e-13	-0.0882497
rs774221501	rs79516693	0.996731	intergenic	GWAS	Open_Targets_22.09	Trunk fat-free mass	3.77e-13	-0.0914885
rs774221501	rs79516693	0.996731	intergenic	GWAS	FGR12_UKBB	Ever smoked	3.98e-13	-0.0373
rs774221501	rs79516693	0.996731	intergenic	GWAS	Open_Targets_22.09	Diastolic blood pressure	1.7e-12	0.0237822
rs774221501	rs79516693	0.996731	intergenic	GWAS	Open_Targets_22.09	Age at first sexual intercourse	3.6e-12	0.0394
rs774221501	rs79516693	0.996731	intergenic	GWAS	Open_Targets_22.09	Comparative height size at age 10	6.01e-12	-0.0182104
rs774221501	rs79516693	0.996731	intergenic	GWAS	Open_Targets_22.09	Systolic blood pressure	7.1e-12	0.0238144
rs774221501	rs79516693	0.996731	intergenic	GWAS	Open_Targets_22.09	Comparative height size at age 10	7.94e-12	-0.0180796
rs774221501	rs79516693	0.996731	intergenic	GWAS	FinnGen_R12		1.52e-11	-0.0478463
rs774221501	rs79516693	0.996731	intergenic	GWAS	Open_Targets_22.09	Impedance of leg (right)	1.63e-11	0.848776
rs774221501	rs79516693	0.996731	intergenic	GWAS	Open_Targets_22.09	Age first had sexual intercourse	1.72e-11	0.120796
rs774221501	rs79516693	0.996731	intergenic	GWAS	Open_Targets_22.09	Age at first sexual intercourse	5.3e-11	0.0338
rs774221501	rs79516693	0.996731	intergenic	GWAS	Open_Targets_22.09	Hand grip strength	6e-11	0.003
rs774221501	rs79516693	0.996731	intergenic	GWAS	Open_Targets_22.09	Educational attainment (MTAG) [MTAG]	6e-11	0.0153
rs774221501	rs79516693	0.996731	intergenic	GWAS	Open_Targets_22.09	Body mass index	1e-10	-0.0197
rs774221501	rs79516693	0.996731	intergenic	GWAS	Open_Targets_22.09	Impedance of leg (left)	1.1e-10	0.812114
rs774221501	rs79516693	0.996731	intergenic	GWAS	FinnGen_MVP_UKBB_meta	Primary open-angle glaucoma, strict	1.17e-10	-0.064
rs774221501	rs79516693	0.996731	intergenic	GWAS	Open_Targets_22.09	Cognitive performance (MTAG) [MTAG]	2e-10	0.026
rs774221501	rs79516693	0.996731	intergenic	GWAS	Open_Targets_22.09	Body mass index	2e-10	0
rs774221501	rs79516693	0.996731	intergenic	GWAS	Open_Targets_22.09	Systolic blood pressure	2e-10	0
rs774221501	rs79516693	0.996731	intergenic	GWAS	Open_Targets_22.09	Arm fat percentage (right)	2.64e-10	-0.183855
rs774221501	rs79516693	0.996731	intergenic	GWAS	Open_Targets_22.09	Biological sex	5e-10	-0.0184403
rs774221501	rs79516693	0.996731	intergenic	GWAS	Open_Targets_22.09	Arm fat percentage (left)	5.58e-10	-0.182053
rs774221501	rs79516693	0.996731	intergenic	GWAS	Open_Targets_22.09	Smoking initiation (ever regular vs never regular) (MTAG)	6e-10	-0.0123022
rs774221501	rs79516693	0.996731	intergenic	GWAS	FinnGen_MVP_UKBB_meta	Glaucoma	6.17e-10	-0.0355
rs774221501	rs79516693	0.996731	intergenic	GWAS	Open_Targets_22.09	Attention deficit hyperactivity disorder (MTAG)	1e-09	-0.129054
rs774221501	rs79516693	0.996731	intergenic	GWAS	Open_Targets_22.09	Impedance of whole body	1.39e-09	1.57386
rs774221501	rs79516693	0.996731	intergenic	GWAS	FinnGen_MVP_UKBB_meta	Obesity	1.41e-09	-0.0288
rs774221501	rs79516693	0.996731	intergenic	GWAS	Open_Targets_22.09	Cystatin C levels	2e-09	-0.0256
rs774221501	rs79516693	0.996731	intergenic	GWAS	Open_Targets_22.09	Age first had sexual intercourse	2.66e-09	0.0924117
rs774221501	rs79516693	0.996731	intergenic	GWAS	Open_Targets_22.09	Body fat percentage	4.29e-09	-0.144718
rs774221501	rs79516693	0.996731	intergenic	GWAS	Open_Targets_22.09	Never | smoking status	4.47e-09	0.0453522
rs774221501	rs79516693	0.996731	intergenic	GWAS	Open_Targets_22.09	Highest math class taken (MTAG) [MTAG]	5e-09	0.0157
rs774221501	rs79516693	0.996731	intergenic	GWAS	Open_Targets_22.09	Never | smoking status	5.91e-09	0.0449066
rs774221501	rs79516693	0.996731	intergenic	GWAS	Open_Targets_22.09	Past tobacco smoking	7.2e-09	0.0289779
rs774221501	rs79516693	0.996731	intergenic	GWAS	Open_Targets_22.09	Vertex-wise cortical surface area	8e-09	0
rs774221501	rs79516693	0.996731	intergenic	GWAS	Open_Targets_22.09	Past tobacco smoking	8.51e-09	0.0288121
rs774221501	rs79516693	0.996731	intergenic	GWAS	FGR12_UKBB	Obesity	9.77e-09	-0.0545
rs774221501	rs79516693	0.996731	intergenic	GWAS	Open_Targets_22.09	Systolic blood pressure	1e-08	0.481
rs774221501	rs79516693	0.996731	intergenic	GWAS	Open_Targets_22.09	Smoking status (ever vs never smokers)	1e-08	-0.0204683
rs774221501	rs79516693	0.996731	intergenic	GWAS	Open_Targets_22.09	Leg fat percentage (left)	1.36e-08	-0.115724
rs774221501	rs79516693	0.996731	intergenic	GWAS	Open_Targets_22.09	Educational attainment (years of education)	2e-08	0.0141
rs774221501	rs79516693	0.996731	intergenic	GWAS	Open_Targets_22.09	Trunk fat percentage	2.81e-08	-0.156332
rs774221501	rs79516693	0.996731	intergenic	GWAS	Open_Targets_22.09	Leg fat percentage (right)	3.6e-08	-0.118123
rs774221501	rs77156827	0.998727	intergenic	GWAS	Open_Targets_22.09	Weight	1.97e-27	0.418927
rs774221501	rs77156827	0.998727	intergenic	GWAS	Open_Targets_22.09	Arm fat mass (left)	4.82e-27	0.0203791
rs774221501	rs77156827	0.998727	intergenic	GWAS	Open_Targets_22.09	Whole body fat mass	4.94e-24	0.257206
rs774221501	rs77156827	0.998727	intergenic	GWAS	FinnGen_R12	Body-mass index, inverse-rank normalized	3.68e-23	-0.0281891
rs774221501	rs77156827	0.998727	intergenic	GWAS	Open_Targets_22.09	Leg fat mass (left)	1.45e-22	0.0411014
rs774221501	rs77156827	0.998727	intergenic	GWAS	Open_Targets_22.09	Trunk fat mass	1.97e-22	0.138166
rs774221501	rs77156827	0.998727	intergenic	GWAS	Open_Targets_22.09	Leg fat mass (right)	2.82e-22	0.0418246
rs774221501	rs77156827	0.998727	intergenic	GWAS	Open_Targets_22.09	Leg predicted mass (left)	2.52e-19	-0.0398076
rs774221501	rs77156827	0.998727	intergenic	GWAS	Open_Targets_22.09	Leg fat-free mass (left)	2.95e-19	-0.0423737
rs774221501	rs77156827	0.998727	intergenic	GWAS	Open_Targets_22.09	Weight	3.54e-19	-0.489842
rs774221501	rs77156827	0.998727	intergenic	GWAS	Open_Targets_22.09	Leg predicted mass (left)	3.57e-19	-0.0396152
rs774221501	rs77156827	0.998727	intergenic	GWAS	Open_Targets_22.09	Leg fat-free mass (left)	4.2e-19	-0.0421654
rs774221501	rs77156827	0.998727	intergenic	GWAS	FinnGen_R12	Weight, inverse-rank normalized	5.82e-19	-0.0236001
rs774221501	rs77156827	0.998727	intergenic	GWAS	Open_Targets_22.09	Weight	9.74e-19	-0.485543
rs774221501	rs77156827	0.998727	intergenic	GWAS	Open_Targets_22.09	Leg fat-free mass (right)	1.04e-18	-0.0416191
rs774221501	rs77156827	0.998727	intergenic	GWAS	Open_Targets_22.09	Leg predicted mass (right)	1.11e-18	-0.0389935
rs774221501	rs77156827	0.998727	intergenic	GWAS	Open_Targets_22.09	Leg fat-free mass (right)	1.36e-18	-0.0414536
rs774221501	rs77156827	0.998727	intergenic	GWAS	Open_Targets_22.09	Leg predicted mass (right)	1.44e-18	-0.0388406
rs774221501	rs77156827	0.998727	intergenic	GWAS	Open_Targets_22.09	Weight	1.68e-18	-0.482356
rs774221501	rs77156827	0.998727	intergenic	GWAS	Open_Targets_22.09	Waist circumference	2.79e-18	-0.402745
rs774221501	rs77156827	0.998727	intergenic	GWAS	Open_Targets_22.09	Basal metabolic rate	2.9e-18	-28.5131
rs774221501	rs77156827	0.998727	intergenic	GWAS	Open_Targets_22.09	Basal metabolic rate	4.61e-18	-28.344
rs774221501	rs77156827	0.998727	intergenic	GWAS	Open_Targets_22.09	Externalizing behaviour (multivariate analysis)	7e-18	-0.015
rs774221501	rs77156827	0.998727	intergenic	GWAS	Open_Targets_22.09	Waist circumference	1.27e-17	-0.404069
rs774221501	rs77156827	0.998727	intergenic	GWAS	Open_Targets_22.09	Age at first sexual intercourse	1.4e-17	0.0324
rs774221501	rs77156827	0.998727	intergenic	GWAS	Open_Targets_22.09	Whole body water mass	8.23e-17	-0.149983
rs774221501	rs77156827	0.998727	intergenic	GWAS	Open_Targets_22.09	Arm fat-free mass (left)	1.03e-16	-0.0152931
rs774221501	rs77156827	0.998727	intergenic	GWAS	Open_Targets_22.09	Whole body water mass	1.23e-16	-0.148939
rs774221501	rs77156827	0.998727	intergenic	GWAS	Open_Targets_22.09	Whole body fat-free mass	1.35e-16	-0.202202
rs774221501	rs77156827	0.998727	intergenic	GWAS	Open_Targets_22.09	Arm fat-free mass (left)	1.53e-16	-0.0151879
rs774221501	rs77156827	0.998727	intergenic	GWAS	Open_Targets_22.09	Arm predicted mass (left)	1.62e-16	-0.0142911
rs774221501	rs77156827	0.998727	intergenic	GWAS	Open_Targets_22.09	Whole body fat-free mass	2.06e-16	-0.200729
rs774221501	rs77156827	0.998727	intergenic	GWAS	Open_Targets_22.09	Arm predicted mass (left)	2.32e-16	-0.0141991
rs774221501	rs77156827	0.998727	intergenic	GWAS	Open_Targets_22.09	Body mass index (bmi)	2.04e-15	-0.145985
rs774221501	rs77156827	0.998727	intergenic	GWAS	Open_Targets_22.09	Arm fat mass (right)	2.17e-15	-0.0190423
rs774221501	rs77156827	0.998727	intergenic	GWAS	Open_Targets_22.09	Arm fat mass (left)	2.31e-15	-0.0212575
rs774221501	rs77156827	0.998727	intergenic	GWAS	Open_Targets_22.09	Body mass index (bmi)	2.6e-15	-0.146
rs774221501	rs77156827	0.998727	intergenic	GWAS	Open_Targets_22.09	Arm fat-free mass (right)	4e-15	-0.013431
rs774221501	rs77156827	0.998727	intergenic	GWAS	Open_Targets_22.09	Arm predicted mass (right)	5e-15	-0.0126213
rs774221501	rs77156827	0.998727	intergenic	GWAS	Open_Targets_22.09	Arm fat-free mass (right)	6.91e-15	-0.0133091
rs774221501	rs77156827	0.998727	intergenic	GWAS	Open_Targets_22.09	Body mass index	8e-15	-0.0266274
rs774221501	rs77156827	0.998727	intergenic	GWAS	Open_Targets_22.09	Arm predicted mass (right)	8.19e-15	-0.012508
rs774221501	rs77156827	0.998727	intergenic	GWAS	Open_Targets_22.09	Age at first sexual intercourse	1e-14	0.0266
rs774221501	rs77156827	0.998727	intergenic	GWAS	Open_Targets_22.09	Systolic blood pressure	1.1e-14	0.0210743
rs774221501	rs77156827	0.998727	intergenic	GWAS	Open_Targets_22.09	Whole body fat mass	1.78e-14	-0.276466
rs774221501	rs77156827	0.998727	intergenic	GWAS	Open_Targets_22.09	Leg fat mass (right)	2.11e-14	-0.0466961
rs774221501	rs77156827	0.998727	intergenic	GWAS	Open_Targets_22.09	Diastolic blood pressure	2.7e-14	0.0207761
rs774221501	rs77156827	0.998727	intergenic	GWAS	Open_Targets_22.09	Leg fat mass (left)	2.83e-14	-0.0453442
rs774221501	rs77156827	0.998727	intergenic	GWAS	Open_Targets_22.09	Hip circumference	4.63e-14	-0.267771
rs774221501	rs77156827	0.998727	intergenic	GWAS	Open_Targets_22.09	Comparative body size at age 10	7.42e-14	-0.0198301
rs774221501	rs77156827	0.998727	intergenic	GWAS	Open_Targets_22.09	Trunk fat mass	1.39e-13	-0.148718
rs774221501	rs77156827	0.998727	intergenic	GWAS	Open_Targets_22.09	Trunk predicted mass	1.7e-13	-0.0892637
rs774221501	rs77156827	0.998727	intergenic	GWAS	Open_Targets_22.09	Trunk fat-free mass	2.39e-13	-0.092516
rs774221501	rs77156827	0.998727	intergenic	GWAS	Open_Targets_22.09	Trunk predicted mass	2.96e-13	-0.0881867
rs774221501	rs77156827	0.998727	intergenic	GWAS	FGR12_UKBB	Ever smoked	3.16e-13	-0.0375
rs774221501	rs77156827	0.998727	intergenic	GWAS	Open_Targets_22.09	Trunk fat-free mass	4.13e-13	-0.0913968
rs774221501	rs77156827	0.998727	intergenic	GWAS	Open_Targets_22.09	Diastolic blood pressure	1.7e-12	0.0237822
rs774221501	rs77156827	0.998727	intergenic	GWAS	Open_Targets_22.09	Age at first sexual intercourse	3.6e-12	0.0394
rs774221501	rs77156827	0.998727	intergenic	GWAS	Open_Targets_22.09	Comparative height size at age 10	6.01e-12	-0.0182104
rs774221501	rs77156827	0.998727	intergenic	GWAS	Open_Targets_22.09	Comparative height size at age 10	6.7e-12	-0.0181558
rs774221501	rs77156827	0.998727	intergenic	GWAS	Open_Targets_22.09	Systolic blood pressure	7.1e-12	0.0238144
rs774221501	rs77156827	0.998727	intergenic	GWAS	Open_Targets_22.09	Impedance of leg (right)	9.57e-12	0.85906
rs774221501	rs77156827	0.998727	intergenic	GWAS	FinnGen_R12		1.52e-11	-0.0478474
rs774221501	rs77156827	0.998727	intergenic	GWAS	Open_Targets_22.09	Age first had sexual intercourse	1.72e-11	0.120796
rs774221501	rs77156827	0.998727	intergenic	GWAS	Open_Targets_22.09	Hand grip strength	6e-11	0.003
rs774221501	rs77156827	0.998727	intergenic	GWAS	Open_Targets_22.09	Educational attainment (MTAG) [MTAG]	6e-11	0.0153
rs774221501	rs77156827	0.998727	intergenic	GWAS	Open_Targets_22.09	Impedance of leg (left)	7.5e-11	0.819904
rs774221501	rs77156827	0.998727	intergenic	GWAS	Open_Targets_22.09	Age at first sexual intercourse	8e-11	0.0335
rs774221501	rs77156827	0.998727	intergenic	GWAS	Open_Targets_22.09	Body mass index	1e-10	-0.0197
rs774221501	rs77156827	0.998727	intergenic	GWAS	FinnGen_MVP_UKBB_meta	Primary open-angle glaucoma, strict	1.1e-10	-0.0669
rs774221501	rs77156827	0.998727	intergenic	GWAS	FinnGen_MVP_UKBB_meta	Obesity	1.45e-10	-0.0307
rs774221501	rs77156827	0.998727	intergenic	GWAS	Open_Targets_22.09	Cognitive performance (MTAG) [MTAG]	2e-10	0.026
rs774221501	rs77156827	0.998727	intergenic	GWAS	Open_Targets_22.09	Body mass index	2e-10	0
rs774221501	rs77156827	0.998727	intergenic	GWAS	Open_Targets_22.09	Systolic blood pressure	2e-10	0
rs774221501	rs77156827	0.998727	intergenic	GWAS	Open_Targets_22.09	Arm fat percentage (right)	2.82e-10	-0.183688
rs774221501	rs77156827	0.998727	intergenic	GWAS	Open_Targets_22.09	Biological sex	5e-10	-0.0184403
rs774221501	rs77156827	0.998727	intergenic	GWAS	Open_Targets_22.09	Smoking initiation (ever regular vs never regular) (MTAG)	6e-10	-0.0123022
rs774221501	rs77156827	0.998727	intergenic	GWAS	Open_Targets_22.09	Arm fat percentage (left)	6.01e-10	-0.181835
rs774221501	rs77156827	0.998727	intergenic	GWAS	FinnGen_MVP_UKBB_meta	Glaucoma	9.12e-10	-0.0374
rs774221501	rs77156827	0.998727	intergenic	GWAS	Open_Targets_22.09	Attention deficit hyperactivity disorder (MTAG)	1e-09	-0.129054
rs774221501	rs77156827	0.998727	intergenic	GWAS	Open_Targets_22.09	Impedance of whole body	1.31e-09	1.57738
rs774221501	rs77156827	0.998727	intergenic	GWAS	Open_Targets_22.09	Cystatin C levels	2e-09	-0.0256
rs774221501	rs77156827	0.998727	intergenic	GWAS	Open_Targets_22.09	Age first had sexual intercourse	3.28e-09	0.0919533
rs774221501	rs77156827	0.998727	intergenic	GWAS	Open_Targets_22.09	Never | smoking status	4.47e-09	0.0453522
rs774221501	rs77156827	0.998727	intergenic	GWAS	Open_Targets_22.09	Highest math class taken (MTAG) [MTAG]	5e-09	0.0157
rs774221501	rs77156827	0.998727	intergenic	GWAS	Open_Targets_22.09	Body fat percentage	5.1e-09	-0.144111
rs774221501	rs77156827	0.998727	intergenic	GWAS	Open_Targets_22.09	Never | smoking status	5.35e-09	0.0450653
rs774221501	rs77156827	0.998727	intergenic	GWAS	Open_Targets_22.09	Past tobacco smoking	7.2e-09	0.0289779
rs774221501	rs77156827	0.998727	intergenic	GWAS	Open_Targets_22.09	Vertex-wise cortical surface area	8e-09	0
rs774221501	rs77156827	0.998727	intergenic	GWAS	Open_Targets_22.09	Past tobacco smoking	8.15e-09	0.0288681
rs774221501	rs77156827	0.998727	intergenic	GWAS	FGR12_UKBB	Obesity	8.51e-09	-0.0548
rs774221501	rs77156827	0.998727	intergenic	GWAS	Open_Targets_22.09	Systolic blood pressure	1e-08	0.481
rs774221501	rs77156827	0.998727	intergenic	GWAS	Open_Targets_22.09	Smoking status (ever vs never smokers)	1e-08	-0.0204683
rs774221501	rs77156827	0.998727	intergenic	GWAS	Open_Targets_22.09	Leg fat percentage (left)	1.87e-08	-0.11469
rs774221501	rs77156827	0.998727	intergenic	GWAS	Open_Targets_22.09	Educational attainment (years of education)	2e-08	0.0141
rs774221501	rs77156827	0.998727	intergenic	GWAS	Open_Targets_22.09	Cognitive performance	2.97e-08	-0.02216
rs774221501	rs77156827	0.998727	intergenic	GWAS	Open_Targets_22.09	Trunk fat percentage	3.07e-08	-0.156006
rs774221501	rs9395644	0.998727	intergenic	GWAS	Open_Targets_22.09	Weight	1.97e-27	0.418927
rs774221501	rs9395644	0.998727	intergenic	GWAS	Open_Targets_22.09	Arm fat mass (left)	4.82e-27	0.0203791
rs774221501	rs9395644	0.998727	intergenic	GWAS	Open_Targets_22.09	Whole body fat mass	4.94e-24	0.257206
rs774221501	rs9395644	0.998727	intergenic	GWAS	Open_Targets_22.09	Leg fat mass (left)	1.45e-22	0.0411014
rs774221501	rs9395644	0.998727	intergenic	GWAS	Open_Targets_22.09	Trunk fat mass	1.97e-22	0.138166
rs774221501	rs9395644	0.998727	intergenic	GWAS	Open_Targets_22.09	Leg fat mass (right)	2.82e-22	0.0418246
rs774221501	rs9395644	0.998727	intergenic	GWAS	Open_Targets_22.09	Leg predicted mass (left)	2.52e-19	-0.0398076
rs774221501	rs9395644	0.998727	intergenic	GWAS	Open_Targets_22.09	Leg fat-free mass (left)	2.95e-19	-0.0423737
rs774221501	rs9395644	0.998727	intergenic	GWAS	Open_Targets_22.09	Weight	3.49e-19	-0.48992
rs774221501	rs9395644	0.998727	intergenic	GWAS	Open_Targets_22.09	Leg predicted mass (left)	3.63e-19	-0.0396064
rs774221501	rs9395644	0.998727	intergenic	GWAS	Open_Targets_22.09	Leg fat-free mass (left)	4.27e-19	-0.0421558
rs774221501	rs9395644	0.998727	intergenic	GWAS	Open_Targets_22.09	Weight	9.74e-19	-0.485543
rs774221501	rs9395644	0.998727	intergenic	GWAS	Open_Targets_22.09	Leg fat-free mass (right)	1.04e-18	-0.0416191
rs774221501	rs9395644	0.998727	intergenic	GWAS	Open_Targets_22.09	Leg predicted mass (right)	1.11e-18	-0.0389935
rs774221501	rs9395644	0.998727	intergenic	GWAS	Open_Targets_22.09	Leg fat-free mass (right)	1.38e-18	-0.041445
rs774221501	rs9395644	0.998727	intergenic	GWAS	Open_Targets_22.09	Leg predicted mass (right)	1.46e-18	-0.0388319
rs774221501	rs9395644	0.998727	intergenic	GWAS	Open_Targets_22.09	Weight	1.66e-18	-0.482421
rs774221501	rs9395644	0.998727	intergenic	GWAS	Open_Targets_22.09	Waist circumference	2.66e-18	-0.402972
rs774221501	rs9395644	0.998727	intergenic	GWAS	Open_Targets_22.09	Basal metabolic rate	2.9e-18	-28.5131
rs774221501	rs9395644	0.998727	intergenic	GWAS	Open_Targets_22.09	Basal metabolic rate	4.69e-18	-28.3367
rs774221501	rs9395644	0.998727	intergenic	GWAS	Open_Targets_22.09	Externalizing behaviour (multivariate analysis)	7e-18	-0.015
rs774221501	rs9395644	0.998727	intergenic	GWAS	Open_Targets_22.09	Waist circumference	1.27e-17	-0.404069
rs774221501	rs9395644	0.998727	intergenic	GWAS	Open_Targets_22.09	Age at first sexual intercourse	1.4e-17	0.0324
rs774221501	rs9395644	0.998727	intergenic	GWAS	Open_Targets_22.09	Whole body water mass	8.23e-17	-0.149983
rs774221501	rs9395644	0.998727	intergenic	GWAS	Open_Targets_22.09	Arm fat-free mass (left)	1.03e-16	-0.0152931
rs774221501	rs9395644	0.998727	intergenic	GWAS	Open_Targets_22.09	Whole body water mass	1.26e-16	-0.148884
rs774221501	rs9395644	0.998727	intergenic	GWAS	Open_Targets_22.09	Whole body fat-free mass	1.35e-16	-0.202202
rs774221501	rs9395644	0.998727	intergenic	GWAS	Open_Targets_22.09	Arm fat-free mass (left)	1.55e-16	-0.0151845
rs774221501	rs9395644	0.998727	intergenic	GWAS	Open_Targets_22.09	Arm predicted mass (left)	1.62e-16	-0.0142911
rs774221501	rs9395644	0.998727	intergenic	GWAS	Open_Targets_22.09	Whole body fat-free mass	2.11e-16	-0.20065
rs774221501	rs9395644	0.998727	intergenic	GWAS	Open_Targets_22.09	Arm predicted mass (left)	2.36e-16	-0.0141954
rs774221501	rs9395644	0.998727	intergenic	GWAS	Open_Targets_22.09	Body mass index (bmi)	1.98e-15	-0.146057
rs774221501	rs9395644	0.998727	intergenic	GWAS	Open_Targets_22.09	Arm fat mass (right)	2.11e-15	-0.0190499
rs774221501	rs9395644	0.998727	intergenic	GWAS	Open_Targets_22.09	Arm fat mass (left)	2.25e-15	-0.0212656
rs774221501	rs9395644	0.998727	intergenic	GWAS	Open_Targets_22.09	Body mass index (bmi)	2.51e-15	-0.146071
rs774221501	rs9395644	0.998727	intergenic	GWAS	Open_Targets_22.09	Arm fat-free mass (right)	4e-15	-0.013431
rs774221501	rs9395644	0.998727	intergenic	GWAS	Open_Targets_22.09	Arm predicted mass (right)	5e-15	-0.0126213
rs774221501	rs9395644	0.998727	intergenic	GWAS	Open_Targets_22.09	Arm fat-free mass (right)	6.99e-15	-0.0133065
rs774221501	rs9395644	0.998727	intergenic	GWAS	Open_Targets_22.09	Body mass index	8e-15	-0.0266274
rs774221501	rs9395644	0.998727	intergenic	GWAS	Open_Targets_22.09	Arm predicted mass (right)	8.33e-15	-0.0125042
rs774221501	rs9395644	0.998727	intergenic	GWAS	Open_Targets_22.09	Age at first sexual intercourse	1e-14	0.0266
rs774221501	rs9395644	0.998727	intergenic	GWAS	Open_Targets_22.09	Systolic blood pressure	1.1e-14	0.0210743
rs774221501	rs9395644	0.998727	intergenic	GWAS	Open_Targets_22.09	Whole body fat mass	1.72e-14	-0.276615
rs774221501	rs9395644	0.998727	intergenic	GWAS	Open_Targets_22.09	Leg fat mass (right)	2.05e-14	-0.046715
rs774221501	rs9395644	0.998727	intergenic	GWAS	Open_Targets_22.09	Diastolic blood pressure	2.7e-14	0.0207761
rs774221501	rs9395644	0.998727	intergenic	GWAS	Open_Targets_22.09	Leg fat mass (left)	2.75e-14	-0.0453654
rs774221501	rs9395644	0.998727	intergenic	GWAS	Open_Targets_22.09	Hip circumference	4.49e-14	-0.267909
rs774221501	rs9395644	0.998727	intergenic	GWAS	Open_Targets_22.09	Comparative body size at age 10	7.25e-14	-0.0198373
rs774221501	rs9395644	0.998727	intergenic	GWAS	Open_Targets_22.09	Trunk fat mass	1.35e-13	-0.148801
rs774221501	rs9395644	0.998727	intergenic	GWAS	Open_Targets_22.09	Trunk predicted mass	1.7e-13	-0.0892637
rs774221501	rs9395644	0.998727	intergenic	GWAS	Open_Targets_22.09	Trunk fat-free mass	2.39e-13	-0.092516
rs774221501	rs9395644	0.998727	intergenic	GWAS	Open_Targets_22.09	Trunk predicted mass	3.05e-13	-0.0881373
rs774221501	rs9395644	0.998727	intergenic	GWAS	Open_Targets_22.09	Trunk fat-free mass	4.26e-13	-0.0913445
rs774221501	rs9395644	0.998727	intergenic	GWAS	Open_Targets_22.09	Diastolic blood pressure	1.7e-12	0.0237822
rs774221501	rs9395644	0.998727	intergenic	GWAS	Open_Targets_22.09	Age at first sexual intercourse	3.6e-12	0.0394
rs774221501	rs9395644	0.998727	intergenic	GWAS	Open_Targets_22.09	Comparative height size at age 10	6.01e-12	-0.0182104
rs774221501	rs9395644	0.998727	intergenic	GWAS	Open_Targets_22.09	Comparative height size at age 10	6.63e-12	-0.0181599
rs774221501	rs9395644	0.998727	intergenic	GWAS	Open_Targets_22.09	Systolic blood pressure	7.1e-12	0.0238144
rs774221501	rs9395644	0.998727	intergenic	GWAS	Open_Targets_22.09	Impedance of leg (right)	9.57e-12	0.859052
rs774221501	rs9395644	0.998727	intergenic	GWAS	Open_Targets_22.09	Age first had sexual intercourse	1.72e-11	0.120796
rs774221501	rs9395644	0.998727	intergenic	GWAS	Open_Targets_22.09	Hand grip strength	6e-11	0.003
rs774221501	rs9395644	0.998727	intergenic	GWAS	Open_Targets_22.09	Educational attainment (MTAG) [MTAG]	6e-11	0.0153
rs774221501	rs9395644	0.998727	intergenic	GWAS	Open_Targets_22.09	Impedance of leg (left)	7.53e-11	0.819817
rs774221501	rs9395644	0.998727	intergenic	GWAS	Open_Targets_22.09	Age at first sexual intercourse	7.9e-11	0.0335
rs774221501	rs9395644	0.998727	intergenic	GWAS	Open_Targets_22.09	Body mass index	1e-10	-0.0197
rs774221501	rs9395644	0.998727	intergenic	GWAS	Open_Targets_22.09	Cognitive performance (MTAG) [MTAG]	2e-10	0.026
rs774221501	rs9395644	0.998727	intergenic	GWAS	Open_Targets_22.09	Body mass index	2e-10	0
rs774221501	rs9395644	0.998727	intergenic	GWAS	Open_Targets_22.09	Systolic blood pressure	2e-10	0
rs774221501	rs9395644	0.998727	intergenic	GWAS	Open_Targets_22.09	Arm fat percentage (right)	2.7e-10	-0.183879
rs774221501	rs9395644	0.998727	intergenic	GWAS	Open_Targets_22.09	Biological sex	5e-10	-0.0184403
rs774221501	rs9395644	0.998727	intergenic	GWAS	Open_Targets_22.09	Arm fat percentage (left)	5.76e-10	-0.182025
rs774221501	rs9395644	0.998727	intergenic	GWAS	Open_Targets_22.09	Smoking initiation (ever regular vs never regular) (MTAG)	6e-10	-0.0123022
rs774221501	rs9395644	0.998727	intergenic	GWAS	Open_Targets_22.09	Attention deficit hyperactivity disorder (MTAG)	1e-09	-0.129054
rs774221501	rs9395644	0.998727	intergenic	GWAS	Open_Targets_22.09	Impedance of whole body	1.32e-09	1.57694
rs774221501	rs9395644	0.998727	intergenic	GWAS	Open_Targets_22.09	Cystatin C levels	2e-09	-0.0256
rs774221501	rs9395644	0.998727	intergenic	GWAS	Open_Targets_22.09	Age first had sexual intercourse	3.25e-09	0.0919699
rs774221501	rs9395644	0.998727	intergenic	GWAS	Open_Targets_22.09	Never | smoking status	4.47e-09	0.0453522
rs774221501	rs9395644	0.998727	intergenic	GWAS	Open_Targets_22.09	Body fat percentage	4.89e-09	-0.14428
rs774221501	rs9395644	0.998727	intergenic	GWAS	Open_Targets_22.09	Highest math class taken (MTAG) [MTAG]	5e-09	0.0157
rs774221501	rs9395644	0.998727	intergenic	GWAS	Open_Targets_22.09	Never | smoking status	5.25e-09	0.0450895
rs774221501	rs9395644	0.998727	intergenic	GWAS	Open_Targets_22.09	Past tobacco smoking	7.2e-09	0.0289779
rs774221501	rs9395644	0.998727	intergenic	GWAS	Open_Targets_22.09	Past tobacco smoking	7.93e-09	0.0288911
rs774221501	rs9395644	0.998727	intergenic	GWAS	Open_Targets_22.09	Vertex-wise cortical surface area	8e-09	0
rs774221501	rs9395644	0.998727	intergenic	GWAS	Open_Targets_22.09	Systolic blood pressure	1e-08	0.481
rs774221501	rs9395644	0.998727	intergenic	GWAS	Open_Targets_22.09	Smoking status (ever vs never smokers)	1e-08	-0.0204683
rs774221501	rs9395644	0.998727	intergenic	GWAS	Open_Targets_22.09	Leg fat percentage (left)	1.81e-08	-0.114818
rs774221501	rs9395644	0.998727	intergenic	GWAS	Open_Targets_22.09	Educational attainment (years of education)	2e-08	0.0141
rs774221501	rs9395644	0.998727	intergenic	GWAS	Open_Targets_22.09	Trunk fat percentage	2.96e-08	-0.156184
rs774221501	rs9395644	0.998727	intergenic	GWAS	Open_Targets_22.09	Cognitive performance	2.97e-08	-0.02216
rs774221501	rs16880905	0.996731	intergenic	GWAS	Open_Targets_22.09	Weight	1.97e-27	0.418927
rs774221501	rs16880905	0.996731	intergenic	GWAS	Open_Targets_22.09	Arm fat mass (left)	4.82e-27	0.0203791
rs774221501	rs16880905	0.996731	intergenic	GWAS	Open_Targets_22.09	Whole body fat mass	4.94e-24	0.257206
rs774221501	rs16880905	0.996731	intergenic	GWAS	FinnGen_R12	Body-mass index, inverse-rank normalized	4.17e-23	-0.028157
rs774221501	rs16880905	0.996731	intergenic	GWAS	Open_Targets_22.09	Leg fat mass (left)	1.45e-22	0.0411014
rs774221501	rs16880905	0.996731	intergenic	GWAS	Open_Targets_22.09	Trunk fat mass	1.97e-22	0.138166
rs774221501	rs16880905	0.996731	intergenic	GWAS	Open_Targets_22.09	Leg fat mass (right)	2.82e-22	0.0418246
rs774221501	rs16880905	0.996731	intergenic	GWAS	Open_Targets_22.09	Leg predicted mass (left)	2.52e-19	-0.0398076
rs774221501	rs16880905	0.996731	intergenic	GWAS	Open_Targets_22.09	Leg fat-free mass (left)	2.95e-19	-0.0423737
rs774221501	rs16880905	0.996731	intergenic	GWAS	Open_Targets_22.09	Weight	3.11e-19	-0.49029
rs774221501	rs16880905	0.996731	intergenic	GWAS	Open_Targets_22.09	Leg predicted mass (left)	3.44e-19	-0.0396051
rs774221501	rs16880905	0.996731	intergenic	GWAS	Open_Targets_22.09	Leg fat-free mass (left)	4.15e-19	-0.0421416
rs774221501	rs16880905	0.996731	intergenic	GWAS	FinnGen_R12	Weight, inverse-rank normalized	6.46e-19	-0.0235723
rs774221501	rs16880905	0.996731	intergenic	GWAS	Open_Targets_22.09	Weight	9.74e-19	-0.485543
rs774221501	rs16880905	0.996731	intergenic	GWAS	Open_Targets_22.09	Leg fat-free mass (right)	1.04e-18	-0.0416191
rs774221501	rs16880905	0.996731	intergenic	GWAS	Open_Targets_22.09	Leg predicted mass (right)	1.11e-18	-0.0389935
rs774221501	rs16880905	0.996731	intergenic	GWAS	Open_Targets_22.09	Weight	1.43e-18	-0.483015
rs774221501	rs16880905	0.996731	intergenic	GWAS	Open_Targets_22.09	Leg fat-free mass (right)	1.51e-18	-0.0413698
rs774221501	rs16880905	0.996731	intergenic	GWAS	Open_Targets_22.09	Leg predicted mass (right)	1.59e-18	-0.0387653
rs774221501	rs16880905	0.996731	intergenic	GWAS	Open_Targets_22.09	Waist circumference	2.38e-18	-0.403291
rs774221501	rs16880905	0.996731	intergenic	GWAS	Open_Targets_22.09	Basal metabolic rate	2.9e-18	-28.5131
rs774221501	rs16880905	0.996731	intergenic	GWAS	Open_Targets_22.09	Basal metabolic rate	4.13e-18	-28.3648
rs774221501	rs16880905	0.996731	intergenic	GWAS	Open_Targets_22.09	Externalizing behaviour (multivariate analysis)	7e-18	-0.015
rs774221501	rs16880905	0.996731	intergenic	GWAS	Open_Targets_22.09	Waist circumference	1.27e-17	-0.404069
rs774221501	rs16880905	0.996731	intergenic	GWAS	Open_Targets_22.09	Age at first sexual intercourse	1.4e-17	0.0324
rs774221501	rs16880905	0.996731	intergenic	GWAS	Open_Targets_22.09	Whole body water mass	8.23e-17	-0.149983
rs774221501	rs16880905	0.996731	intergenic	GWAS	Open_Targets_22.09	Arm fat-free mass (left)	1.03e-16	-0.0152931
rs774221501	rs16880905	0.996731	intergenic	GWAS	Open_Targets_22.09	Whole body water mass	1.2e-16	-0.148888
rs774221501	rs16880905	0.996731	intergenic	GWAS	Open_Targets_22.09	Whole body fat-free mass	1.35e-16	-0.202202
rs774221501	rs16880905	0.996731	intergenic	GWAS	Open_Targets_22.09	Arm fat-free mass (left)	1.41e-16	-0.0151959
rs774221501	rs16880905	0.996731	intergenic	GWAS	Open_Targets_22.09	Arm predicted mass (left)	1.62e-16	-0.0142911
rs774221501	rs16880905	0.996731	intergenic	GWAS	Open_Targets_22.09	Whole body fat-free mass	1.99e-16	-0.200679
rs774221501	rs16880905	0.996731	intergenic	GWAS	Open_Targets_22.09	Arm predicted mass (left)	2.29e-16	-0.014192
rs774221501	rs16880905	0.996731	intergenic	GWAS	Open_Targets_22.09	Body mass index (bmi)	1.76e-15	-0.146218
rs774221501	rs16880905	0.996731	intergenic	GWAS	Open_Targets_22.09	Arm fat mass (right)	2.09e-15	-0.0190405
rs774221501	rs16880905	0.996731	intergenic	GWAS	Open_Targets_22.09	Body mass index (bmi)	2.18e-15	-0.146301
rs774221501	rs16880905	0.996731	intergenic	GWAS	Open_Targets_22.09	Arm fat mass (left)	2.32e-15	-0.0212413
rs774221501	rs16880905	0.996731	intergenic	GWAS	Open_Targets_22.09	Arm fat-free mass (right)	4e-15	-0.013431
rs774221501	rs16880905	0.996731	intergenic	GWAS	Open_Targets_22.09	Arm predicted mass (right)	5e-15	-0.0126213
rs774221501	rs16880905	0.996731	intergenic	GWAS	Open_Targets_22.09	Arm fat-free mass (right)	5.84e-15	-0.0133361
rs774221501	rs16880905	0.996731	intergenic	GWAS	Open_Targets_22.09	Age at first sexual intercourse	6.1e-15	0.0268
rs774221501	rs16880905	0.996731	intergenic	GWAS	Open_Targets_22.09	Arm predicted mass (right)	6.64e-15	-0.012542
rs774221501	rs16880905	0.996731	intergenic	GWAS	Open_Targets_22.09	Body mass index	8e-15	-0.0266274
rs774221501	rs16880905	0.996731	intergenic	GWAS	Open_Targets_22.09	Systolic blood pressure	1.1e-14	0.0210743
rs774221501	rs16880905	0.996731	intergenic	GWAS	Open_Targets_22.09	Whole body fat mass	1.45e-14	-0.277231
rs774221501	rs16880905	0.996731	intergenic	GWAS	Open_Targets_22.09	Leg fat mass (right)	1.71e-14	-0.0468284
rs774221501	rs16880905	0.996731	intergenic	GWAS	Open_Targets_22.09	Leg fat mass (left)	2.37e-14	-0.0454512
rs774221501	rs16880905	0.996731	intergenic	GWAS	Open_Targets_22.09	Diastolic blood pressure	2.7e-14	0.0207761
rs774221501	rs16880905	0.996731	intergenic	GWAS	Open_Targets_22.09	Hip circumference	4.11e-14	-0.268138
rs774221501	rs16880905	0.996731	intergenic	GWAS	Open_Targets_22.09	Comparative body size at age 10	8.87e-14	-0.0197537
rs774221501	rs16880905	0.996731	intergenic	GWAS	Open_Targets_22.09	Trunk fat mass	1.12e-13	-0.149195
rs774221501	rs16880905	0.996731	intergenic	GWAS	Open_Targets_22.09	Trunk predicted mass	1.7e-13	-0.0892637
rs774221501	rs16880905	0.996731	intergenic	GWAS	Open_Targets_22.09	Trunk fat-free mass	2.39e-13	-0.092516
rs774221501	rs16880905	0.996731	intergenic	GWAS	Open_Targets_22.09	Trunk predicted mass	2.85e-13	-0.0881882
rs774221501	rs16880905	0.996731	intergenic	GWAS	Open_Targets_22.09	Trunk fat-free mass	3.92e-13	-0.0914233
rs774221501	rs16880905	0.996731	intergenic	GWAS	FGR12_UKBB	Ever smoked	3.98e-13	-0.0373
rs774221501	rs16880905	0.996731	intergenic	GWAS	Open_Targets_22.09	Diastolic blood pressure	1.7e-12	0.0237822
rs774221501	rs16880905	0.996731	intergenic	GWAS	Open_Targets_22.09	Age at first sexual intercourse	3.6e-12	0.0394
rs774221501	rs16880905	0.996731	intergenic	GWAS	Open_Targets_22.09	Comparative height size at age 10	6.01e-12	-0.0182104
rs774221501	rs16880905	0.996731	intergenic	GWAS	Open_Targets_22.09	Systolic blood pressure	7.1e-12	0.0238144
rs774221501	rs16880905	0.996731	intergenic	GWAS	Open_Targets_22.09	Comparative height size at age 10	7.88e-12	-0.0180821
rs774221501	rs16880905	0.996731	intergenic	GWAS	FinnGen_R12		1.4e-11	-0.0479351
rs774221501	rs16880905	0.996731	intergenic	GWAS	Open_Targets_22.09	Impedance of leg (right)	1.64e-11	0.848612
rs774221501	rs16880905	0.996731	intergenic	GWAS	Open_Targets_22.09	Age first had sexual intercourse	1.72e-11	0.120796
rs774221501	rs16880905	0.996731	intergenic	GWAS	Open_Targets_22.09	Age at first sexual intercourse	5.3e-11	0.0338
rs774221501	rs16880905	0.996731	intergenic	GWAS	Open_Targets_22.09	Hand grip strength	6e-11	0.003
rs774221501	rs16880905	0.996731	intergenic	GWAS	Open_Targets_22.09	Educational attainment (MTAG) [MTAG]	6e-11	0.0153
rs774221501	rs16880905	0.996731	intergenic	GWAS	FinnGen_MVP_UKBB_meta	Primary open-angle glaucoma, strict	7.76e-11	-0.0649
rs774221501	rs16880905	0.996731	intergenic	GWAS	Open_Targets_22.09	Body mass index	1e-10	-0.0197
rs774221501	rs16880905	0.996731	intergenic	GWAS	Open_Targets_22.09	Impedance of leg (left)	1.11e-10	0.811897
rs774221501	rs16880905	0.996731	intergenic	GWAS	Open_Targets_22.09	Cognitive performance (MTAG) [MTAG]	2e-10	0.026
rs774221501	rs16880905	0.996731	intergenic	GWAS	Open_Targets_22.09	Body mass index	2e-10	0
rs774221501	rs16880905	0.996731	intergenic	GWAS	Open_Targets_22.09	Systolic blood pressure	2e-10	0
rs774221501	rs16880905	0.996731	intergenic	GWAS	Open_Targets_22.09	Arm fat percentage (right)	2.56e-10	-0.183984
rs774221501	rs16880905	0.996731	intergenic	GWAS	FinnGen_MVP_UKBB_meta	Glaucoma	4.57e-10	-0.036
rs774221501	rs16880905	0.996731	intergenic	GWAS	Open_Targets_22.09	Biological sex	5e-10	-0.0184403
rs774221501	rs16880905	0.996731	intergenic	GWAS	Open_Targets_22.09	Arm fat percentage (left)	5.42e-10	-0.18219
rs774221501	rs16880905	0.996731	intergenic	GWAS	Open_Targets_22.09	Smoking initiation (ever regular vs never regular) (MTAG)	6e-10	-0.0123022
rs774221501	rs16880905	0.996731	intergenic	GWAS	Open_Targets_22.09	Attention deficit hyperactivity disorder (MTAG)	1e-09	-0.129054
rs774221501	rs16880905	0.996731	intergenic	GWAS	Open_Targets_22.09	Impedance of whole body	1.42e-09	1.57281
rs774221501	rs16880905	0.996731	intergenic	GWAS	FinnGen_MVP_UKBB_meta	Obesity	1.51e-09	-0.0287
rs774221501	rs16880905	0.996731	intergenic	GWAS	Open_Targets_22.09	Cystatin C levels	2e-09	-0.0256
rs774221501	rs16880905	0.996731	intergenic	GWAS	Open_Targets_22.09	Age first had sexual intercourse	2.69e-09	0.0923883
rs774221501	rs16880905	0.996731	intergenic	GWAS	Open_Targets_22.09	Body fat percentage	4.17e-09	-0.144834
rs774221501	rs16880905	0.996731	intergenic	GWAS	Open_Targets_22.09	Never | smoking status	4.47e-09	0.0453522
rs774221501	rs16880905	0.996731	intergenic	GWAS	Open_Targets_22.09	Highest math class taken (MTAG) [MTAG]	5e-09	0.0157
rs774221501	rs16880905	0.996731	intergenic	GWAS	Open_Targets_22.09	Never | smoking status	5.8e-09	0.0449312
rs774221501	rs16880905	0.996731	intergenic	GWAS	Open_Targets_22.09	Past tobacco smoking	7.2e-09	0.0289779
rs774221501	rs16880905	0.996731	intergenic	GWAS	Open_Targets_22.09	Vertex-wise cortical surface area	8e-09	0
rs774221501	rs16880905	0.996731	intergenic	GWAS	Open_Targets_22.09	Past tobacco smoking	8.22e-09	0.028841
rs774221501	rs16880905	0.996731	intergenic	GWAS	FGR12_UKBB	Obesity	9.77e-09	-0.0545
rs774221501	rs16880905	0.996731	intergenic	GWAS	Open_Targets_22.09	Systolic blood pressure	1e-08	0.481
rs774221501	rs16880905	0.996731	intergenic	GWAS	Open_Targets_22.09	Smoking status (ever vs never smokers)	1e-08	-0.0204683
rs774221501	rs16880905	0.996731	intergenic	GWAS	Open_Targets_22.09	Leg fat percentage (left)	1.33e-08	-0.115799
rs774221501	rs16880905	0.996731	intergenic	GWAS	Open_Targets_22.09	Educational attainment (years of education)	2e-08	0.0141
rs774221501	rs16880905	0.996731	intergenic	GWAS	Open_Targets_22.09	Trunk fat percentage	2.74e-08	-0.156452
rs774221501	rs16880905	0.996731	intergenic	GWAS	Open_Targets_22.09	Leg fat percentage (right)	3.53e-08	-0.118191
rs774221501	rs9381919	0.996731	regulatory region	GWAS	Open_Targets_22.09	Weight	1.97e-27	0.418927
rs774221501	rs9381919	0.996731	regulatory region	GWAS	Open_Targets_22.09	Whole body fat mass	4.94e-24	0.257206
rs774221501	rs9381919	0.996731	regulatory region	GWAS	FinnGen_R12	Body-mass index, inverse-rank normalized	3.94e-23	-0.0281732
rs774221501	rs9381919	0.996731	regulatory region	GWAS	Open_Targets_22.09	Leg fat mass (left)	1.45e-22	0.0411014
rs774221501	rs9381919	0.996731	regulatory region	GWAS	Open_Targets_22.09	Trunk fat mass	1.97e-22	0.138166
rs774221501	rs9381919	0.996731	regulatory region	GWAS	Open_Targets_22.09	Leg fat mass (right)	2.82e-22	0.0418246
rs774221501	rs9381919	0.996731	regulatory region	GWAS	Open_Targets_22.09	Leg predicted mass (left)	2.52e-19	-0.0398076
rs774221501	rs9381919	0.996731	regulatory region	GWAS	Open_Targets_22.09	Leg fat-free mass (left)	2.95e-19	-0.0423737
rs774221501	rs9381919	0.996731	regulatory region	GWAS	Open_Targets_22.09	Weight	3.48e-19	-0.489692
rs774221501	rs9381919	0.996731	regulatory region	GWAS	Open_Targets_22.09	Leg predicted mass (left)	4.31e-19	-0.0395033
rs774221501	rs9381919	0.996731	regulatory region	GWAS	Open_Targets_22.09	Leg fat-free mass (left)	5.14e-19	-0.0420372
rs774221501	rs9381919	0.996731	regulatory region	GWAS	FinnGen_R12	Weight, inverse-rank normalized	6.18e-19	-0.0235856
rs774221501	rs9381919	0.996731	regulatory region	GWAS	Open_Targets_22.09	Weight	9.74e-19	-0.485543
rs774221501	rs9381919	0.996731	regulatory region	GWAS	Open_Targets_22.09	Leg fat-free mass (right)	1.04e-18	-0.0416191
rs774221501	rs9381919	0.996731	regulatory region	GWAS	Open_Targets_22.09	Leg predicted mass (right)	1.11e-18	-0.0389935
rs774221501	rs9381919	0.996731	regulatory region	GWAS	Open_Targets_22.09	Weight	1.6e-18	-0.482392
rs774221501	rs9381919	0.996731	regulatory region	GWAS	Open_Targets_22.09	Leg fat-free mass (right)	1.94e-18	-0.0412452
rs774221501	rs9381919	0.996731	regulatory region	GWAS	Open_Targets_22.09	Leg predicted mass (right)	2.03e-18	-0.0386488
rs774221501	rs9381919	0.996731	regulatory region	GWAS	Open_Targets_22.09	Waist circumference	2.46e-18	-0.403184
rs774221501	rs9381919	0.996731	regulatory region	GWAS	Open_Targets_22.09	Basal metabolic rate	2.9e-18	-28.5131
rs774221501	rs9381919	0.996731	regulatory region	GWAS	Open_Targets_22.09	Basal metabolic rate	5.03e-18	-28.2969
rs774221501	rs9381919	0.996731	regulatory region	GWAS	Open_Targets_22.09	Externalizing behaviour (multivariate analysis)	7e-18	-0.015
rs774221501	rs9381919	0.996731	regulatory region	GWAS	Open_Targets_22.09	Waist circumference	1.27e-17	-0.404069
rs774221501	rs9381919	0.996731	regulatory region	GWAS	Open_Targets_22.09	Age at first sexual intercourse	1.4e-17	0.0324
rs774221501	rs9381919	0.996731	regulatory region	GWAS	Open_Targets_22.09	Whole body water mass	8.23e-17	-0.149983
rs774221501	rs9381919	0.996731	regulatory region	GWAS	Open_Targets_22.09	Arm fat-free mass (left)	1.03e-16	-0.0152931
rs774221501	rs9381919	0.996731	regulatory region	GWAS	Open_Targets_22.09	Whole body fat-free mass	1.35e-16	-0.202202
rs774221501	rs9381919	0.996731	regulatory region	GWAS	Open_Targets_22.09	Whole body water mass	1.49e-16	-0.148457
rs774221501	rs9381919	0.996731	regulatory region	GWAS	Open_Targets_22.09	Arm predicted mass (left)	1.62e-16	-0.0142911
rs774221501	rs9381919	0.996731	regulatory region	GWAS	Open_Targets_22.09	Arm fat-free mass (left)	1.63e-16	-0.0151666
rs774221501	rs9381919	0.996731	regulatory region	GWAS	Open_Targets_22.09	Whole body fat-free mass	2.45e-16	-0.200118
rs774221501	rs9381919	0.996731	regulatory region	GWAS	Open_Targets_22.09	Arm predicted mass (left)	2.6e-16	-0.0141677
rs774221501	rs9381919	0.996731	regulatory region	GWAS	Open_Targets_22.09	Body mass index (bmi)	1.79e-15	-0.146213
rs774221501	rs9381919	0.996731	regulatory region	GWAS	Open_Targets_22.09	Body mass index (bmi)	2.22e-15	-0.146288
rs774221501	rs9381919	0.996731	regulatory region	GWAS	Open_Targets_22.09	Arm fat mass (right)	2.25e-15	-0.0190215
rs774221501	rs9381919	0.996731	regulatory region	GWAS	Open_Targets_22.09	Arm fat mass (left)	2.45e-15	-0.0212265
rs774221501	rs9381919	0.996731	regulatory region	GWAS	Open_Targets_22.09	Arm fat-free mass (right)	4e-15	-0.013431
rs774221501	rs9381919	0.996731	regulatory region	GWAS	Open_Targets_22.09	Arm predicted mass (right)	5e-15	-0.0126213
rs774221501	rs9381919	0.996731	regulatory region	GWAS	Open_Targets_22.09	Age at first sexual intercourse	6.3e-15	0.0268
rs774221501	rs9381919	0.996731	regulatory region	GWAS	Open_Targets_22.09	Arm fat-free mass (right)	6.46e-15	-0.0133168
rs774221501	rs9381919	0.996731	regulatory region	GWAS	Open_Targets_22.09	Arm predicted mass (right)	7.42e-15	-0.0125217
rs774221501	rs9381919	0.996731	regulatory region	GWAS	Open_Targets_22.09	Body mass index	8e-15	-0.0266274
rs774221501	rs9381919	0.996731	regulatory region	GWAS	Open_Targets_22.09	Systolic blood pressure	1.1e-14	0.0210743
rs774221501	rs9381919	0.996731	regulatory region	GWAS	Open_Targets_22.09	Whole body fat mass	1.48e-14	-0.277182
rs774221501	rs9381919	0.996731	regulatory region	GWAS	Open_Targets_22.09	Leg fat mass (right)	1.73e-14	-0.046827
rs774221501	rs9381919	0.996731	regulatory region	GWAS	Open_Targets_22.09	Leg fat mass (left)	2.42e-14	-0.0454421
rs774221501	rs9381919	0.996731	regulatory region	GWAS	Open_Targets_22.09	Diastolic blood pressure	2.7e-14	0.0207761
rs774221501	rs9381919	0.996731	regulatory region	GWAS	Open_Targets_22.09	Hip circumference	4.39e-14	-0.267881
rs774221501	rs9381919	0.996731	regulatory region	GWAS	Open_Targets_22.09	Comparative body size at age 10	8.85e-14	-0.0197577
rs774221501	rs9381919	0.996731	regulatory region	GWAS	Open_Targets_22.09	Trunk fat mass	1.13e-13	-0.149186
rs774221501	rs9381919	0.996731	regulatory region	GWAS	Open_Targets_22.09	Trunk predicted mass	1.7e-13	-0.0892637
rs774221501	rs9381919	0.996731	regulatory region	GWAS	Open_Targets_22.09	Trunk fat-free mass	2.39e-13	-0.092516
rs774221501	rs9381919	0.996731	regulatory region	GWAS	Open_Targets_22.09	Trunk predicted mass	3.42e-13	-0.0879084
rs774221501	rs9381919	0.996731	regulatory region	GWAS	FGR12_UKBB	Ever smoked	3.98e-13	-0.0373
rs774221501	rs9381919	0.996731	regulatory region	GWAS	Open_Targets_22.09	Trunk fat-free mass	4.68e-13	-0.0911371
rs774221501	rs9381919	0.996731	regulatory region	GWAS	Open_Targets_22.09	Diastolic blood pressure	1.7e-12	0.0237822
rs774221501	rs9381919	0.996731	regulatory region	GWAS	Open_Targets_22.09	Age at first sexual intercourse	3.6e-12	0.0394
rs774221501	rs9381919	0.996731	regulatory region	GWAS	Open_Targets_22.09	Comparative height size at age 10	6.01e-12	-0.0182104
rs774221501	rs9381919	0.996731	regulatory region	GWAS	Open_Targets_22.09	Systolic blood pressure	7.1e-12	0.0238144
rs774221501	rs9381919	0.996731	regulatory region	GWAS	Open_Targets_22.09	Comparative height size at age 10	8.63e-12	-0.018051
rs774221501	rs9381919	0.996731	regulatory region	GWAS	FinnGen_R12		1.48e-11	-0.0478801
rs774221501	rs9381919	0.996731	regulatory region	GWAS	Open_Targets_22.09	Age first had sexual intercourse	1.72e-11	0.120796
rs774221501	rs9381919	0.996731	regulatory region	GWAS	Open_Targets_22.09	Impedance of leg (right)	1.93e-11	0.845783
rs774221501	rs9381919	0.996731	regulatory region	GWAS	Open_Targets_22.09	Age at first sexual intercourse	5.3e-11	0.0338
rs774221501	rs9381919	0.996731	regulatory region	GWAS	Open_Targets_22.09	Hand grip strength	6e-11	0.003
rs774221501	rs9381919	0.996731	regulatory region	GWAS	Open_Targets_22.09	Educational attainment (MTAG) [MTAG]	6e-11	0.0153
rs774221501	rs9381919	0.996731	regulatory region	GWAS	Open_Targets_22.09	Body mass index	1e-10	-0.0197
rs774221501	rs9381919	0.996731	regulatory region	GWAS	Open_Targets_22.09	Impedance of leg (left)	1.28e-10	0.8093
rs774221501	rs9381919	0.996731	regulatory region	GWAS	Open_Targets_22.09	Cognitive performance (MTAG) [MTAG]	2e-10	0.026
rs774221501	rs9381919	0.996731	regulatory region	GWAS	Open_Targets_22.09	Body mass index	2e-10	0
rs774221501	rs9381919	0.996731	regulatory region	GWAS	Open_Targets_22.09	Systolic blood pressure	2e-10	0
rs774221501	rs9381919	0.996731	regulatory region	GWAS	Open_Targets_22.09	Arm fat percentage (right)	2.62e-10	-0.183918
rs774221501	rs9381919	0.996731	regulatory region	GWAS	FinnGen_MVP_UKBB_meta	Glaucoma	4.79e-10	-0.036
rs774221501	rs9381919	0.996731	regulatory region	GWAS	Open_Targets_22.09	Biological sex	5e-10	-0.0184403
rs774221501	rs9381919	0.996731	regulatory region	GWAS	Open_Targets_22.09	Arm fat percentage (left)	5.46e-10	-0.182186
rs774221501	rs9381919	0.996731	regulatory region	GWAS	Open_Targets_22.09	Smoking initiation (ever regular vs never regular) (MTAG)	6e-10	-0.0123022
rs774221501	rs9381919	0.996731	regulatory region	GWAS	FinnGen_MVP_UKBB_meta	Primary open-angle glaucoma, strict	6.92e-10	-0.0617
rs774221501	rs9381919	0.996731	regulatory region	GWAS	Open_Targets_22.09	Attention deficit hyperactivity disorder (MTAG)	1e-09	-0.129054
rs774221501	rs9381919	0.996731	regulatory region	GWAS	Open_Targets_22.09	Impedance of whole body	1.55e-09	1.56948
rs774221501	rs9381919	0.996731	regulatory region	GWAS	Open_Targets_22.09	Cystatin C levels	2e-09	-0.0256
rs774221501	rs9381919	0.996731	regulatory region	GWAS	Open_Targets_22.09	Age first had sexual intercourse	2.78e-09	0.0923237
rs774221501	rs9381919	0.996731	regulatory region	GWAS	FinnGen_MVP_UKBB_meta	Obesity	2.95e-09	-0.0279
rs774221501	rs9381919	0.996731	regulatory region	GWAS	Open_Targets_22.09	Body fat percentage	3.99e-09	-0.145043
rs774221501	rs9381919	0.996731	regulatory region	GWAS	Open_Targets_22.09	Never | smoking status	4.47e-09	0.0453522
rs774221501	rs9381919	0.996731	regulatory region	GWAS	Open_Targets_22.09	Highest math class taken (MTAG) [MTAG]	5e-09	0.0157
rs774221501	rs9381919	0.996731	regulatory region	GWAS	Open_Targets_22.09	Never | smoking status	5.43e-09	0.045023
rs774221501	rs9381919	0.996731	regulatory region	GWAS	Open_Targets_22.09	Past tobacco smoking	7.2e-09	0.0289779
rs774221501	rs9381919	0.996731	regulatory region	GWAS	Open_Targets_22.09	Past tobacco smoking	7.48e-09	0.0289258
rs774221501	rs9381919	0.996731	regulatory region	GWAS	Open_Targets_22.09	Vertex-wise cortical surface area	8e-09	0
rs774221501	rs9381919	0.996731	regulatory region	GWAS	FGR12_UKBB	Obesity	1e-08	-0.0545
rs774221501	rs9381919	0.996731	regulatory region	GWAS	Open_Targets_22.09	Systolic blood pressure	1e-08	0.481
rs774221501	rs9381919	0.996731	regulatory region	GWAS	Open_Targets_22.09	Smoking status (ever vs never smokers)	1e-08	-0.0204683
rs774221501	rs9381919	0.996731	regulatory region	GWAS	Open_Targets_22.09	Leg fat percentage (left)	1.23e-08	-0.116094
rs774221501	rs9381919	0.996731	regulatory region	GWAS	Open_Targets_22.09	Educational attainment (years of education)	2e-08	0.0141
rs774221501	rs9381919	0.996731	regulatory region	GWAS	Open_Targets_22.09	Trunk fat percentage	2.65e-08	-0.156639
rs774221501	rs9381919	0.996731	regulatory region	GWAS	Open_Targets_22.09	Leg fat percentage (right)	3.23e-08	-0.118557
rs774221501	rs9395645	0.998727	intergenic	GWAS	Open_Targets_22.09	Weight	1.97e-27	0.418927
rs774221501	rs9395645	0.998727	intergenic	GWAS	Open_Targets_22.09	Arm fat mass (left)	4.82e-27	0.0203791
rs774221501	rs9395645	0.998727	intergenic	GWAS	Open_Targets_22.09	Whole body fat mass	4.94e-24	0.257206
rs774221501	rs9395645	0.998727	intergenic	GWAS	FinnGen_R12	Body-mass index, inverse-rank normalized	3.77e-23	-0.028186
rs774221501	rs9395645	0.998727	intergenic	GWAS	Open_Targets_22.09	Leg fat mass (left)	1.45e-22	0.0411014
rs774221501	rs9395645	0.998727	intergenic	GWAS	Open_Targets_22.09	Trunk fat mass	1.97e-22	0.138166
rs774221501	rs9395645	0.998727	intergenic	GWAS	Open_Targets_22.09	Leg fat mass (right)	2.82e-22	0.0418246
rs774221501	rs9395645	0.998727	intergenic	GWAS	Open_Targets_22.09	Leg predicted mass (left)	2.52e-19	-0.0398076
rs774221501	rs9395645	0.998727	intergenic	GWAS	Open_Targets_22.09	Leg fat-free mass (left)	2.95e-19	-0.0423737
rs774221501	rs9395645	0.998727	intergenic	GWAS	Open_Targets_22.09	Weight	3.92e-19	-0.489325
rs774221501	rs9395645	0.998727	intergenic	GWAS	Open_Targets_22.09	Leg predicted mass (left)	4.54e-19	-0.0395046
rs774221501	rs9395645	0.998727	intergenic	GWAS	Open_Targets_22.09	Leg fat-free mass (left)	5.29e-19	-0.0420514
rs774221501	rs9395645	0.998727	intergenic	GWAS	FinnGen_R12	Weight, inverse-rank normalized	5.98e-19	-0.0235957
rs774221501	rs9395645	0.998727	intergenic	GWAS	Open_Targets_22.09	Weight	9.74e-19	-0.485543
rs774221501	rs9395645	0.998727	intergenic	GWAS	Open_Targets_22.09	Leg fat-free mass (right)	1.04e-18	-0.0416191
rs774221501	rs9395645	0.998727	intergenic	GWAS	Open_Targets_22.09	Leg predicted mass (right)	1.11e-18	-0.0389935
rs774221501	rs9395645	0.998727	intergenic	GWAS	Open_Targets_22.09	Leg fat-free mass (right)	1.77e-18	-0.0413213
rs774221501	rs9395645	0.998727	intergenic	GWAS	Open_Targets_22.09	Weight	1.86e-18	-0.4818
rs774221501	rs9395645	0.998727	intergenic	GWAS	Open_Targets_22.09	Leg predicted mass (right)	1.88e-18	-0.038716
rs774221501	rs9395645	0.998727	intergenic	GWAS	Open_Targets_22.09	Waist circumference	2.75e-18	-0.402892
rs774221501	rs9395645	0.998727	intergenic	GWAS	Open_Targets_22.09	Basal metabolic rate	2.9e-18	-28.5131
rs774221501	rs9395645	0.998727	intergenic	GWAS	Open_Targets_22.09	Basal metabolic rate	5.72e-18	-28.2683
rs774221501	rs9395645	0.998727	intergenic	GWAS	Open_Targets_22.09	Externalizing behaviour (multivariate analysis)	7e-18	-0.015
rs774221501	rs9395645	0.998727	intergenic	GWAS	Open_Targets_22.09	Waist circumference	1.27e-17	-0.404069
rs774221501	rs9395645	0.998727	intergenic	GWAS	Open_Targets_22.09	Age at first sexual intercourse	1.4e-17	0.0324
rs774221501	rs9395645	0.998727	intergenic	GWAS	Open_Targets_22.09	Whole body water mass	8.23e-17	-0.149983
rs774221501	rs9395645	0.998727	intergenic	GWAS	Open_Targets_22.09	Arm fat-free mass (left)	1.03e-16	-0.0152931
rs774221501	rs9395645	0.998727	intergenic	GWAS	Open_Targets_22.09	Whole body fat-free mass	1.35e-16	-0.202202
rs774221501	rs9395645	0.998727	intergenic	GWAS	Open_Targets_22.09	Whole body water mass	1.57e-16	-0.148448
rs774221501	rs9395645	0.998727	intergenic	GWAS	Open_Targets_22.09	Arm predicted mass (left)	1.62e-16	-0.0142911
rs774221501	rs9395645	0.998727	intergenic	GWAS	Open_Targets_22.09	Arm fat-free mass (left)	1.8e-16	-0.0151547
rs774221501	rs9395645	0.998727	intergenic	GWAS	Open_Targets_22.09	Whole body fat-free mass	2.59e-16	-0.200084
rs774221501	rs9395645	0.998727	intergenic	GWAS	Open_Targets_22.09	Arm predicted mass (left)	2.69e-16	-0.0141705
rs774221501	rs9395645	0.998727	intergenic	GWAS	Open_Targets_22.09	Body mass index (bmi)	2e-15	-0.146059
rs774221501	rs9395645	0.998727	intergenic	GWAS	Open_Targets_22.09	Arm fat mass (right)	2.27e-15	-0.0190316
rs774221501	rs9395645	0.998727	intergenic	GWAS	Open_Targets_22.09	Arm fat mass (left)	2.38e-15	-0.0212519
rs774221501	rs9395645	0.998727	intergenic	GWAS	Open_Targets_22.09	Body mass index (bmi)	2.55e-15	-0.146064
rs774221501	rs9395645	0.998727	intergenic	GWAS	Open_Targets_22.09	Arm fat-free mass (right)	4e-15	-0.013431
rs774221501	rs9395645	0.998727	intergenic	GWAS	Open_Targets_22.09	Arm predicted mass (right)	5e-15	-0.0126213
rs774221501	rs9395645	0.998727	intergenic	GWAS	Open_Targets_22.09	Arm fat-free mass (right)	7.75e-15	-0.0132867
rs774221501	rs9395645	0.998727	intergenic	GWAS	Open_Targets_22.09	Body mass index	8e-15	-0.0266274
rs774221501	rs9395645	0.998727	intergenic	GWAS	Open_Targets_22.09	Arm predicted mass (right)	9.33e-15	-0.0124834
rs774221501	rs9395645	0.998727	intergenic	GWAS	Open_Targets_22.09	Age at first sexual intercourse	1.1e-14	0.0266
rs774221501	rs9395645	0.998727	intergenic	GWAS	Open_Targets_22.09	Systolic blood pressure	1.1e-14	0.0210743
rs774221501	rs9395645	0.998727	intergenic	GWAS	Open_Targets_22.09	Whole body fat mass	1.76e-14	-0.276572
rs774221501	rs9395645	0.998727	intergenic	GWAS	Open_Targets_22.09	Leg fat mass (right)	2.08e-14	-0.0467146
rs774221501	rs9395645	0.998727	intergenic	GWAS	Open_Targets_22.09	Diastolic blood pressure	2.7e-14	0.0207761
rs774221501	rs9395645	0.998727	intergenic	GWAS	Open_Targets_22.09	Leg fat mass (left)	2.82e-14	-0.0453575
rs774221501	rs9395645	0.998727	intergenic	GWAS	Open_Targets_22.09	Hip circumference	4.77e-14	-0.267679
rs774221501	rs9395645	0.998727	intergenic	GWAS	Open_Targets_22.09	Comparative body size at age 10	7.26e-14	-0.0198409
rs774221501	rs9395645	0.998727	intergenic	GWAS	Open_Targets_22.09	Trunk fat mass	1.36e-13	-0.148796
rs774221501	rs9395645	0.998727	intergenic	GWAS	Open_Targets_22.09	Trunk predicted mass	1.7e-13	-0.0892637
rs774221501	rs9395645	0.998727	intergenic	GWAS	Open_Targets_22.09	Trunk fat-free mass	2.39e-13	-0.092516
rs774221501	rs9395645	0.998727	intergenic	GWAS	FGR12_UKBB	Ever smoked	3.16e-13	-0.0375
rs774221501	rs9395645	0.998727	intergenic	GWAS	Open_Targets_22.09	Trunk predicted mass	3.67e-13	-0.0878532
rs774221501	rs9395645	0.998727	intergenic	GWAS	Open_Targets_22.09	Trunk fat-free mass	5.1e-13	-0.0910538
rs774221501	rs9395645	0.998727	intergenic	GWAS	Open_Targets_22.09	Diastolic blood pressure	1.7e-12	0.0237822
rs774221501	rs9395645	0.998727	intergenic	GWAS	Open_Targets_22.09	Age at first sexual intercourse	3.6e-12	0.0394
rs774221501	rs9395645	0.998727	intergenic	GWAS	Open_Targets_22.09	Comparative height size at age 10	6.01e-12	-0.0182104
rs774221501	rs9395645	0.998727	intergenic	GWAS	Open_Targets_22.09	Systolic blood pressure	7.1e-12	0.0238144
rs774221501	rs9395645	0.998727	intergenic	GWAS	Open_Targets_22.09	Comparative height size at age 10	7.27e-12	-0.0181285
rs774221501	rs9395645	0.998727	intergenic	GWAS	Open_Targets_22.09	Impedance of leg (right)	1.12e-11	0.85631
rs774221501	rs9395645	0.998727	intergenic	GWAS	FinnGen_R12		1.54e-11	-0.0478397
rs774221501	rs9395645	0.998727	intergenic	GWAS	Open_Targets_22.09	Age first had sexual intercourse	1.72e-11	0.120796
rs774221501	rs9395645	0.998727	intergenic	GWAS	Open_Targets_22.09	Hand grip strength	6e-11	0.003
rs774221501	rs9395645	0.998727	intergenic	GWAS	Open_Targets_22.09	Educational attainment (MTAG) [MTAG]	6e-11	0.0153
rs774221501	rs9395645	0.998727	intergenic	GWAS	Open_Targets_22.09	Age at first sexual intercourse	7.9e-11	0.0335
rs774221501	rs9395645	0.998727	intergenic	GWAS	Open_Targets_22.09	Impedance of leg (left)	8.68e-11	0.817286
rs774221501	rs9395645	0.998727	intergenic	GWAS	Open_Targets_22.09	Body mass index	1e-10	-0.0197
rs774221501	rs9395645	0.998727	intergenic	GWAS	FinnGen_MVP_UKBB_meta	Glaucoma	1.66e-10	-0.0415
rs774221501	rs9395645	0.998727	intergenic	GWAS	Open_Targets_22.09	Cognitive performance (MTAG) [MTAG]	2e-10	0.026
rs774221501	rs9395645	0.998727	intergenic	GWAS	Open_Targets_22.09	Body mass index	2e-10	0
rs774221501	rs9395645	0.998727	intergenic	GWAS	Open_Targets_22.09	Systolic blood pressure	2e-10	0
rs774221501	rs9395645	0.998727	intergenic	GWAS	FinnGen_MVP_UKBB_meta	Obesity	2.09e-10	-0.0308
rs774221501	rs9395645	0.998727	intergenic	GWAS	Open_Targets_22.09	Arm fat percentage (right)	2.75e-10	-0.183829
rs774221501	rs9395645	0.998727	intergenic	GWAS	Open_Targets_22.09	Biological sex	5e-10	-0.0184403
rs774221501	rs9395645	0.998727	intergenic	GWAS	Open_Targets_22.09	Arm fat percentage (left)	5.79e-10	-0.182039
rs774221501	rs9395645	0.998727	intergenic	GWAS	Open_Targets_22.09	Smoking initiation (ever regular vs never regular) (MTAG)	6e-10	-0.0123022
rs774221501	rs9395645	0.998727	intergenic	GWAS	FinnGen_MVP_UKBB_meta	Primary open-angle glaucoma, strict	7.59e-10	-0.0637
rs774221501	rs9395645	0.998727	intergenic	GWAS	Open_Targets_22.09	Attention deficit hyperactivity disorder (MTAG)	1e-09	-0.129054
rs774221501	rs9395645	0.998727	intergenic	GWAS	Open_Targets_22.09	Impedance of whole body	1.44e-09	1.57362
rs774221501	rs9395645	0.998727	intergenic	GWAS	Open_Targets_22.09	Cystatin C levels	2e-09	-0.0256
rs774221501	rs9395645	0.998727	intergenic	GWAS	Open_Targets_22.09	Age first had sexual intercourse	3.37e-09	0.0919011
rs774221501	rs9395645	0.998727	intergenic	GWAS	Open_Targets_22.09	Never | smoking status	4.47e-09	0.0453522
rs774221501	rs9395645	0.998727	intergenic	GWAS	Open_Targets_22.09	Body fat percentage	4.67e-09	-0.144499
rs774221501	rs9395645	0.998727	intergenic	GWAS	Open_Targets_22.09	Never | smoking status	4.93e-09	0.0451801
rs774221501	rs9395645	0.998727	intergenic	GWAS	Open_Targets_22.09	Highest math class taken (MTAG) [MTAG]	5e-09	0.0157
rs774221501	rs9395645	0.998727	intergenic	GWAS	Open_Targets_22.09	Past tobacco smoking	7.2e-09	0.0289779
rs774221501	rs9395645	0.998727	intergenic	GWAS	Open_Targets_22.09	Past tobacco smoking	7.2e-09	0.0289779
rs774221501	rs9395645	0.998727	intergenic	GWAS	Open_Targets_22.09	Vertex-wise cortical surface area	8e-09	0
rs774221501	rs9395645	0.998727	intergenic	GWAS	FGR12_UKBB	Obesity	8.91e-09	-0.0547
rs774221501	rs9395645	0.998727	intergenic	GWAS	Open_Targets_22.09	Systolic blood pressure	1e-08	0.481
rs774221501	rs9395645	0.998727	intergenic	GWAS	Open_Targets_22.09	Smoking status (ever vs never smokers)	1e-08	-0.0204683
rs774221501	rs9395645	0.998727	intergenic	GWAS	Open_Targets_22.09	Leg fat percentage (left)	1.67e-08	-0.115119
rs774221501	rs9395645	0.998727	intergenic	GWAS	Open_Targets_22.09	Educational attainment (years of education)	2e-08	0.0141
rs774221501	rs9395645	0.998727	intergenic	GWAS	Open_Targets_22.09	Trunk fat percentage	2.86e-08	-0.156383
rs774221501	rs9395645	0.998727	intergenic	GWAS	Open_Targets_22.09	Cognitive performance	2.97e-08	-0.02216
rs774221501	rs9395645	0.998727	intergenic	GWAS	Open_Targets_22.09	Body mass index	3.05e-08	-0.0259
rs774221501	rs9395645	0.998727	intergenic	GWAS	Open_Targets_22.09	Leg fat percentage (right)	4.63e-08	-0.117267
rs766398643	rs62442924	0.825424	intron	GWAS	Open_Targets_22.09	Depression	2e-26	-0.0295588
rs766398643	rs62442924	0.825424	intron	GWAS	FinnGen_MVP_UKBB_meta	Hypertension	2e-25	-0.0378
rs766398643	rs62442924	0.825424	intron	GWAS	FinnGen_MVP_UKBB_meta	Hypertension, essential	1.86e-24	-0.0377
rs766398643	rs62442924	0.825424	intron	GWAS	FinnGen_MVP_UKBB_meta	Type 2 diabetes, definitions combined	1.38e-23	-0.038
rs766398643	rs62442924	0.825424	intron	GWAS	Open_Targets_22.09	Educational attainment (years of education) [conditional-joint]	3e-19	0.0159
rs766398643	rs62442924	0.825424	intron	GWAS	Open_Targets_22.09	Major depressive disorder	5e-18	0
rs766398643	rs62442924	0.825424	intron	GWAS	Open_Targets_22.09	Number of self-reported non-cancer illnesses	1.19e-16	-0.0201449
rs766398643	rs62442924	0.825424	intron	GWAS	Open_Targets_22.09	Gastroesophageal reflux disease	1.88e-16	-0.0514827
rs766398643	rs62442924	0.825424	intron	GWAS	FinnGen_MVP_UKBB_meta	Obesity	1.29e-15	-0.0322
rs766398643	rs62442924	0.825424	intron	GWAS	Open_Targets_22.09	Noncognitive aspects of educational attainment	2e-15	0.069109
rs766398643	rs62442924	0.825424	intron	GWAS	Open_Targets_22.09	Body mass index (bmi)	3e-15	-0.106836
rs766398643	rs62442924	0.825424	intron	GWAS	Open_Targets_22.09	Body mass index (bmi)	3e-15	-0.10698
rs766398643	rs62442924	0.825424	intron	GWAS	Open_Targets_22.09	Arm fat percentage (left)	3e-15	-0.168236
rs766398643	rs62442924	0.825424	intron	GWAS	Open_Targets_22.09	Arm fat percentage (right)	1.5e-14	-0.162283
rs766398643	rs62442924	0.825424	intron	GWAS	Open_Targets_22.09	Body mass index	2e-14	0
rs766398643	rs62442924	0.825424	intron	GWAS	Open_Targets_22.09	Number of self-reported non-cancer illnesses	2.02e-14	-0.0183483
rs766398643	rs62442924	0.825424	intron	GWAS	FinnGen_MVP_UKBB_meta	Ischaemic heart disease, wide definition	2.04e-14	-0.031
rs766398643	rs62442924	0.825424	intron	GWAS	Open_Targets_22.09	Dried fruit intake	3.3e-14	0.018718
rs766398643	rs62442924	0.825424	intron	GWAS	Open_Targets_22.09	College or university degree | qualifications	4.2e-14	0.0494084
rs766398643	rs62442924	0.825424	intron	GWAS	Open_Targets_22.09	Body mass index	5e-14	0
rs766398643	rs62442924	0.825424	intron	GWAS	FGR12_UKBB	Pain (limb, back, neck, head abdominally)	5.01e-14	-0.0285
rs766398643	rs62442924	0.825424	intron	GWAS	Open_Targets_22.09	Body mass index	7e-14	0
rs766398643	rs62442924	0.825424	intron	GWAS	Open_Targets_22.09	Arm fat mass (left)	2.52e-13	-0.0144155
rs766398643	rs62442924	0.825424	intron	GWAS	Open_Targets_22.09	Dried fruit intake	3.65e-13	0.0174081
rs766398643	rs62442924	0.825424	intron	GWAS	Open_Targets_22.09	Body mass index	6e-13	0.0167
rs766398643	rs62442924	0.825424	intron	GWAS	FGR12_UKBB	Hypertension	1e-12	-0.0321
rs766398643	rs62442924	0.825424	intron	GWAS	Open_Targets_22.09	Impedance of leg (left)	1.34e-12	0.636785
rs766398643	rs62442924	0.825424	intron	GWAS	Open_Targets_22.09	Arm fat mass (right)	1.35e-12	-0.012497
rs766398643	rs62442924	0.825424	intron	GWAS	Open_Targets_22.09	Adult body size	2e-12	0
rs766398643	rs62442924	0.825424	intron	GWAS	Open_Targets_22.09	Taking other prescription medications	3.23e-12	-0.0437837
rs766398643	rs62442924	0.825424	intron	GWAS	FGR12_UKBB	Pain in joint	5.01e-12	-0.0541
rs766398643	rs62442924	0.825424	intron	GWAS	Open_Targets_22.09	Feeling miserable	5.94e-12	-0.0226012
rs766398643	rs62442924	0.825424	intron	GWAS	Open_Targets_22.09	Body mass index	6.7e-12	-0.0180229
rs766398643	rs62442924	0.825424	intron	GWAS	Open_Targets_22.09	Hand grip strength	8e-12	0.003
rs766398643	rs62442924	0.825424	intron	GWAS	Open_Targets_22.09	College or university degree | qualifications	9.7e-12	0.0432581
rs766398643	rs62442924	0.825424	intron	GWAS	FGR12_UKBB	Hypertension, essential	1e-11	-0.0316
rs766398643	rs62442924	0.825424	intron	GWAS	Open_Targets_22.09	None of the above | vascular/heart problems diagnosed by doctor	1.33e-11	0.0448765
rs766398643	rs62442924	0.825424	intron	GWAS	Open_Targets_22.09	Body fat percentage	1.46e-11	-0.120778
rs766398643	rs62442924	0.825424	intron	GWAS	Open_Targets_22.09	Whole body fat mass	2.16e-11	-0.175128
rs766398643	rs62442924	0.825424	intron	GWAS	Open_Targets_22.09	Educational attainment (years of education)	3e-11	0
rs766398643	rs62442924	0.825424	intron	GWAS	Open_Targets_22.09	Body mass index (bmi)	4.03e-11	-0.0937836
rs766398643	rs62442924	0.825424	intron	GWAS	Open_Targets_22.09	Hip circumference	4.17e-11	0.173286
rs766398643	rs62442924	0.825424	intron	GWAS	Open_Targets_22.09	Cardiovascular disease	5e-11	0
rs766398643	rs62442924	0.825424	intron	GWAS	Open_Targets_22.09	Number of treatments/medications taken	6.35e-11	-0.0153364
rs766398643	rs62442924	0.825424	intron	GWAS	Open_Targets_22.09	Arm fat percentage (left)	6.75e-11	-0.148032
rs766398643	rs62442924	0.825424	intron	GWAS	Open_Targets_22.09	Body mass index (bmi)	6.83e-11	-0.0930007
rs766398643	rs62442924	0.825424	intron	GWAS	Open_Targets_22.09	Waist circumference	9.01e-11	-0.252908
rs766398643	rs62442924	0.825424	intron	GWAS	Open_Targets_22.09	Feeling miserable	9.3e-11	-0.0189966
rs766398643	rs62442924	0.825424	intron	GWAS	Open_Targets_22.09	Trunk fat percentage	9.81e-11	-0.132215
rs766398643	rs62442924	0.825424	intron	GWAS	Open_Targets_22.09	Sleep duration	1e-10	1.044
rs766398643	rs62442924	0.825424	intron	GWAS	Open_Targets_22.09	Taking other prescription medications	1.26e-10	-0.0378405
rs766398643	rs62442924	0.825424	intron	GWAS	Open_Targets_22.09	Other exercises (eg: swimming, cycling, keep fit, bowling) | types of physical activity in last 4 weeks	1.66e-10	0.039056
rs766398643	rs62442924	0.825424	intron	GWAS	Open_Targets_22.09	Impedance of leg (right)	1.74e-10	0.573927
rs766398643	rs62442924	0.825424	intron	GWAS	Open_Targets_22.09	Miserableness	1.84e-10	-0.0360322
rs766398643	rs62442924	0.825424	intron	GWAS	Open_Targets_22.09	Trunk fat mass	2.08e-10	-0.0926804
rs766398643	rs62442924	0.825424	intron	GWAS	FinnGen_MVP_UKBB_meta	Gastro-oesophageal reflux disease	2.34e-10	-0.0288
rs766398643	rs62442924	0.825424	intron	GWAS	Open_Targets_22.09	Leg fat mass (right)	2.49e-10	0.028592
rs766398643	rs62442924	0.825424	intron	GWAS	Open_Targets_22.09	Arm fat percentage (right)	2.99e-10	-0.14162
rs766398643	rs62442924	0.825424	intron	GWAS	Open_Targets_22.09	Highest math class taken	3e-10	0.0173
rs766398643	rs62442924	0.825424	intron	GWAS	Open_Targets_22.09	Leg fat mass (left)	4.37e-10	-0.0273158
rs766398643	rs62442924	0.825424	intron	GWAS	FinnGen_MVP_UKBB_meta	Sleep apnoea	5.01e-10	-0.0259
rs766398643	rs62442924	0.825424	intron	GWAS	FinnGen_MVP_UKBB_meta	Coronary atherosclerosis	5.75e-10	-0.0287
rs766398643	rs62442924	0.825424	intron	GWAS	Open_Targets_22.09	Muesli | cereal type	5.98e-10	0.0517291
rs766398643	rs62442924	0.825424	intron	GWAS	Open_Targets_22.09	Overall health rating	6.04e-10	-0.0134638
rs766398643	rs62442924	0.825424	intron	GWAS	Open_Targets_22.09	None of the above | vascular/heart problems diagnosed by doctor	6.61e-10	0.0391111
rs766398643	rs62442924	0.825424	intron	GWAS	Open_Targets_22.09	Type 2 diabetes	8e-10	0.034
rs766398643	rs62442924	0.825424	intron	GWAS	Open_Targets_22.09	Age at first birth	9.46e-10	0.0791
rs766398643	rs62442924	0.825424	intron	GWAS	Open_Targets_22.09	Sleep duration	1e-09	0.01934
rs766398643	rs62442924	0.825424	intron	GWAS	Open_Targets_22.09	Age at first birth	1.16e-09	0.0726
rs766398643	rs62442924	0.825424	intron	GWAS	FinnGen_R12	Pain in joint	1.27e-09	-0.0524992
rs766398643	rs62442924	0.825424	intron	GWAS	Open_Targets_22.09	Neuroticism	1.33e-09	-0.034188
rs766398643	rs62442924	0.825424	intron	GWAS	Open_Targets_22.09	Arm fat mass (left)	1.58e-09	-0.0125041
rs766398643	rs62442924	0.825424	intron	GWAS	Open_Targets_22.09	Number of treatments/medications taken	1.78e-09	-0.013952
rs766398643	rs62442924	0.825424	intron	GWAS	Open_Targets_22.09	Bipolar disorder	2e-09	0.15351
rs766398643	rs62442924	0.825424	intron	GWAS	Open_Targets_22.09	General factor of neuroticism	2e-09	0
rs766398643	rs62442924	0.825424	intron	GWAS	FinnGen_MVP_UKBB_meta	Pain in joint	2.34e-09	-0.0262
rs766398643	rs62442924	0.825424	intron	GWAS	Open_Targets_22.09	Weight	2.7e-09	-0.24007
rs766398643	rs62442924	0.825424	intron	GWAS	Open_Targets_22.09	Other exercises (eg: swimming, cycling, keep fit, bowling) | types of physical activity in last 4 weeks	2.71e-09	0.0355169
rs766398643	rs62442924	0.825424	intron	GWAS	Open_Targets_22.09	Major depressive disorder (ICD-10 coded)	2.74e-09	0.0040426
rs766398643	rs62442924	0.825424	intron	GWAS	Open_Targets_22.09	Neuroticism score	2.88e-09	-0.0690552
rs766398643	rs62442924	0.825424	intron	GWAS	Open_Targets_22.09	Hand grip strength	3e-09	0.003
rs766398643	rs62442924	0.825424	intron	GWAS	Open_Targets_22.09	Gastroesophageal reflux disease	3e-09	0.0425
rs766398643	rs62442924	0.825424	intron	GWAS	Open_Targets_22.09	Glycated hemoglobin levels	3e-09	-0.0174
rs766398643	rs62442924	0.825424	intron	GWAS	Open_Targets_22.09	Weight	3.11e-09	-0.238211
rs766398643	rs62442924	0.825424	intron	GWAS	Open_Targets_22.09	Miserableness	3.32e-09	-0.0355754
rs766398643	rs62442924	0.825424	intron	GWAS	FinnGen_MVP_UKBB_meta	Sleep disorders (combined)	3.8e-09	-0.0256
rs766398643	rs62442924	0.825424	intron	GWAS	Open_Targets_22.09	Hypertension | non-cancer illness code, self-reported	4.13e-09	-0.0409377
rs766398643	rs62442924	0.825424	intron	GWAS	FinnGen_R12	Antihypertensive medication - note that there are other indications	4.38e-09	-0.0310163
rs766398643	rs62442924	0.825424	intron	GWAS	Open_Targets_22.09	Salt added to food	4.85e-09	-0.0148866
rs766398643	rs62442924	0.825424	intron	GWAS	Open_Targets_22.09	Coronary artery disease	5e-09	-0.0412
rs766398643	rs62442924	0.825424	intron	GWAS	Open_Targets_22.09	Sleep duration (short sleep)	5e-09	-0.0353671
rs766398643	rs62442924	0.825424	intron	GWAS	Open_Targets_22.09	Leg fat percentage (left)	5.05e-09	-0.102234
rs766398643	rs62442924	0.825424	intron	GWAS	FGR12_UKBB	Type 2 diabetes, definitions combined	5.25e-09	-0.0328
rs766398643	rs62442924	0.825424	intron	GWAS	FinnGen_R12		5.38e-09	-0.0353391
rs766398643	rs62442924	0.825424	intron	GWAS	Open_Targets_22.09	Arm fat mass (right)	5.72e-09	-0.0107987
rs766398643	rs62442924	0.825424	intron	GWAS	Open_Targets_22.09	None of the above | medication for pain relief, constipation, heartburn	5.77e-09	0.039696
rs766398643	rs62442924	0.825424	intron	GWAS	Open_Targets_22.09	Neuroticism	6e-09	0
rs766398643	rs62442924	0.825424	intron	GWAS	Open_Targets_22.09	Hemoglobin A1c levels	6e-09	-0.0165
rs766398643	rs62442924	0.825424	intron	GWAS	Open_Targets_22.09	Leg fat percentage (right)	6e-09	0.0923108
rs766398643	rs62442924	0.825424	intron	GWAS	Open_Targets_22.09	Cereal intake	6.06e-09	0.0150426
rs766398643	rs62442924	0.825424	intron	GWAS	Open_Targets_22.09	Platelet crit	7.71e-09	-0.0008059
rs766398643	rs62442924	0.825424	intron	GWAS	Open_Targets_22.09	Neurociticism	8.32e-09	-0.0156998
rs766398643	rs62442924	0.825424	intron	GWAS	Open_Targets_22.09	Cereal intake	8.36e-09	0.0147301
rs766398643	rs62442924	0.825424	intron	GWAS	FinnGen_MVP_UKBB_meta	Disorders of lipoprotein metabolism and other lipidaemias	8.91e-09	-0.0244
rs766398643	rs62442924	0.825424	intron	GWAS	Open_Targets_22.09	Alcohol consumption (drinks per week)	9e-09	0.0162328
rs766398643	rs62442924	0.825424	intron	GWAS	FinnGen_R12		9.66e-09	-0.0426094
rs766398643	rs62442924	0.825424	intron	GWAS	Open_Targets_22.09	Muesli | cereal type	1.09e-08	0.0463841
rs766398643	rs62442924	0.825424	intron	GWAS	Open_Targets_22.09	Leg predicted mass (left)	1.4e-08	-0.0184386
rs766398643	rs62442924	0.825424	intron	GWAS	FinnGen_R12	Other joint disorders	1.49e-08	-0.0318438
rs766398643	rs62442924	0.825424	intron	GWAS	FinnGen_MVP_UKBB_meta	Diverticular disease of intestine	1.62e-08	-0.0275
rs766398643	rs62442924	0.825424	intron	GWAS	Open_Targets_22.09	Leg fat-free mass (left)	1.64e-08	-0.0195723
rs766398643	rs62442924	0.825424	intron	GWAS	FinnGen_R12	Arthropathies	1.8e-08	-0.0269763
rs766398643	rs62442924	0.825424	intron	GWAS	Open_Targets_22.09	Coronary artery disease	1.88e-08	-0.036
rs766398643	rs62442924	0.825424	intron	GWAS	Open_Targets_22.09	Mood instability	2e-08	0
rs766398643	rs62442924	0.825424	intron	GWAS	Open_Targets_22.09	Anxiety [EA]	2e-08	0
rs766398643	rs62442924	0.825424	intron	GWAS	FinnGen_R12	Hypertension	2.26e-08	-0.0311197
rs766398643	rs62442924	0.825424	intron	GWAS	Open_Targets_22.09	Other (e.g. cornflakes, frosties) | cereal type	2.47e-08	-0.0481252
rs766398643	rs62442924	0.825424	intron	GWAS	Open_Targets_22.09	Body fat percentage	2.48e-08	-0.106156
rs766398643	rs62442924	0.825424	intron	GWAS	Open_Targets_22.09	Neurological, eye or psychiatric disease	2.5e-08	-0.0054873
rs766398643	rs62442924	0.825424	intron	GWAS	Open_Targets_22.09	None of the above | types of physical activity in last 4 weeks	2.64e-08	-0.0567906
rs766398643	rs62442924	0.825424	intron	GWAS	Open_Targets_22.09	Age at first birth	2.65e-08	0.0728
rs766398643	rs62442924	0.825424	intron	GWAS	Open_Targets_22.09	Age at first live birth	2.93e-08	0.125652
rs766398643	rs62442924	0.825424	intron	GWAS	Open_Targets_22.09	Type 2 diabetes	3e-08	0.0454
rs766398643	rs62442924	0.825424	intron	GWAS	Open_Targets_22.09	Irritability	3.02e-08	-0.0384846
rs766398643	rs62442924	0.825424	intron	GWAS	Open_Targets_22.09	Depressed affect	3.5e-08	-0.01657
rs766398643	rs62442924	0.825424	intron	GWAS	Open_Targets_22.09	Neuroticism	4e-08	-0.01052
rs766398643	rs62442924	0.825424	intron	GWAS	Open_Targets_22.09	Depressive symptoms (MTAG)	4e-08	0
rs766398643	rs62442924	0.825424	intron	GWAS	Open_Targets_22.09	Depressive symptoms	4e-08	0
rs766398643	rs62442924	0.825424	intron	GWAS	Open_Targets_22.09	Alcohol intake frequency.	4.75e-08	-0.0255019
rs766398643	rs11773627	0.821223	intron	GWAS	Open_Targets_22.09	Depression	2e-26	-0.0295588
rs766398643	rs11773627	0.821223	intron	GWAS	FinnGen_MVP_UKBB_meta	Hypertension	4.68e-25	-0.0374
rs766398643	rs11773627	0.821223	intron	GWAS	FinnGen_MVP_UKBB_meta	Type 2 diabetes, definitions combined	1.74e-24	-0.0384
rs766398643	rs11773627	0.821223	intron	GWAS	FinnGen_MVP_UKBB_meta	Hypertension, essential	3.31e-24	-0.0373
rs766398643	rs11773627	0.821223	intron	GWAS	Open_Targets_22.09	Educational attainment (years of education) [conditional-joint]	3e-19	0.0159
rs766398643	rs11773627	0.821223	intron	GWAS	Open_Targets_22.09	Major depressive disorder	5e-18	0
rs766398643	rs11773627	0.821223	intron	GWAS	Open_Targets_22.09	Number of self-reported non-cancer illnesses	1.19e-16	-0.0201449
rs766398643	rs11773627	0.821223	intron	GWAS	Open_Targets_22.09	Gastroesophageal reflux disease	1.88e-16	-0.0514827
rs766398643	rs11773627	0.821223	intron	GWAS	FinnGen_MVP_UKBB_meta	Obesity	8.13e-16	-0.0321
rs766398643	rs11773627	0.821223	intron	GWAS	Open_Targets_22.09	Noncognitive aspects of educational attainment	2e-15	0.069109
rs766398643	rs11773627	0.821223	intron	GWAS	Open_Targets_22.09	Body mass index (bmi)	3e-15	-0.106836
rs766398643	rs11773627	0.821223	intron	GWAS	Open_Targets_22.09	Body mass index (bmi)	3e-15	-0.10698
rs766398643	rs11773627	0.821223	intron	GWAS	Open_Targets_22.09	Arm fat percentage (left)	3e-15	-0.168236
rs766398643	rs11773627	0.821223	intron	GWAS	Open_Targets_22.09	Number of self-reported non-cancer illnesses	1.27e-14	-0.0184572
rs766398643	rs11773627	0.821223	intron	GWAS	Open_Targets_22.09	Arm fat percentage (right)	1.5e-14	-0.162283
rs766398643	rs11773627	0.821223	intron	GWAS	FGR12_UKBB	Pain (limb, back, neck, head abdominally)	2e-14	-0.0289
rs766398643	rs11773627	0.821223	intron	GWAS	Open_Targets_22.09	Body mass index	2e-14	0
rs766398643	rs11773627	0.821223	intron	GWAS	Open_Targets_22.09	Gastroesophageal reflux disease	2.16e-14	-0.0466337
rs766398643	rs11773627	0.821223	intron	GWAS	Open_Targets_22.09	Dried fruit intake	3.3e-14	0.018718
rs766398643	rs11773627	0.821223	intron	GWAS	Open_Targets_22.09	College or university degree | qualifications	4.2e-14	0.0494084
rs766398643	rs11773627	0.821223	intron	GWAS	FinnGen_MVP_UKBB_meta	Ischaemic heart disease, wide definition	1.29e-13	-0.0301
rs766398643	rs11773627	0.821223	intron	GWAS	Open_Targets_22.09	Arm fat mass (left)	2.52e-13	-0.0144155
rs766398643	rs11773627	0.821223	intron	GWAS	Open_Targets_22.09	Dried fruit intake	5.72e-13	0.0172294
rs766398643	rs11773627	0.821223	intron	GWAS	FGR12_UKBB	Hypertension	1.26e-12	-0.032
rs766398643	rs11773627	0.821223	intron	GWAS	Open_Targets_22.09	Impedance of leg (left)	1.34e-12	0.636785
rs766398643	rs11773627	0.821223	intron	GWAS	Open_Targets_22.09	Arm fat mass (right)	1.35e-12	-0.012497
rs766398643	rs11773627	0.821223	intron	GWAS	Open_Targets_22.09	Adult body size	2e-12	0
rs766398643	rs11773627	0.821223	intron	GWAS	Open_Targets_22.09	Taking other prescription medications	3.23e-12	-0.0437837
rs766398643	rs11773627	0.821223	intron	GWAS	FGR12_UKBB	Pain in joint	3.98e-12	-0.0544
rs766398643	rs11773627	0.821223	intron	GWAS	Open_Targets_22.09	Feeling miserable	5.94e-12	-0.0226012
rs766398643	rs11773627	0.821223	intron	GWAS	Open_Targets_22.09	Body mass index	6.7e-12	-0.0180229
rs766398643	rs11773627	0.821223	intron	GWAS	Open_Targets_22.09	Hand grip strength	8e-12	0.003
rs766398643	rs11773627	0.821223	intron	GWAS	FGR12_UKBB	Hypertension, essential	1e-11	-0.0316
rs766398643	rs11773627	0.821223	intron	GWAS	Open_Targets_22.09	None of the above | vascular/heart problems diagnosed by doctor	1.33e-11	0.0448765
rs766398643	rs11773627	0.821223	intron	GWAS	Open_Targets_22.09	College or university degree | qualifications	1.43e-11	0.042824
rs766398643	rs11773627	0.821223	intron	GWAS	Open_Targets_22.09	Body fat percentage	1.46e-11	-0.120778
rs766398643	rs11773627	0.821223	intron	GWAS	Open_Targets_22.09	Whole body fat mass	2.16e-11	-0.175128
rs766398643	rs11773627	0.821223	intron	GWAS	Open_Targets_22.09	Educational attainment (years of education)	3e-11	0
rs766398643	rs11773627	0.821223	intron	GWAS	Open_Targets_22.09	Body mass index (bmi)	3.42e-11	-0.0939503
rs766398643	rs11773627	0.821223	intron	GWAS	Open_Targets_22.09	Cardiovascular disease	5e-11	0
rs766398643	rs11773627	0.821223	intron	GWAS	Open_Targets_22.09	Arm fat percentage (left)	5.43e-11	-0.148494
rs766398643	rs11773627	0.821223	intron	GWAS	Open_Targets_22.09	Body mass index (bmi)	5.83e-11	-0.0931643
rs766398643	rs11773627	0.821223	intron	GWAS	Open_Targets_22.09	Number of treatments/medications taken	6.35e-11	-0.0153364
rs766398643	rs11773627	0.821223	intron	GWAS	Open_Targets_22.09	Taking other prescription medications	6.69e-11	-0.0383329
rs766398643	rs11773627	0.821223	intron	GWAS	Open_Targets_22.09	Waist circumference	9.01e-11	-0.252908
rs766398643	rs11773627	0.821223	intron	GWAS	Open_Targets_22.09	Trunk fat percentage	9.81e-11	-0.132215
rs766398643	rs11773627	0.821223	intron	GWAS	Open_Targets_22.09	Sleep duration	1e-10	1.044
rs766398643	rs11773627	0.821223	intron	GWAS	Open_Targets_22.09	Feeling miserable	1.5e-10	-0.0187106
rs766398643	rs11773627	0.821223	intron	GWAS	Open_Targets_22.09	Other exercises (eg: swimming, cycling, keep fit, bowling) | types of physical activity in last 4 weeks	1.66e-10	0.039056
rs766398643	rs11773627	0.821223	intron	GWAS	Open_Targets_22.09	Impedance of leg (right)	1.74e-10	0.573927
rs766398643	rs11773627	0.821223	intron	GWAS	Open_Targets_22.09	Miserableness	1.84e-10	-0.0360322
rs766398643	rs11773627	0.821223	intron	GWAS	Open_Targets_22.09	Trunk fat mass	2.08e-10	-0.0926804
rs766398643	rs11773627	0.821223	intron	GWAS	FinnGen_MVP_UKBB_meta	Sleep apnoea	2.45e-10	-0.0266
rs766398643	rs11773627	0.821223	intron	GWAS	Open_Targets_22.09	Arm fat percentage (right)	2.48e-10	-0.142013
rs766398643	rs11773627	0.821223	intron	GWAS	Open_Targets_22.09	Highest math class taken	3e-10	0.0173
rs766398643	rs11773627	0.821223	intron	GWAS	Open_Targets_22.09	None of the above | vascular/heart problems diagnosed by doctor	3.86e-10	0.0395718
rs766398643	rs11773627	0.821223	intron	GWAS	Open_Targets_22.09	Leg fat mass (left)	4.37e-10	-0.0273158
rs766398643	rs11773627	0.821223	intron	GWAS	FinnGen_MVP_UKBB_meta	Gastro-oesophageal reflux disease	4.47e-10	-0.0282
rs766398643	rs11773627	0.821223	intron	GWAS	Open_Targets_22.09	Number of treatments/medications taken	4.95e-10	-0.0143988
rs766398643	rs11773627	0.821223	intron	GWAS	Open_Targets_22.09	Overall health rating	5.04e-10	-0.0135011
rs766398643	rs11773627	0.821223	intron	GWAS	Open_Targets_22.09	Sleep duration	5.09e-10	0.0134255
rs766398643	rs11773627	0.821223	intron	GWAS	Open_Targets_22.09	Muesli | cereal type	5.98e-10	0.0517291
rs766398643	rs11773627	0.821223	intron	GWAS	Open_Targets_22.09	Age at first birth	9.46e-10	0.0791
rs766398643	rs11773627	0.821223	intron	GWAS	FinnGen_R12	Pain in joint	9.69e-10	-0.0528291
rs766398643	rs11773627	0.821223	intron	GWAS	Open_Targets_22.09	Sleep duration	1e-09	0.01934
rs766398643	rs11773627	0.821223	intron	GWAS	Open_Targets_22.09	Age at first birth	1.16e-09	0.0726
rs766398643	rs11773627	0.821223	intron	GWAS	Open_Targets_22.09	Neuroticism	1.33e-09	-0.034188
rs766398643	rs11773627	0.821223	intron	GWAS	Open_Targets_22.09	Other exercises (eg: swimming, cycling, keep fit, bowling) | types of physical activity in last 4 weeks	1.35e-09	0.0361261
rs766398643	rs11773627	0.821223	intron	GWAS	Open_Targets_22.09	Arm fat mass (left)	1.46e-09	-0.0125077
rs766398643	rs11773627	0.821223	intron	GWAS	Open_Targets_22.09	Bipolar disorder	2e-09	0.15351
rs766398643	rs11773627	0.821223	intron	GWAS	Open_Targets_22.09	General factor of neuroticism	2e-09	0
rs766398643	rs11773627	0.821223	intron	GWAS	Open_Targets_22.09	Weight	2.7e-09	-0.24007
rs766398643	rs11773627	0.821223	intron	GWAS	Open_Targets_22.09	Major depressive disorder (ICD-10 coded)	2.74e-09	0.0040426
rs766398643	rs11773627	0.821223	intron	GWAS	FinnGen_MVP_UKBB_meta	Coronary atherosclerosis	2.75e-09	-0.0273
rs766398643	rs11773627	0.821223	intron	GWAS	Open_Targets_22.09	Miserableness	2.77e-09	-0.0356879
rs766398643	rs11773627	0.821223	intron	GWAS	Open_Targets_22.09	Neuroticism score	2.88e-09	-0.0690552
rs766398643	rs11773627	0.821223	intron	GWAS	Open_Targets_22.09	Hand grip strength	3e-09	0.003
rs766398643	rs11773627	0.821223	intron	GWAS	Open_Targets_22.09	Gastroesophageal reflux disease	3e-09	0.0425
rs766398643	rs11773627	0.821223	intron	GWAS	Open_Targets_22.09	Weight	3.11e-09	-0.238211
rs766398643	rs11773627	0.821223	intron	GWAS	FinnGen_MVP_UKBB_meta	Pain in joint	3.16e-09	-0.0258
rs766398643	rs11773627	0.821223	intron	GWAS	Open_Targets_22.09	Salt added to food	3.69e-09	-0.0149748
rs766398643	rs11773627	0.821223	intron	GWAS	FinnGen_R12		3.85e-09	-0.0356389
rs766398643	rs11773627	0.821223	intron	GWAS	Open_Targets_22.09	Hypertension | non-cancer illness code, self-reported	4.13e-09	-0.0409377
rs766398643	rs11773627	0.821223	intron	GWAS	Open_Targets_22.09	Coronary artery disease	5e-09	-0.0412
rs766398643	rs11773627	0.821223	intron	GWAS	Open_Targets_22.09	Sleep duration (short sleep)	5e-09	-0.0353671
rs766398643	rs11773627	0.821223	intron	GWAS	Open_Targets_22.09	Leg fat percentage (left)	5.05e-09	-0.102234
rs766398643	rs11773627	0.821223	intron	GWAS	Open_Targets_22.09	Arm fat mass (right)	5.17e-09	-0.0108096
rs766398643	rs11773627	0.821223	intron	GWAS	FinnGen_MVP_UKBB_meta	Sleep disorders (combined)	5.37e-09	-0.0251
rs766398643	rs11773627	0.821223	intron	GWAS	FinnGen_R12	Antihypertensive medication - note that there are other indications	5.59e-09	-0.0307726
rs766398643	rs11773627	0.821223	intron	GWAS	Open_Targets_22.09	None of the above | medication for pain relief, constipation, heartburn	5.77e-09	0.039696
rs766398643	rs11773627	0.821223	intron	GWAS	Open_Targets_22.09	Neuroticism	6e-09	0
rs766398643	rs11773627	0.821223	intron	GWAS	Open_Targets_22.09	Cereal intake	6.06e-09	0.0150426
rs766398643	rs11773627	0.821223	intron	GWAS	FinnGen_MVP_UKBB_meta	Disorders of lipoprotein metabolism and other lipidaemias	6.46e-09	-0.0244
rs766398643	rs11773627	0.821223	intron	GWAS	FGR12_UKBB	Type 2 diabetes, definitions combined	6.76e-09	-0.0325
rs766398643	rs11773627	0.821223	intron	GWAS	Open_Targets_22.09	Neurociticism	8.32e-09	-0.0156998
rs766398643	rs11773627	0.821223	intron	GWAS	FinnGen_R12		8.52e-09	-0.042726
rs766398643	rs11773627	0.821223	intron	GWAS	Open_Targets_22.09	Alcohol consumption (drinks per week)	9e-09	0.0162328
rs766398643	rs11773627	0.821223	intron	GWAS	Open_Targets_22.09	Cereal intake	1.08e-08	0.0145927
rs766398643	rs11773627	0.821223	intron	GWAS	FinnGen_MVP_UKBB_meta	Diverticular disease of intestine	1.1e-08	-0.0272
rs766398643	rs11773627	0.821223	intron	GWAS	Open_Targets_22.09	Leg predicted mass (left)	1.4e-08	-0.0184386
rs766398643	rs11773627	0.821223	intron	GWAS	Open_Targets_22.09	Leg fat-free mass (left)	1.64e-08	-0.0195723
rs766398643	rs11773627	0.821223	intron	GWAS	FinnGen_R12	Other joint disorders	1.66e-08	-0.0317049
rs766398643	rs11773627	0.821223	intron	GWAS	FinnGen_R12	Arthropathies	1.79e-08	-0.0269552
rs766398643	rs11773627	0.821223	intron	GWAS	Open_Targets_22.09	Body fat percentage	1.79e-08	-0.107025
rs766398643	rs11773627	0.821223	intron	GWAS	Open_Targets_22.09	Coronary artery disease	1.88e-08	-0.036
rs766398643	rs11773627	0.821223	intron	GWAS	Open_Targets_22.09	Mood instability	2e-08	0
rs766398643	rs11773627	0.821223	intron	GWAS	Open_Targets_22.09	Anxiety [EA]	2e-08	0
rs766398643	rs11773627	0.821223	intron	GWAS	FinnGen_R12	Hypertension	2.05e-08	-0.0311848
rs766398643	rs11773627	0.821223	intron	GWAS	Open_Targets_22.09	Other (e.g. cornflakes, frosties) | cereal type	2.47e-08	-0.0481252
rs766398643	rs11773627	0.821223	intron	GWAS	Open_Targets_22.09	Neurological, eye or psychiatric disease	2.5e-08	-0.0054873
rs766398643	rs11773627	0.821223	intron	GWAS	Open_Targets_22.09	None of the above | types of physical activity in last 4 weeks	2.64e-08	-0.0567906
rs766398643	rs11773627	0.821223	intron	GWAS	Open_Targets_22.09	Age at first live birth	2.93e-08	0.125652
rs766398643	rs11773627	0.821223	intron	GWAS	Open_Targets_22.09	Type 2 diabetes	3e-08	0.0454
rs766398643	rs11773627	0.821223	intron	GWAS	FinnGen_R12	Soft tissue disorders	3.02e-08	-0.0276533
rs766398643	rs11773627	0.821223	intron	GWAS	Open_Targets_22.09	Irritability	3.02e-08	-0.0384846
rs766398643	rs11773627	0.821223	intron	GWAS	Open_Targets_22.09	Depressed affect	3.5e-08	-0.01657
rs766398643	rs11773627	0.821223	intron	GWAS	Open_Targets_22.09	Neuroticism	3.55e-08	-0.030995
rs766398643	rs11773627	0.821223	intron	GWAS	Open_Targets_22.09	Age at first birth	3.61e-08	0.0699
rs766398643	rs11773627	0.821223	intron	GWAS	Open_Targets_22.09	Neuroticism	4e-08	-0.01052
rs766398643	rs11773627	0.821223	intron	GWAS	Open_Targets_22.09	Depressive symptoms (MTAG)	4e-08	0
rs766398643	rs11773627	0.821223	intron	GWAS	Open_Targets_22.09	Depressive symptoms	4e-08	0
rs766398643	rs11773627	0.821223	intron	GWAS	Open_Targets_22.09	Muesli | cereal type	4.13e-08	0.0444315
rs766398643	rs11773627	0.821223	intron	GWAS	Open_Targets_22.09	High blood pressure | vascular/heart problems diagnosed by doctor	4.48e-08	-0.0359492
rs766398643	rs11773627	0.821223	intron	GWAS	Open_Targets_22.09	Alcohol intake frequency.	4.75e-08	-0.0255019
rs766398643	rs62442944	0.85838	intron	GWAS	FinnGen_MVP_UKBB_meta	Type 2 diabetes, definitions combined	3.47e-29	-0.0424
rs766398643	rs62442944	0.85838	intron	GWAS	FinnGen_MVP_UKBB_meta	Hypertension	7.24e-27	-0.0393
rs766398643	rs62442944	0.85838	intron	GWAS	Open_Targets_22.09	Depression	2e-26	-0.0295588
rs766398643	rs62442944	0.85838	intron	GWAS	FinnGen_MVP_UKBB_meta	Hypertension, essential	8.71e-26	-0.0391
rs766398643	rs62442944	0.85838	intron	GWAS	Open_Targets_22.09	Educational attainment (years of education) [conditional-joint]	3e-19	0.0159
rs766398643	rs62442944	0.85838	intron	GWAS	Open_Targets_22.09	Major depressive disorder	5e-18	0
rs766398643	rs62442944	0.85838	intron	GWAS	FinnGen_MVP_UKBB_meta	Obesity	9.55e-17	-0.033
rs766398643	rs62442944	0.85838	intron	GWAS	Open_Targets_22.09	Number of self-reported non-cancer illnesses	1.19e-16	-0.0201449
rs766398643	rs62442944	0.85838	intron	GWAS	Open_Targets_22.09	Gastroesophageal reflux disease	1.88e-16	-0.0514827
rs766398643	rs62442944	0.85838	intron	GWAS	Open_Targets_22.09	Number of self-reported non-cancer illnesses	3.01e-16	-0.0198379
rs766398643	rs62442944	0.85838	intron	GWAS	Open_Targets_22.09	Noncognitive aspects of educational attainment	2e-15	0.069109
rs766398643	rs62442944	0.85838	intron	GWAS	Open_Targets_22.09	Body mass index (bmi)	3e-15	-0.106836
rs766398643	rs62442944	0.85838	intron	GWAS	Open_Targets_22.09	Body mass index (bmi)	3e-15	-0.10698
rs766398643	rs62442944	0.85838	intron	GWAS	Open_Targets_22.09	Arm fat percentage (left)	3e-15	-0.168236
rs766398643	rs62442944	0.85838	intron	GWAS	FinnGen_MVP_UKBB_meta	Ischaemic heart disease, wide definition	7.24e-15	-0.0319
rs766398643	rs62442944	0.85838	intron	GWAS	Open_Targets_22.09	Arm fat percentage (right)	1.5e-14	-0.162283
rs766398643	rs62442944	0.85838	intron	GWAS	FGR12_UKBB	Pain (limb, back, neck, head abdominally)	1.58e-14	-0.0294
rs766398643	rs62442944	0.85838	intron	GWAS	Open_Targets_22.09	Body mass index	2e-14	0
rs766398643	rs62442944	0.85838	intron	GWAS	Open_Targets_22.09	Dried fruit intake	3.3e-14	0.018718
rs766398643	rs62442944	0.85838	intron	GWAS	Open_Targets_22.09	College or university degree | qualifications	4.2e-14	0.0494084
rs766398643	rs62442944	0.85838	intron	GWAS	Open_Targets_22.09	Body mass index	5e-14	0
rs766398643	rs62442944	0.85838	intron	GWAS	Open_Targets_22.09	Body mass index	7e-14	0
rs766398643	rs62442944	0.85838	intron	GWAS	FGR12_UKBB	Hypertension	1.58e-13	-0.0337
rs766398643	rs62442944	0.85838	intron	GWAS	Open_Targets_22.09	Arm fat mass (left)	2.52e-13	-0.0144155
rs766398643	rs62442944	0.85838	intron	GWAS	Open_Targets_22.09	Dried fruit intake	5.97e-13	0.0174555
rs766398643	rs62442944	0.85838	intron	GWAS	Open_Targets_22.09	Body mass index	6e-13	0.0167
rs766398643	rs62442944	0.85838	intron	GWAS	Open_Targets_22.09	Impedance of leg (left)	1.34e-12	0.636785
rs766398643	rs62442944	0.85838	intron	GWAS	Open_Targets_22.09	Arm fat mass (right)	1.35e-12	-0.012497
rs766398643	rs62442944	0.85838	intron	GWAS	Open_Targets_22.09	Overall health rating	1.64e-12	-0.0123231
rs766398643	rs62442944	0.85838	intron	GWAS	FGR12_UKBB	Hypertension, essential	2e-12	-0.0332
rs766398643	rs62442944	0.85838	intron	GWAS	Open_Targets_22.09	Adult body size	2e-12	0
rs766398643	rs62442944	0.85838	intron	GWAS	Open_Targets_22.09	Body mass index (bmi)	2.68e-12	-0.100517
rs766398643	rs62442944	0.85838	intron	GWAS	Open_Targets_22.09	Taking other prescription medications	3.23e-12	-0.0437837
rs766398643	rs62442944	0.85838	intron	GWAS	Open_Targets_22.09	Taking other prescription medications	4.99e-12	-0.0411149
rs766398643	rs62442944	0.85838	intron	GWAS	Open_Targets_22.09	Feeling miserable	5.94e-12	-0.0226012
rs766398643	rs62442944	0.85838	intron	GWAS	Open_Targets_22.09	Arm fat percentage (left)	6.06e-12	-0.157865
rs766398643	rs62442944	0.85838	intron	GWAS	Open_Targets_22.09	Body mass index (bmi)	6.19e-12	-0.0991626
rs766398643	rs62442944	0.85838	intron	GWAS	Open_Targets_22.09	Body mass index	6.7e-12	-0.0180229
rs766398643	rs62442944	0.85838	intron	GWAS	Open_Targets_22.09	Hand grip strength	8e-12	0.003
rs766398643	rs62442944	0.85838	intron	GWAS	FGR12_UKBB	Type 2 diabetes, definitions combined	1.26e-11	-0.0387
rs766398643	rs62442944	0.85838	intron	GWAS	Open_Targets_22.09	None of the above | vascular/heart problems diagnosed by doctor	1.33e-11	0.0448765
rs766398643	rs62442944	0.85838	intron	GWAS	Open_Targets_22.09	College or university degree | qualifications	1.4e-11	0.0434386
rs766398643	rs62442944	0.85838	intron	GWAS	Open_Targets_22.09	Body fat percentage	1.46e-11	-0.120778
rs766398643	rs62442944	0.85838	intron	GWAS	Open_Targets_22.09	Arm fat percentage (right)	2.13e-11	-0.152351
rs766398643	rs62442944	0.85838	intron	GWAS	Open_Targets_22.09	Whole body fat mass	2.16e-11	-0.175128
rs766398643	rs62442944	0.85838	intron	GWAS	FGR12_UKBB	Pain in joint	2.51e-11	-0.0532
rs766398643	rs62442944	0.85838	intron	GWAS	Open_Targets_22.09	Educational attainment (years of education)	3e-11	0
rs766398643	rs62442944	0.85838	intron	GWAS	FinnGen_R12		3.53e-11	-0.0407283
rs766398643	rs62442944	0.85838	intron	GWAS	Open_Targets_22.09	Hip circumference	4.17e-11	0.173286
rs766398643	rs62442944	0.85838	intron	GWAS	Open_Targets_22.09	Cardiovascular disease	5e-11	0
rs766398643	rs62442944	0.85838	intron	GWAS	Open_Targets_22.09	Overall health rating	5.83e-11	-0.0144145
rs766398643	rs62442944	0.85838	intron	GWAS	Open_Targets_22.09	Number of treatments/medications taken	6.35e-11	-0.0153364
rs766398643	rs62442944	0.85838	intron	GWAS	Open_Targets_22.09	Number of treatments/medications taken	6.35e-11	-0.0153364
rs766398643	rs62442944	0.85838	intron	GWAS	FinnGen_R12	Antihypertensive medication - note that there are other indications	6.62e-11	-0.0350366
rs766398643	rs62442944	0.85838	intron	GWAS	FinnGen_MVP_UKBB_meta	Sleep apnoea	7.24e-11	-0.0276
rs766398643	rs62442944	0.85838	intron	GWAS	Open_Targets_22.09	Waist circumference	9.01e-11	-0.252908
rs766398643	rs62442944	0.85838	intron	GWAS	Open_Targets_22.09	Trunk fat percentage	9.81e-11	-0.132215
rs766398643	rs62442944	0.85838	intron	GWAS	Open_Targets_22.09	Sleep duration	1e-10	1.044
rs766398643	rs62442944	0.85838	intron	GWAS	FinnGen_MVP_UKBB_meta	Gastro-oesophageal reflux disease	1.15e-10	-0.0295
rs766398643	rs62442944	0.85838	intron	GWAS	Open_Targets_22.09	Other exercises (eg: swimming, cycling, keep fit, bowling) | types of physical activity in last 4 weeks	1.66e-10	0.039056
rs766398643	rs62442944	0.85838	intron	GWAS	Open_Targets_22.09	Impedance of leg (right)	1.74e-10	0.573927
rs766398643	rs62442944	0.85838	intron	GWAS	Open_Targets_22.09	Miserableness	1.84e-10	-0.0360322
rs766398643	rs62442944	0.85838	intron	GWAS	Open_Targets_22.09	None of the above | vascular/heart problems diagnosed by doctor	1.84e-10	0.040857
rs766398643	rs62442944	0.85838	intron	GWAS	Open_Targets_22.09	Trunk fat mass	2.08e-10	-0.0926804
rs766398643	rs62442944	0.85838	intron	GWAS	Open_Targets_22.09	Leg fat mass (right)	2.49e-10	0.028592
rs766398643	rs62442944	0.85838	intron	GWAS	Open_Targets_22.09	Arm fat mass (left)	2.91e-10	-0.0132134
rs766398643	rs62442944	0.85838	intron	GWAS	Open_Targets_22.09	Highest math class taken	3e-10	0.0173
rs766398643	rs62442944	0.85838	intron	GWAS	Open_Targets_22.09	Leg fat mass (left)	4.37e-10	-0.0273158
rs766398643	rs62442944	0.85838	intron	GWAS	FinnGen_MVP_UKBB_meta	Sleep disorders (combined)	4.57e-10	-0.0273
rs766398643	rs62442944	0.85838	intron	GWAS	FinnGen_R12		4.81e-10	-0.0469688
rs766398643	rs62442944	0.85838	intron	GWAS	Open_Targets_22.09	Sleep duration	5.09e-10	0.0134255
rs766398643	rs62442944	0.85838	intron	GWAS	FinnGen_MVP_UKBB_meta	Pain in joint	5.89e-10	-0.028
rs766398643	rs62442944	0.85838	intron	GWAS	Open_Targets_22.09	Feeling miserable	5.96e-10	-0.0183415
rs766398643	rs62442944	0.85838	intron	GWAS	Open_Targets_22.09	Muesli | cereal type	5.98e-10	0.0517291
rs766398643	rs62442944	0.85838	intron	GWAS	Open_Targets_22.09	Other exercises (eg: swimming, cycling, keep fit, bowling) | types of physical activity in last 4 weeks	6.48e-10	0.0373351
rs766398643	rs62442944	0.85838	intron	GWAS	FinnGen_MVP_UKBB_meta	Coronary atherosclerosis	6.76e-10	-0.0286
rs766398643	rs62442944	0.85838	intron	GWAS	Open_Targets_22.09	Type 2 diabetes	8e-10	0.034
rs766398643	rs62442944	0.85838	intron	GWAS	Open_Targets_22.09	Age at first birth	9.46e-10	0.0791
rs766398643	rs62442944	0.85838	intron	GWAS	Open_Targets_22.09	Sleep duration	1e-09	0.01934
rs766398643	rs62442944	0.85838	intron	GWAS	Open_Targets_22.09	High blood pressure | vascular/heart problems diagnosed by doctor	1.01e-09	-0.0322513
rs766398643	rs62442944	0.85838	intron	GWAS	Open_Targets_22.09	Arm fat mass (right)	1.04e-09	-0.0114486
rs766398643	rs62442944	0.85838	intron	GWAS	FinnGen_MVP_UKBB_meta	Diverticular disease of intestine	1.12e-09	-0.0296
rs766398643	rs62442944	0.85838	intron	GWAS	Open_Targets_22.09	Age at first birth	1.16e-09	0.0726
rs766398643	rs62442944	0.85838	intron	GWAS	FinnGen_MVP_UKBB_meta	Disorders of lipoprotein metabolism and other lipidaemias	1.2e-09	-0.0262
rs766398643	rs62442944	0.85838	intron	GWAS	Open_Targets_22.09	Salt added to food	1.33e-09	-0.0156098
rs766398643	rs62442944	0.85838	intron	GWAS	Open_Targets_22.09	Neuroticism	1.33e-09	-0.034188
rs766398643	rs62442944	0.85838	intron	GWAS	Open_Targets_22.09	Miserableness	1.58e-09	-0.0367383
rs766398643	rs62442944	0.85838	intron	GWAS	Open_Targets_22.09	Bipolar disorder	2e-09	0.15351
rs766398643	rs62442944	0.85838	intron	GWAS	Open_Targets_22.09	General factor of neuroticism	2e-09	0
rs766398643	rs62442944	0.85838	intron	GWAS	Open_Targets_22.09	Body fat percentage	2.41e-09	-0.114974
rs766398643	rs62442944	0.85838	intron	GWAS	Open_Targets_22.09	Weight	2.7e-09	-0.24007
rs766398643	rs62442944	0.85838	intron	GWAS	Open_Targets_22.09	Major depressive disorder (ICD-10 coded)	2.74e-09	0.0040426
rs766398643	rs62442944	0.85838	intron	GWAS	Open_Targets_22.09	Neuroticism score	2.88e-09	-0.0690552
rs766398643	rs62442944	0.85838	intron	GWAS	Open_Targets_22.09	Hand grip strength	3e-09	0.003
rs766398643	rs62442944	0.85838	intron	GWAS	Open_Targets_22.09	Gastroesophageal reflux disease	3e-09	0.0425
rs766398643	rs62442944	0.85838	intron	GWAS	Open_Targets_22.09	Glycated hemoglobin levels	3e-09	-0.0174
rs766398643	rs62442944	0.85838	intron	GWAS	FinnGen_R12	Pain in joint	3.02e-09	-0.052097
rs766398643	rs62442944	0.85838	intron	GWAS	Open_Targets_22.09	Weight	3.11e-09	-0.238211
rs766398643	rs62442944	0.85838	intron	GWAS	FinnGen_MVP_UKBB_meta	Atrial fibrillation and flutter	3.47e-09	-0.0301
rs766398643	rs62442944	0.85838	intron	GWAS	FinnGen_R12	Hypertension	3.84e-09	-0.0333012
rs766398643	rs62442944	0.85838	intron	GWAS	Open_Targets_22.09	Hypertension | non-cancer illness code, self-reported	4.13e-09	-0.0409377
rs766398643	rs62442944	0.85838	intron	GWAS	Open_Targets_22.09	Coronary artery disease	5e-09	-0.0412
rs766398643	rs62442944	0.85838	intron	GWAS	Open_Targets_22.09	Sleep duration (short sleep)	5e-09	-0.0353671
rs766398643	rs62442944	0.85838	intron	GWAS	Open_Targets_22.09	Leg fat percentage (left)	5.05e-09	-0.102234
rs766398643	rs62442944	0.85838	intron	GWAS	Open_Targets_22.09	None of the above | medication for pain relief, constipation, heartburn	5.77e-09	0.039696
rs766398643	rs62442944	0.85838	intron	GWAS	Open_Targets_22.09	Neuroticism	6e-09	0
rs766398643	rs62442944	0.85838	intron	GWAS	Open_Targets_22.09	Hemoglobin A1c levels	6e-09	-0.0165
rs766398643	rs62442944	0.85838	intron	GWAS	Open_Targets_22.09	Leg fat percentage (right)	6e-09	0.0923108
rs766398643	rs62442944	0.85838	intron	GWAS	Open_Targets_22.09	Cereal intake	6.06e-09	0.0150426
rs766398643	rs62442944	0.85838	intron	GWAS	Open_Targets_22.09	Cereal intake	7.16e-09	0.0149731
rs766398643	rs62442944	0.85838	intron	GWAS	Open_Targets_22.09	Platelet crit	7.71e-09	-0.0008059
rs766398643	rs62442944	0.85838	intron	GWAS	Open_Targets_22.09	Neurociticism	8.32e-09	-0.0156998
rs766398643	rs62442944	0.85838	intron	GWAS	Open_Targets_22.09	Muesli | cereal type	8.94e-09	0.0472023
rs766398643	rs62442944	0.85838	intron	GWAS	Open_Targets_22.09	Alcohol consumption (drinks per week)	9e-09	0.0162328
rs766398643	rs62442944	0.85838	intron	GWAS	Open_Targets_22.09	Whole body fat mass	1.18e-08	-0.160674
rs766398643	rs62442944	0.85838	intron	GWAS	Open_Targets_22.09	Leg predicted mass (left)	1.4e-08	-0.0184386
rs766398643	rs62442944	0.85838	intron	GWAS	Open_Targets_22.09	Neuroticism	1.41e-08	-0.031875
rs766398643	rs62442944	0.85838	intron	GWAS	Open_Targets_22.09	Leg fat-free mass (left)	1.64e-08	-0.0195723
rs766398643	rs62442944	0.85838	intron	GWAS	Open_Targets_22.09	Hip circumference	1.66e-08	-0.156592
rs766398643	rs62442944	0.85838	intron	GWAS	FGR12_UKBB	Type 2 diabetes, wide definition	1.74e-08	-0.0361
rs766398643	rs62442944	0.85838	intron	GWAS	Open_Targets_22.09	Waist circumference	1.84e-08	-0.203067
rs766398643	rs62442944	0.85838	intron	GWAS	Open_Targets_22.09	Age at first birth	1.88e-08	0.0741
rs766398643	rs62442944	0.85838	intron	GWAS	Open_Targets_22.09	Coronary artery disease	1.88e-08	-0.036
rs766398643	rs62442944	0.85838	intron	GWAS	Open_Targets_22.09	Mood instability	2e-08	0
rs766398643	rs62442944	0.85838	intron	GWAS	Open_Targets_22.09	Anxiety [EA]	2e-08	0
rs766398643	rs62442944	0.85838	intron	GWAS	Open_Targets_22.09	High blood pressure | vascular/heart problems diagnosed by doctor	2e-08	-0.0373859
rs766398643	rs62442944	0.85838	intron	GWAS	FGR12_UKBB	Depression medications	2.19e-08	-0.0309
rs766398643	rs62442944	0.85838	intron	GWAS	Open_Targets_22.09	Other (e.g. cornflakes, frosties) | cereal type	2.47e-08	-0.0481252
rs766398643	rs62442944	0.85838	intron	GWAS	Open_Targets_22.09	Neurological, eye or psychiatric disease	2.5e-08	-0.0054873
rs766398643	rs62442944	0.85838	intron	GWAS	Open_Targets_22.09	None of the above | types of physical activity in last 4 weeks	2.64e-08	-0.0567906
rs766398643	rs62442944	0.85838	intron	GWAS	Open_Targets_22.09	Age at first live birth	2.93e-08	0.125652
rs766398643	rs62442944	0.85838	intron	GWAS	FinnGen_R12	Arthropathies	2.97e-08	-0.0269711
rs766398643	rs62442944	0.85838	intron	GWAS	Open_Targets_22.09	Type 2 diabetes	3e-08	0.0454
rs766398643	rs62442944	0.85838	intron	GWAS	Open_Targets_22.09	Irritability	3.02e-08	-0.0384846
rs766398643	rs62442944	0.85838	intron	GWAS	FinnGen_MVP_UKBB_meta	Cardiac arrhythmias	3.09e-08	-0.0225
rs766398643	rs62442944	0.85838	intron	GWAS	FinnGen_R12	Soft tissue disorders	3.31e-08	-0.0280304
rs766398643	rs62442944	0.85838	intron	GWAS	Open_Targets_22.09	Depressed affect	3.5e-08	-0.01657
rs766398643	rs62442944	0.85838	intron	GWAS	FinnGen_R12	Hypertension, essential	3.58e-08	-0.0327554
rs766398643	rs62442944	0.85838	intron	GWAS	Open_Targets_22.09	Age at first birth	3.86e-08	0.0666
rs766398643	rs62442944	0.85838	intron	GWAS	Open_Targets_22.09	Leg fat mass (right)	3.86e-08	-0.0262364
rs766398643	rs62442944	0.85838	intron	GWAS	FinnGen_R12	Other joint disorders	3.99e-08	-0.031359
rs766398643	rs62442944	0.85838	intron	GWAS	Open_Targets_22.09	Neuroticism	4e-08	-0.01052
rs766398643	rs62442944	0.85838	intron	GWAS	Open_Targets_22.09	Depressive symptoms (MTAG)	4e-08	0
rs766398643	rs62442944	0.85838	intron	GWAS	Open_Targets_22.09	Depressive symptoms	4e-08	0
rs766398643	rs62442944	0.85838	intron	GWAS	FinnGen_R12	Pain (limb, back, neck, head abdominally)	4.22e-08	-0.0251804
rs766398643	rs62442944	0.85838	intron	GWAS	Open_Targets_22.09	Neuroticism score	4.39e-08	-0.0591159
rs766398643	rs62442944	0.85838	intron	GWAS	Open_Targets_22.09	Trunk fat percentage	4.51e-08	-0.120393
rs766398643	rs62442944	0.85838	intron	GWAS	Open_Targets_22.09	Leg fat mass (left)	4.64e-08	-0.0254544
rs766398643	rs62442944	0.85838	intron	GWAS	Open_Targets_22.09	Alcohol intake frequency.	4.75e-08	-0.0255019
rs766398643	rs11764780	0.886098	intron	GWAS	Open_Targets_22.09	Depression	2e-26	-0.0295588
rs766398643	rs11764780	0.886098	intron	GWAS	Open_Targets_22.09	Depression	2e-26	-0.0295588
rs766398643	rs11764780	0.886098	intron	GWAS	Open_Targets_22.09	Depression	2e-26	-0.0295588
rs766398643	rs11764780	0.886098	intron	GWAS	FinnGen_MVP_UKBB_meta	Type 2 diabetes, definitions combined	2.69e-26	-0.0399
rs766398643	rs11764780	0.886098	intron	GWAS	FinnGen_MVP_UKBB_meta	Type 2 diabetes, definitions combined	2.69e-26	-0.0399
rs766398643	rs11764780	0.886098	intron	GWAS	FinnGen_MVP_UKBB_meta	Type 2 diabetes, definitions combined	2.69e-26	-0.0399
rs766398643	rs11764780	0.886098	intron	GWAS	FinnGen_MVP_UKBB_meta	Hypertension	5.37e-25	-0.0375
rs766398643	rs11764780	0.886098	intron	GWAS	FinnGen_MVP_UKBB_meta	Hypertension	5.37e-25	-0.0375
rs766398643	rs11764780	0.886098	intron	GWAS	FinnGen_MVP_UKBB_meta	Hypertension	5.37e-25	-0.0375
rs766398643	rs11764780	0.886098	intron	GWAS	FinnGen_MVP_UKBB_meta	Hypertension, essential	1.05e-24	-0.0377
rs766398643	rs11764780	0.886098	intron	GWAS	FinnGen_MVP_UKBB_meta	Hypertension, essential	1.05e-24	-0.0377
rs766398643	rs11764780	0.886098	intron	GWAS	FinnGen_MVP_UKBB_meta	Hypertension, essential	1.05e-24	-0.0377
rs766398643	rs11764780	0.886098	intron	GWAS	Open_Targets_22.09	Educational attainment (years of education) [conditional-joint]	3e-19	0.0159
rs766398643	rs11764780	0.886098	intron	GWAS	Open_Targets_22.09	Educational attainment (years of education) [conditional-joint]	3e-19	0.0159
rs766398643	rs11764780	0.886098	intron	GWAS	Open_Targets_22.09	Educational attainment (years of education) [conditional-joint]	3e-19	0.0159
rs766398643	rs11764780	0.886098	intron	GWAS	Open_Targets_22.09	Major depressive disorder	5e-18	0
rs766398643	rs11764780	0.886098	intron	GWAS	Open_Targets_22.09	Major depressive disorder	5e-18	0
rs766398643	rs11764780	0.886098	intron	GWAS	Open_Targets_22.09	Major depressive disorder	5e-18	0
rs766398643	rs11764780	0.886098	intron	GWAS	FinnGen_MVP_UKBB_meta	Obesity	3.98e-17	-0.0341
rs766398643	rs11764780	0.886098	intron	GWAS	FinnGen_MVP_UKBB_meta	Obesity	3.98e-17	-0.0341
rs766398643	rs11764780	0.886098	intron	GWAS	FinnGen_MVP_UKBB_meta	Obesity	3.98e-17	-0.0341
rs766398643	rs11764780	0.886098	intron	GWAS	Open_Targets_22.09	Number of self-reported non-cancer illnesses	1.19e-16	-0.0201449
rs766398643	rs11764780	0.886098	intron	GWAS	Open_Targets_22.09	Number of self-reported non-cancer illnesses	1.19e-16	-0.0201449
rs766398643	rs11764780	0.886098	intron	GWAS	Open_Targets_22.09	Number of self-reported non-cancer illnesses	1.19e-16	-0.0201449
rs766398643	rs11764780	0.886098	intron	GWAS	Open_Targets_22.09	Number of self-reported non-cancer illnesses	1.58e-16	-0.020067
rs766398643	rs11764780	0.886098	intron	GWAS	Open_Targets_22.09	Number of self-reported non-cancer illnesses	1.58e-16	-0.020067
rs766398643	rs11764780	0.886098	intron	GWAS	Open_Targets_22.09	Number of self-reported non-cancer illnesses	1.58e-16	-0.020067
rs766398643	rs11764780	0.886098	intron	GWAS	Open_Targets_22.09	Gastroesophageal reflux disease	1.88e-16	-0.0514827
rs766398643	rs11764780	0.886098	intron	GWAS	Open_Targets_22.09	Gastroesophageal reflux disease	1.88e-16	-0.0514827
rs766398643	rs11764780	0.886098	intron	GWAS	Open_Targets_22.09	Gastroesophageal reflux disease	1.88e-16	-0.0514827
rs766398643	rs11764780	0.886098	intron	GWAS	Open_Targets_22.09	Noncognitive aspects of educational attainment	2e-15	0.069109
rs766398643	rs11764780	0.886098	intron	GWAS	Open_Targets_22.09	Noncognitive aspects of educational attainment	2e-15	0.069109
rs766398643	rs11764780	0.886098	intron	GWAS	Open_Targets_22.09	Noncognitive aspects of educational attainment	2e-15	0.069109
rs766398643	rs11764780	0.886098	intron	GWAS	Open_Targets_22.09	Body mass index (bmi)	3e-15	-0.106836
rs766398643	rs11764780	0.886098	intron	GWAS	Open_Targets_22.09	Body mass index (bmi)	3e-15	-0.10698
rs766398643	rs11764780	0.886098	intron	GWAS	Open_Targets_22.09	Arm fat percentage (left)	3e-15	-0.168236
rs766398643	rs11764780	0.886098	intron	GWAS	Open_Targets_22.09	Body mass index (bmi)	3e-15	-0.106836
rs766398643	rs11764780	0.886098	intron	GWAS	Open_Targets_22.09	Body mass index (bmi)	3e-15	-0.10698
rs766398643	rs11764780	0.886098	intron	GWAS	Open_Targets_22.09	Arm fat percentage (left)	3e-15	-0.168236
rs766398643	rs11764780	0.886098	intron	GWAS	Open_Targets_22.09	Body mass index (bmi)	3e-15	-0.106836
rs766398643	rs11764780	0.886098	intron	GWAS	Open_Targets_22.09	Body mass index (bmi)	3e-15	-0.10698
rs766398643	rs11764780	0.886098	intron	GWAS	Open_Targets_22.09	Arm fat percentage (left)	3e-15	-0.168236
rs766398643	rs11764780	0.886098	intron	GWAS	Open_Targets_22.09	Arm fat percentage (right)	1.5e-14	-0.162283
rs766398643	rs11764780	0.886098	intron	GWAS	Open_Targets_22.09	Arm fat percentage (right)	1.5e-14	-0.162283
rs766398643	rs11764780	0.886098	intron	GWAS	Open_Targets_22.09	Arm fat percentage (right)	1.5e-14	-0.162283
rs766398643	rs11764780	0.886098	intron	GWAS	Open_Targets_22.09	Body mass index	2e-14	0
rs766398643	rs11764780	0.886098	intron	GWAS	Open_Targets_22.09	Body mass index	2e-14	0
rs766398643	rs11764780	0.886098	intron	GWAS	Open_Targets_22.09	Body mass index	2e-14	0
rs766398643	rs11764780	0.886098	intron	GWAS	Open_Targets_22.09	Dried fruit intake	3.3e-14	0.018718
rs766398643	rs11764780	0.886098	intron	GWAS	Open_Targets_22.09	Dried fruit intake	3.3e-14	0.018718
rs766398643	rs11764780	0.886098	intron	GWAS	Open_Targets_22.09	Dried fruit intake	3.3e-14	0.018718
rs766398643	rs11764780	0.886098	intron	GWAS	Open_Targets_22.09	College or university degree | qualifications	4.2e-14	0.0494084
rs766398643	rs11764780	0.886098	intron	GWAS	Open_Targets_22.09	College or university degree | qualifications	4.2e-14	0.0494084
rs766398643	rs11764780	0.886098	intron	GWAS	Open_Targets_22.09	College or university degree | qualifications	4.2e-14	0.0494084
rs766398643	rs11764780	0.886098	intron	GWAS	Open_Targets_22.09	Body mass index	5e-14	0
rs766398643	rs11764780	0.886098	intron	GWAS	Open_Targets_22.09	Body mass index	5e-14	0
rs766398643	rs11764780	0.886098	intron	GWAS	Open_Targets_22.09	Body mass index	5e-14	0
rs766398643	rs11764780	0.886098	intron	GWAS	FGR12_UKBB	Pain (limb, back, neck, head abdominally)	5.01e-14	-0.0284
rs766398643	rs11764780	0.886098	intron	GWAS	FGR12_UKBB	Pain (limb, back, neck, head abdominally)	5.01e-14	-0.0284
rs766398643	rs11764780	0.886098	intron	GWAS	FGR12_UKBB	Pain (limb, back, neck, head abdominally)	5.01e-14	-0.0284
rs766398643	rs11764780	0.886098	intron	GWAS	Open_Targets_22.09	Body mass index	7e-14	0
rs766398643	rs11764780	0.886098	intron	GWAS	Open_Targets_22.09	Body mass index	7e-14	0
rs766398643	rs11764780	0.886098	intron	GWAS	Open_Targets_22.09	Body mass index	7e-14	0
rs766398643	rs11764780	0.886098	intron	GWAS	Open_Targets_22.09	Dried fruit intake	1.82e-13	0.0178791
rs766398643	rs11764780	0.886098	intron	GWAS	Open_Targets_22.09	Dried fruit intake	1.82e-13	0.0178791
rs766398643	rs11764780	0.886098	intron	GWAS	Open_Targets_22.09	Dried fruit intake	1.82e-13	0.0178791
rs766398643	rs11764780	0.886098	intron	GWAS	Open_Targets_22.09	Arm fat mass (left)	2.52e-13	-0.0144155
rs766398643	rs11764780	0.886098	intron	GWAS	Open_Targets_22.09	Arm fat mass (left)	2.52e-13	-0.0144155
rs766398643	rs11764780	0.886098	intron	GWAS	Open_Targets_22.09	Arm fat mass (left)	2.52e-13	-0.0144155
rs766398643	rs11764780	0.886098	intron	GWAS	Open_Targets_22.09	Body mass index	6e-13	0.0167
rs766398643	rs11764780	0.886098	intron	GWAS	Open_Targets_22.09	Body mass index	6e-13	0.0167
rs766398643	rs11764780	0.886098	intron	GWAS	Open_Targets_22.09	Body mass index	6e-13	0.0167
rs766398643	rs11764780	0.886098	intron	GWAS	FinnGen_MVP_UKBB_meta	Ischaemic heart disease, wide definition	6.92e-13	-0.0292
rs766398643	rs11764780	0.886098	intron	GWAS	FinnGen_MVP_UKBB_meta	Ischaemic heart disease, wide definition	6.92e-13	-0.0292
rs766398643	rs11764780	0.886098	intron	GWAS	FinnGen_MVP_UKBB_meta	Ischaemic heart disease, wide definition	6.92e-13	-0.0292
rs766398643	rs11764780	0.886098	intron	GWAS	Open_Targets_22.09	Impedance of leg (left)	1.34e-12	0.636785
rs766398643	rs11764780	0.886098	intron	GWAS	Open_Targets_22.09	Impedance of leg (left)	1.34e-12	0.636785
rs766398643	rs11764780	0.886098	intron	GWAS	Open_Targets_22.09	Impedance of leg (left)	1.34e-12	0.636785
rs766398643	rs11764780	0.886098	intron	GWAS	Open_Targets_22.09	Arm fat mass (right)	1.35e-12	-0.012497
rs766398643	rs11764780	0.886098	intron	GWAS	Open_Targets_22.09	Arm fat mass (right)	1.35e-12	-0.012497
rs766398643	rs11764780	0.886098	intron	GWAS	Open_Targets_22.09	Arm fat mass (right)	1.35e-12	-0.012497
rs766398643	rs11764780	0.886098	intron	GWAS	Open_Targets_22.09	Overall health rating	1.64e-12	-0.0123231
rs766398643	rs11764780	0.886098	intron	GWAS	Open_Targets_22.09	Overall health rating	1.64e-12	-0.0123231
rs766398643	rs11764780	0.886098	intron	GWAS	Open_Targets_22.09	Overall health rating	1.64e-12	-0.0123231
rs766398643	rs11764780	0.886098	intron	GWAS	Open_Targets_22.09	Adult body size	2e-12	0
rs766398643	rs11764780	0.886098	intron	GWAS	Open_Targets_22.09	Adult body size	2e-12	0
rs766398643	rs11764780	0.886098	intron	GWAS	Open_Targets_22.09	Adult body size	2e-12	0
rs766398643	rs11764780	0.886098	intron	GWAS	FGR12_UKBB	Hypertension	2.51e-12	-0.0315
rs766398643	rs11764780	0.886098	intron	GWAS	FGR12_UKBB	Hypertension	2.51e-12	-0.0315
rs766398643	rs11764780	0.886098	intron	GWAS	FGR12_UKBB	Hypertension	2.51e-12	-0.0315
rs766398643	rs11764780	0.886098	intron	GWAS	Open_Targets_22.09	Body mass index (bmi)	2.52e-12	-0.100844
rs766398643	rs11764780	0.886098	intron	GWAS	Open_Targets_22.09	Body mass index (bmi)	2.52e-12	-0.100844
rs766398643	rs11764780	0.886098	intron	GWAS	Open_Targets_22.09	Body mass index (bmi)	2.52e-12	-0.100844
rs766398643	rs11764780	0.886098	intron	GWAS	Open_Targets_22.09	College or university degree | qualifications	3.04e-12	0.0449303
rs766398643	rs11764780	0.886098	intron	GWAS	Open_Targets_22.09	College or university degree | qualifications	3.04e-12	0.0449303
rs766398643	rs11764780	0.886098	intron	GWAS	Open_Targets_22.09	College or university degree | qualifications	3.04e-12	0.0449303
rs766398643	rs11764780	0.886098	intron	GWAS	Open_Targets_22.09	Taking other prescription medications	3.23e-12	-0.0437837
rs766398643	rs11764780	0.886098	intron	GWAS	Open_Targets_22.09	Taking other prescription medications	3.23e-12	-0.0437837
rs766398643	rs11764780	0.886098	intron	GWAS	Open_Targets_22.09	Taking other prescription medications	3.23e-12	-0.0437837
rs766398643	rs11764780	0.886098	intron	GWAS	Open_Targets_22.09	Taking other prescription medications	3.61e-12	-0.041473
rs766398643	rs11764780	0.886098	intron	GWAS	Open_Targets_22.09	Taking other prescription medications	3.61e-12	-0.041473
rs766398643	rs11764780	0.886098	intron	GWAS	Open_Targets_22.09	Taking other prescription medications	3.61e-12	-0.041473
rs766398643	rs11764780	0.886098	intron	GWAS	Open_Targets_22.09	Body mass index (bmi)	5.07e-12	-0.0997726
rs766398643	rs11764780	0.886098	intron	GWAS	Open_Targets_22.09	Body mass index (bmi)	5.07e-12	-0.0997726
rs766398643	rs11764780	0.886098	intron	GWAS	Open_Targets_22.09	Body mass index (bmi)	5.07e-12	-0.0997726
rs766398643	rs11764780	0.886098	intron	GWAS	Open_Targets_22.09	Feeling miserable	5.94e-12	-0.0226012
rs766398643	rs11764780	0.886098	intron	GWAS	Open_Targets_22.09	Feeling miserable	5.94e-12	-0.0226012
rs766398643	rs11764780	0.886098	intron	GWAS	Open_Targets_22.09	Feeling miserable	5.94e-12	-0.0226012
rs766398643	rs11764780	0.886098	intron	GWAS	Open_Targets_22.09	Body mass index	6.7e-12	-0.0180229
rs766398643	rs11764780	0.886098	intron	GWAS	Open_Targets_22.09	Body mass index	6.7e-12	-0.0180229
rs766398643	rs11764780	0.886098	intron	GWAS	Open_Targets_22.09	Body mass index	6.7e-12	-0.0180229
rs766398643	rs11764780	0.886098	intron	GWAS	FGR12_UKBB	Hypertension, essential	7.94e-12	-0.0318
rs766398643	rs11764780	0.886098	intron	GWAS	FGR12_UKBB	Hypertension, essential	7.94e-12	-0.0318
rs766398643	rs11764780	0.886098	intron	GWAS	FGR12_UKBB	Hypertension, essential	7.94e-12	-0.0318
rs766398643	rs11764780	0.886098	intron	GWAS	Open_Targets_22.09	Hand grip strength	8e-12	0.003
rs766398643	rs11764780	0.886098	intron	GWAS	Open_Targets_22.09	Hand grip strength	8e-12	0.003
rs766398643	rs11764780	0.886098	intron	GWAS	Open_Targets_22.09	Hand grip strength	8e-12	0.003
rs766398643	rs11764780	0.886098	intron	GWAS	Open_Targets_22.09	Arm fat percentage (left)	8.76e-12	-0.156972
rs766398643	rs11764780	0.886098	intron	GWAS	Open_Targets_22.09	Arm fat percentage (left)	8.76e-12	-0.156972
rs766398643	rs11764780	0.886098	intron	GWAS	Open_Targets_22.09	Arm fat percentage (left)	8.76e-12	-0.156972
rs766398643	rs11764780	0.886098	intron	GWAS	Open_Targets_22.09	None of the above | vascular/heart problems diagnosed by doctor	1.33e-11	0.0448765
rs766398643	rs11764780	0.886098	intron	GWAS	Open_Targets_22.09	None of the above | vascular/heart problems diagnosed by doctor	1.33e-11	0.0448765
rs766398643	rs11764780	0.886098	intron	GWAS	Open_Targets_22.09	None of the above | vascular/heart problems diagnosed by doctor	1.33e-11	0.0448765
rs766398643	rs11764780	0.886098	intron	GWAS	FinnGen_MVP_UKBB_meta	Sleep apnoea	1.35e-11	-0.0283
rs766398643	rs11764780	0.886098	intron	GWAS	FinnGen_MVP_UKBB_meta	Sleep apnoea	1.35e-11	-0.0283
rs766398643	rs11764780	0.886098	intron	GWAS	FinnGen_MVP_UKBB_meta	Sleep apnoea	1.35e-11	-0.0283
rs766398643	rs11764780	0.886098	intron	GWAS	Open_Targets_22.09	Body fat percentage	1.46e-11	-0.120778
rs766398643	rs11764780	0.886098	intron	GWAS	Open_Targets_22.09	Body fat percentage	1.46e-11	-0.120778
rs766398643	rs11764780	0.886098	intron	GWAS	Open_Targets_22.09	Body fat percentage	1.46e-11	-0.120778
rs766398643	rs11764780	0.886098	intron	GWAS	FGR12_UKBB	Pain in joint	1.58e-11	-0.0528
rs766398643	rs11764780	0.886098	intron	GWAS	FGR12_UKBB	Pain in joint	1.58e-11	-0.0528
rs766398643	rs11764780	0.886098	intron	GWAS	FGR12_UKBB	Pain in joint	1.58e-11	-0.0528
rs766398643	rs11764780	0.886098	intron	GWAS	Open_Targets_22.09	Whole body fat mass	2.16e-11	-0.175128
rs766398643	rs11764780	0.886098	intron	GWAS	Open_Targets_22.09	Whole body fat mass	2.16e-11	-0.175128
rs766398643	rs11764780	0.886098	intron	GWAS	Open_Targets_22.09	Whole body fat mass	2.16e-11	-0.175128
rs766398643	rs11764780	0.886098	intron	GWAS	Open_Targets_22.09	Overall health rating	2.22e-11	-0.0147581
rs766398643	rs11764780	0.886098	intron	GWAS	Open_Targets_22.09	Overall health rating	2.22e-11	-0.0147581
rs766398643	rs11764780	0.886098	intron	GWAS	Open_Targets_22.09	Overall health rating	2.22e-11	-0.0147581
rs766398643	rs11764780	0.886098	intron	GWAS	FinnGen_MVP_UKBB_meta	Gastro-oesophageal reflux disease	2.75e-11	-0.0301
rs766398643	rs11764780	0.886098	intron	GWAS	FinnGen_MVP_UKBB_meta	Gastro-oesophageal reflux disease	2.75e-11	-0.0301
rs766398643	rs11764780	0.886098	intron	GWAS	FinnGen_MVP_UKBB_meta	Gastro-oesophageal reflux disease	2.75e-11	-0.0301
rs766398643	rs11764780	0.886098	intron	GWAS	Open_Targets_22.09	Educational attainment (years of education)	3e-11	0
rs766398643	rs11764780	0.886098	intron	GWAS	Open_Targets_22.09	Educational attainment (years of education)	3e-11	0
rs766398643	rs11764780	0.886098	intron	GWAS	Open_Targets_22.09	Educational attainment (years of education)	3e-11	0
rs766398643	rs11764780	0.886098	intron	GWAS	Open_Targets_22.09	Arm fat percentage (right)	3.67e-11	-0.150833
rs766398643	rs11764780	0.886098	intron	GWAS	Open_Targets_22.09	Arm fat percentage (right)	3.67e-11	-0.150833
rs766398643	rs11764780	0.886098	intron	GWAS	Open_Targets_22.09	Arm fat percentage (right)	3.67e-11	-0.150833
rs766398643	rs11764780	0.886098	intron	GWAS	Open_Targets_22.09	Hip circumference	4.17e-11	0.173286
rs766398643	rs11764780	0.886098	intron	GWAS	Open_Targets_22.09	Hip circumference	4.17e-11	0.173286
rs766398643	rs11764780	0.886098	intron	GWAS	Open_Targets_22.09	Hip circumference	4.17e-11	0.173286
rs766398643	rs11764780	0.886098	intron	GWAS	Open_Targets_22.09	Cardiovascular disease	5e-11	0
rs766398643	rs11764780	0.886098	intron	GWAS	Open_Targets_22.09	Cardiovascular disease	5e-11	0
rs766398643	rs11764780	0.886098	intron	GWAS	Open_Targets_22.09	Cardiovascular disease	5e-11	0
rs766398643	rs11764780	0.886098	intron	GWAS	Open_Targets_22.09	Number of treatments/medications taken	6.35e-11	-0.0153364
rs766398643	rs11764780	0.886098	intron	GWAS	Open_Targets_22.09	Number of treatments/medications taken	6.35e-11	-0.0153364
rs766398643	rs11764780	0.886098	intron	GWAS	Open_Targets_22.09	Number of treatments/medications taken	6.35e-11	-0.0153364
rs766398643	rs11764780	0.886098	intron	GWAS	Open_Targets_22.09	Waist circumference	9.01e-11	-0.252908
rs766398643	rs11764780	0.886098	intron	GWAS	Open_Targets_22.09	Waist circumference	9.01e-11	-0.252908
rs766398643	rs11764780	0.886098	intron	GWAS	Open_Targets_22.09	Waist circumference	9.01e-11	-0.252908
rs766398643	rs11764780	0.886098	intron	GWAS	Open_Targets_22.09	Feeling miserable	9.25e-11	-0.0192305
rs766398643	rs11764780	0.886098	intron	GWAS	Open_Targets_22.09	Feeling miserable	9.25e-11	-0.0192305
rs766398643	rs11764780	0.886098	intron	GWAS	Open_Targets_22.09	Feeling miserable	9.25e-11	-0.0192305
rs766398643	rs11764780	0.886098	intron	GWAS	Open_Targets_22.09	Trunk fat percentage	9.81e-11	-0.132215
rs766398643	rs11764780	0.886098	intron	GWAS	Open_Targets_22.09	Trunk fat percentage	9.81e-11	-0.132215
rs766398643	rs11764780	0.886098	intron	GWAS	Open_Targets_22.09	Trunk fat percentage	9.81e-11	-0.132215
rs766398643	rs11764780	0.886098	intron	GWAS	Open_Targets_22.09	Sleep duration	1e-10	1.044
rs766398643	rs11764780	0.886098	intron	GWAS	Open_Targets_22.09	Sleep duration	1e-10	1.044
rs766398643	rs11764780	0.886098	intron	GWAS	Open_Targets_22.09	Sleep duration	1e-10	1.044
rs766398643	rs11764780	0.886098	intron	GWAS	Open_Targets_22.09	Number of treatments/medications taken	1.1e-10	-0.0151739
rs766398643	rs11764780	0.886098	intron	GWAS	Open_Targets_22.09	Number of treatments/medications taken	1.1e-10	-0.0151739
rs766398643	rs11764780	0.886098	intron	GWAS	Open_Targets_22.09	Number of treatments/medications taken	1.1e-10	-0.0151739
rs766398643	rs11764780	0.886098	intron	GWAS	Open_Targets_22.09	Other exercises (eg: swimming, cycling, keep fit, bowling) | types of physical activity in last 4 weeks	1.66e-10	0.039056
rs766398643	rs11764780	0.886098	intron	GWAS	Open_Targets_22.09	Other exercises (eg: swimming, cycling, keep fit, bowling) | types of physical activity in last 4 weeks	1.66e-10	0.039056
rs766398643	rs11764780	0.886098	intron	GWAS	Open_Targets_22.09	Other exercises (eg: swimming, cycling, keep fit, bowling) | types of physical activity in last 4 weeks	1.66e-10	0.039056
rs766398643	rs11764780	0.886098	intron	GWAS	Open_Targets_22.09	Impedance of leg (right)	1.74e-10	0.573927
rs766398643	rs11764780	0.886098	intron	GWAS	Open_Targets_22.09	Impedance of leg (right)	1.74e-10	0.573927
rs766398643	rs11764780	0.886098	intron	GWAS	Open_Targets_22.09	Impedance of leg (right)	1.74e-10	0.573927
rs766398643	rs11764780	0.886098	intron	GWAS	Open_Targets_22.09	Miserableness	1.84e-10	-0.0360322
rs766398643	rs11764780	0.886098	intron	GWAS	Open_Targets_22.09	Miserableness	1.84e-10	-0.0360322
rs766398643	rs11764780	0.886098	intron	GWAS	Open_Targets_22.09	Miserableness	1.84e-10	-0.0360322
rs766398643	rs11764780	0.886098	intron	GWAS	Open_Targets_22.09	Trunk fat mass	2.08e-10	-0.0926804
rs766398643	rs11764780	0.886098	intron	GWAS	Open_Targets_22.09	Trunk fat mass	2.08e-10	-0.0926804
rs766398643	rs11764780	0.886098	intron	GWAS	Open_Targets_22.09	Trunk fat mass	2.08e-10	-0.0926804
rs766398643	rs11764780	0.886098	intron	GWAS	Open_Targets_22.09	None of the above | vascular/heart problems diagnosed by doctor	2.27e-10	0.0407325
rs766398643	rs11764780	0.886098	intron	GWAS	Open_Targets_22.09	None of the above | vascular/heart problems diagnosed by doctor	2.27e-10	0.0407325
rs766398643	rs11764780	0.886098	intron	GWAS	Open_Targets_22.09	None of the above | vascular/heart problems diagnosed by doctor	2.27e-10	0.0407325
rs766398643	rs11764780	0.886098	intron	GWAS	Open_Targets_22.09	Leg fat mass (right)	2.49e-10	0.028592
rs766398643	rs11764780	0.886098	intron	GWAS	Open_Targets_22.09	Leg fat mass (right)	2.49e-10	0.028592
rs766398643	rs11764780	0.886098	intron	GWAS	Open_Targets_22.09	Leg fat mass (right)	2.49e-10	0.028592
rs766398643	rs11764780	0.886098	intron	GWAS	Open_Targets_22.09	Arm fat mass (left)	2.56e-10	-0.0132821
rs766398643	rs11764780	0.886098	intron	GWAS	Open_Targets_22.09	Arm fat mass (left)	2.56e-10	-0.0132821
rs766398643	rs11764780	0.886098	intron	GWAS	Open_Targets_22.09	Arm fat mass (left)	2.56e-10	-0.0132821
rs766398643	rs11764780	0.886098	intron	GWAS	Open_Targets_22.09	Highest math class taken	3e-10	0.0173
rs766398643	rs11764780	0.886098	intron	GWAS	Open_Targets_22.09	Highest math class taken	3e-10	0.0173
rs766398643	rs11764780	0.886098	intron	GWAS	Open_Targets_22.09	Highest math class taken	3e-10	0.0173
rs766398643	rs11764780	0.886098	intron	GWAS	FinnGen_MVP_UKBB_meta	Sleep disorders (combined)	3.8e-10	-0.0271
rs766398643	rs11764780	0.886098	intron	GWAS	FinnGen_MVP_UKBB_meta	Sleep disorders (combined)	3.8e-10	-0.0271
rs766398643	rs11764780	0.886098	intron	GWAS	FinnGen_MVP_UKBB_meta	Sleep disorders (combined)	3.8e-10	-0.0271
rs766398643	rs11764780	0.886098	intron	GWAS	Open_Targets_22.09	Miserableness	4.08e-10	-0.038126
rs766398643	rs11764780	0.886098	intron	GWAS	Open_Targets_22.09	Miserableness	4.08e-10	-0.038126
rs766398643	rs11764780	0.886098	intron	GWAS	Open_Targets_22.09	Miserableness	4.08e-10	-0.038126
rs766398643	rs11764780	0.886098	intron	GWAS	Open_Targets_22.09	Leg fat mass (left)	4.37e-10	-0.0273158
rs766398643	rs11764780	0.886098	intron	GWAS	Open_Targets_22.09	Leg fat mass (left)	4.37e-10	-0.0273158
rs766398643	rs11764780	0.886098	intron	GWAS	Open_Targets_22.09	Leg fat mass (left)	4.37e-10	-0.0273158
rs766398643	rs11764780	0.886098	intron	GWAS	FinnGen_MVP_UKBB_meta	Pain in joint	4.9e-10	-0.0275
rs766398643	rs11764780	0.886098	intron	GWAS	FinnGen_MVP_UKBB_meta	Pain in joint	4.9e-10	-0.0275
rs766398643	rs11764780	0.886098	intron	GWAS	FinnGen_MVP_UKBB_meta	Pain in joint	4.9e-10	-0.0275
rs766398643	rs11764780	0.886098	intron	GWAS	FinnGen_R12		5e-10	-0.0374228
rs766398643	rs11764780	0.886098	intron	GWAS	FinnGen_R12		5e-10	-0.0374228
rs766398643	rs11764780	0.886098	intron	GWAS	FinnGen_R12		5e-10	-0.0374228
rs766398643	rs11764780	0.886098	intron	GWAS	Open_Targets_22.09	Sleep duration	5.09e-10	0.0134255
rs766398643	rs11764780	0.886098	intron	GWAS	Open_Targets_22.09	Sleep duration	5.09e-10	0.0134255
rs766398643	rs11764780	0.886098	intron	GWAS	Open_Targets_22.09	Sleep duration	5.09e-10	0.0134255
rs766398643	rs11764780	0.886098	intron	GWAS	Open_Targets_22.09	Muesli | cereal type	5.98e-10	0.0517291
rs766398643	rs11764780	0.886098	intron	GWAS	Open_Targets_22.09	Muesli | cereal type	5.98e-10	0.0517291
rs766398643	rs11764780	0.886098	intron	GWAS	Open_Targets_22.09	Muesli | cereal type	5.98e-10	0.0517291
rs766398643	rs11764780	0.886098	intron	GWAS	Open_Targets_22.09	Type 2 diabetes	8e-10	0.034
rs766398643	rs11764780	0.886098	intron	GWAS	Open_Targets_22.09	Type 2 diabetes	8e-10	0.034
rs766398643	rs11764780	0.886098	intron	GWAS	Open_Targets_22.09	Type 2 diabetes	8e-10	0.034
rs766398643	rs11764780	0.886098	intron	GWAS	Open_Targets_22.09	Arm fat mass (right)	9.25e-10	-0.011507
rs766398643	rs11764780	0.886098	intron	GWAS	Open_Targets_22.09	Arm fat mass (right)	9.25e-10	-0.011507
rs766398643	rs11764780	0.886098	intron	GWAS	Open_Targets_22.09	Arm fat mass (right)	9.25e-10	-0.011507
rs766398643	rs11764780	0.886098	intron	GWAS	Open_Targets_22.09	Age at first birth	9.46e-10	0.0791
rs766398643	rs11764780	0.886098	intron	GWAS	Open_Targets_22.09	Age at first birth	9.46e-10	0.0791
rs766398643	rs11764780	0.886098	intron	GWAS	Open_Targets_22.09	Age at first birth	9.46e-10	0.0791
rs766398643	rs11764780	0.886098	intron	GWAS	Open_Targets_22.09	Sleep duration	1e-09	0.01934
rs766398643	rs11764780	0.886098	intron	GWAS	Open_Targets_22.09	Sleep duration	1e-09	0.01934
rs766398643	rs11764780	0.886098	intron	GWAS	Open_Targets_22.09	Sleep duration	1e-09	0.01934
rs766398643	rs11764780	0.886098	intron	GWAS	Open_Targets_22.09	High blood pressure | vascular/heart problems diagnosed by doctor	1.01e-09	-0.0322513
rs766398643	rs11764780	0.886098	intron	GWAS	Open_Targets_22.09	High blood pressure | vascular/heart problems diagnosed by doctor	1.01e-09	-0.0322513
rs766398643	rs11764780	0.886098	intron	GWAS	Open_Targets_22.09	High blood pressure | vascular/heart problems diagnosed by doctor	1.01e-09	-0.0322513
rs766398643	rs11764780	0.886098	intron	GWAS	Open_Targets_22.09	Age at first birth	1.16e-09	0.0726
rs766398643	rs11764780	0.886098	intron	GWAS	Open_Targets_22.09	Age at first birth	1.16e-09	0.0726
rs766398643	rs11764780	0.886098	intron	GWAS	Open_Targets_22.09	Age at first birth	1.16e-09	0.0726
rs766398643	rs11764780	0.886098	intron	GWAS	Open_Targets_22.09	Other exercises (eg: swimming, cycling, keep fit, bowling) | types of physical activity in last 4 weeks	1.16e-09	0.0368484
rs766398643	rs11764780	0.886098	intron	GWAS	Open_Targets_22.09	Other exercises (eg: swimming, cycling, keep fit, bowling) | types of physical activity in last 4 weeks	1.16e-09	0.0368484
rs766398643	rs11764780	0.886098	intron	GWAS	Open_Targets_22.09	Other exercises (eg: swimming, cycling, keep fit, bowling) | types of physical activity in last 4 weeks	1.16e-09	0.0368484
rs766398643	rs11764780	0.886098	intron	GWAS	FinnGen_R12	Pain in joint	1.23e-09	-0.0521887
rs766398643	rs11764780	0.886098	intron	GWAS	FinnGen_R12	Pain in joint	1.23e-09	-0.0521887
rs766398643	rs11764780	0.886098	intron	GWAS	FinnGen_R12	Pain in joint	1.23e-09	-0.0521887
rs766398643	rs11764780	0.886098	intron	GWAS	Open_Targets_22.09	Neuroticism	1.33e-09	-0.034188
rs766398643	rs11764780	0.886098	intron	GWAS	Open_Targets_22.09	Neuroticism	1.33e-09	-0.034188
rs766398643	rs11764780	0.886098	intron	GWAS	Open_Targets_22.09	Neuroticism	1.33e-09	-0.034188
rs766398643	rs11764780	0.886098	intron	GWAS	FinnGen_R12		1.43e-09	-0.0446808
rs766398643	rs11764780	0.886098	intron	GWAS	FinnGen_R12		1.43e-09	-0.0446808
rs766398643	rs11764780	0.886098	intron	GWAS	FinnGen_R12		1.43e-09	-0.0446808
rs766398643	rs11764780	0.886098	intron	GWAS	Open_Targets_22.09	Salt added to food	1.65e-09	-0.0155522
rs766398643	rs11764780	0.886098	intron	GWAS	Open_Targets_22.09	Salt added to food	1.65e-09	-0.0155522
rs766398643	rs11764780	0.886098	intron	GWAS	Open_Targets_22.09	Salt added to food	1.65e-09	-0.0155522
rs766398643	rs11764780	0.886098	intron	GWAS	Open_Targets_22.09	Bipolar disorder	2e-09	0.15351
rs766398643	rs11764780	0.886098	intron	GWAS	Open_Targets_22.09	General factor of neuroticism	2e-09	0
rs766398643	rs11764780	0.886098	intron	GWAS	Open_Targets_22.09	Bipolar disorder	2e-09	0.15351
rs766398643	rs11764780	0.886098	intron	GWAS	Open_Targets_22.09	General factor of neuroticism	2e-09	0
rs766398643	rs11764780	0.886098	intron	GWAS	Open_Targets_22.09	Bipolar disorder	2e-09	0.15351
rs766398643	rs11764780	0.886098	intron	GWAS	Open_Targets_22.09	General factor of neuroticism	2e-09	0
rs766398643	rs11764780	0.886098	intron	GWAS	Open_Targets_22.09	Neuroticism	2.35e-09	-0.033575
rs766398643	rs11764780	0.886098	intron	GWAS	Open_Targets_22.09	Neuroticism	2.35e-09	-0.033575
rs766398643	rs11764780	0.886098	intron	GWAS	Open_Targets_22.09	Neuroticism	2.35e-09	-0.033575
rs766398643	rs11764780	0.886098	intron	GWAS	Open_Targets_22.09	Weight	2.7e-09	-0.24007
rs766398643	rs11764780	0.886098	intron	GWAS	Open_Targets_22.09	Weight	2.7e-09	-0.24007
rs766398643	rs11764780	0.886098	intron	GWAS	Open_Targets_22.09	Weight	2.7e-09	-0.24007
rs766398643	rs11764780	0.886098	intron	GWAS	FinnGen_R12	Antihypertensive medication - note that there are other indications	2.74e-09	-0.0312077
rs766398643	rs11764780	0.886098	intron	GWAS	FinnGen_R12	Antihypertensive medication - note that there are other indications	2.74e-09	-0.0312077
rs766398643	rs11764780	0.886098	intron	GWAS	FinnGen_R12	Antihypertensive medication - note that there are other indications	2.74e-09	-0.0312077
rs766398643	rs11764780	0.886098	intron	GWAS	Open_Targets_22.09	Major depressive disorder (ICD-10 coded)	2.74e-09	0.0040426
rs766398643	rs11764780	0.886098	intron	GWAS	Open_Targets_22.09	Major depressive disorder (ICD-10 coded)	2.74e-09	0.0040426
rs766398643	rs11764780	0.886098	intron	GWAS	Open_Targets_22.09	Major depressive disorder (ICD-10 coded)	2.74e-09	0.0040426
rs766398643	rs11764780	0.886098	intron	GWAS	FGR12_UKBB	Type 2 diabetes, definitions combined	2.82e-09	-0.0333
rs766398643	rs11764780	0.886098	intron	GWAS	FGR12_UKBB	Type 2 diabetes, definitions combined	2.82e-09	-0.0333
rs766398643	rs11764780	0.886098	intron	GWAS	FGR12_UKBB	Type 2 diabetes, definitions combined	2.82e-09	-0.0333
rs766398643	rs11764780	0.886098	intron	GWAS	Open_Targets_22.09	Neuroticism score	2.88e-09	-0.0690552
rs766398643	rs11764780	0.886098	intron	GWAS	Open_Targets_22.09	Neuroticism score	2.88e-09	-0.0690552
rs766398643	rs11764780	0.886098	intron	GWAS	Open_Targets_22.09	Neuroticism score	2.88e-09	-0.0690552
rs766398643	rs11764780	0.886098	intron	GWAS	Open_Targets_22.09	Body fat percentage	2.95e-09	-0.114569
rs766398643	rs11764780	0.886098	intron	GWAS	Open_Targets_22.09	Body fat percentage	2.95e-09	-0.114569
rs766398643	rs11764780	0.886098	intron	GWAS	Open_Targets_22.09	Body fat percentage	2.95e-09	-0.114569
rs766398643	rs11764780	0.886098	intron	GWAS	Open_Targets_22.09	Hand grip strength	3e-09	0.003
rs766398643	rs11764780	0.886098	intron	GWAS	Open_Targets_22.09	Gastroesophageal reflux disease	3e-09	0.0425
rs766398643	rs11764780	0.886098	intron	GWAS	Open_Targets_22.09	Hand grip strength	3e-09	0.003
rs766398643	rs11764780	0.886098	intron	GWAS	Open_Targets_22.09	Gastroesophageal reflux disease	3e-09	0.0425
rs766398643	rs11764780	0.886098	intron	GWAS	Open_Targets_22.09	Hand grip strength	3e-09	0.003
rs766398643	rs11764780	0.886098	intron	GWAS	Open_Targets_22.09	Gastroesophageal reflux disease	3e-09	0.0425
rs766398643	rs11764780	0.886098	intron	GWAS	Open_Targets_22.09	Weight	3.11e-09	-0.238211
rs766398643	rs11764780	0.886098	intron	GWAS	Open_Targets_22.09	Weight	3.11e-09	-0.238211
rs766398643	rs11764780	0.886098	intron	GWAS	Open_Targets_22.09	Weight	3.11e-09	-0.238211
rs766398643	rs11764780	0.886098	intron	GWAS	Open_Targets_22.09	Muesli | cereal type	3.47e-09	0.0486001
rs766398643	rs11764780	0.886098	intron	GWAS	Open_Targets_22.09	Muesli | cereal type	3.47e-09	0.0486001
rs766398643	rs11764780	0.886098	intron	GWAS	Open_Targets_22.09	Muesli | cereal type	3.47e-09	0.0486001
rs766398643	rs11764780	0.886098	intron	GWAS	Open_Targets_22.09	Hypertension | non-cancer illness code, self-reported	4.13e-09	-0.0409377
rs766398643	rs11764780	0.886098	intron	GWAS	Open_Targets_22.09	Hypertension | non-cancer illness code, self-reported	4.13e-09	-0.0409377
rs766398643	rs11764780	0.886098	intron	GWAS	Open_Targets_22.09	Hypertension | non-cancer illness code, self-reported	4.13e-09	-0.0409377
rs766398643	rs11764780	0.886098	intron	GWAS	FinnGen_MVP_UKBB_meta	Diverticular disease of intestine	4.37e-09	-0.0284
rs766398643	rs11764780	0.886098	intron	GWAS	FinnGen_MVP_UKBB_meta	Diverticular disease of intestine	4.37e-09	-0.0284
rs766398643	rs11764780	0.886098	intron	GWAS	FinnGen_MVP_UKBB_meta	Diverticular disease of intestine	4.37e-09	-0.0284
rs766398643	rs11764780	0.886098	intron	GWAS	Open_Targets_22.09	Coronary artery disease	5e-09	-0.0412
rs766398643	rs11764780	0.886098	intron	GWAS	Open_Targets_22.09	Sleep duration (short sleep)	5e-09	-0.0353671
rs766398643	rs11764780	0.886098	intron	GWAS	Open_Targets_22.09	Coronary artery disease	5e-09	-0.0412
rs766398643	rs11764780	0.886098	intron	GWAS	Open_Targets_22.09	Sleep duration (short sleep)	5e-09	-0.0353671
rs766398643	rs11764780	0.886098	intron	GWAS	Open_Targets_22.09	Coronary artery disease	5e-09	-0.0412
rs766398643	rs11764780	0.886098	intron	GWAS	Open_Targets_22.09	Sleep duration (short sleep)	5e-09	-0.0353671
rs766398643	rs11764780	0.886098	intron	GWAS	Open_Targets_22.09	Leg fat percentage (left)	5.05e-09	-0.102234
rs766398643	rs11764780	0.886098	intron	GWAS	Open_Targets_22.09	Leg fat percentage (left)	5.05e-09	-0.102234
rs766398643	rs11764780	0.886098	intron	GWAS	Open_Targets_22.09	Leg fat percentage (left)	5.05e-09	-0.102234
rs766398643	rs11764780	0.886098	intron	GWAS	Open_Targets_22.09	None of the above | medication for pain relief, constipation, heartburn	5.77e-09	0.039696
rs766398643	rs11764780	0.886098	intron	GWAS	Open_Targets_22.09	None of the above | medication for pain relief, constipation, heartburn	5.77e-09	0.039696
rs766398643	rs11764780	0.886098	intron	GWAS	Open_Targets_22.09	None of the above | medication for pain relief, constipation, heartburn	5.77e-09	0.039696
rs766398643	rs11764780	0.886098	intron	GWAS	Open_Targets_22.09	Neuroticism	6e-09	0
rs766398643	rs11764780	0.886098	intron	GWAS	Open_Targets_22.09	Hemoglobin A1c levels	6e-09	-0.0165
rs766398643	rs11764780	0.886098	intron	GWAS	Open_Targets_22.09	Neuroticism	6e-09	0
rs766398643	rs11764780	0.886098	intron	GWAS	Open_Targets_22.09	Hemoglobin A1c levels	6e-09	-0.0165
rs766398643	rs11764780	0.886098	intron	GWAS	Open_Targets_22.09	Neuroticism	6e-09	0
rs766398643	rs11764780	0.886098	intron	GWAS	Open_Targets_22.09	Hemoglobin A1c levels	6e-09	-0.0165
rs766398643	rs11764780	0.886098	intron	GWAS	Open_Targets_22.09	Leg fat percentage (right)	6e-09	0.0923108
rs766398643	rs11764780	0.886098	intron	GWAS	Open_Targets_22.09	Leg fat percentage (right)	6e-09	0.0923108
rs766398643	rs11764780	0.886098	intron	GWAS	Open_Targets_22.09	Leg fat percentage (right)	6e-09	0.0923108
rs766398643	rs11764780	0.886098	intron	GWAS	Open_Targets_22.09	Cereal intake	6.06e-09	0.0150426
rs766398643	rs11764780	0.886098	intron	GWAS	Open_Targets_22.09	Cereal intake	6.06e-09	0.0150426
rs766398643	rs11764780	0.886098	intron	GWAS	Open_Targets_22.09	Cereal intake	6.06e-09	0.0150426
rs766398643	rs11764780	0.886098	intron	GWAS	FinnGen_R12	Other joint disorders	7.15e-09	-0.0323221
rs766398643	rs11764780	0.886098	intron	GWAS	FinnGen_R12	Other joint disorders	7.15e-09	-0.0323221
rs766398643	rs11764780	0.886098	intron	GWAS	FinnGen_R12	Other joint disorders	7.15e-09	-0.0323221
rs766398643	rs11764780	0.886098	intron	GWAS	Open_Targets_22.09	Platelet crit	7.71e-09	-0.0008059
rs766398643	rs11764780	0.886098	intron	GWAS	Open_Targets_22.09	Platelet crit	7.71e-09	-0.0008059
rs766398643	rs11764780	0.886098	intron	GWAS	Open_Targets_22.09	Platelet crit	7.71e-09	-0.0008059
rs766398643	rs11764780	0.886098	intron	GWAS	FinnGen_MVP_UKBB_meta	Disorders of lipoprotein metabolism and other lipidaemias	7.94e-09	-0.0244
rs766398643	rs11764780	0.886098	intron	GWAS	FinnGen_MVP_UKBB_meta	Disorders of lipoprotein metabolism and other lipidaemias	7.94e-09	-0.0244
rs766398643	rs11764780	0.886098	intron	GWAS	FinnGen_MVP_UKBB_meta	Disorders of lipoprotein metabolism and other lipidaemias	7.94e-09	-0.0244
rs766398643	rs11764780	0.886098	intron	GWAS	Open_Targets_22.09	Whole body fat mass	8.11e-09	-0.1628
rs766398643	rs11764780	0.886098	intron	GWAS	Open_Targets_22.09	Whole body fat mass	8.11e-09	-0.1628
rs766398643	rs11764780	0.886098	intron	GWAS	Open_Targets_22.09	Whole body fat mass	8.11e-09	-0.1628
rs766398643	rs11764780	0.886098	intron	GWAS	Open_Targets_22.09	Neurociticism	8.32e-09	-0.0156998
rs766398643	rs11764780	0.886098	intron	GWAS	Open_Targets_22.09	Neurociticism	8.32e-09	-0.0156998
rs766398643	rs11764780	0.886098	intron	GWAS	Open_Targets_22.09	Neurociticism	8.32e-09	-0.0156998
rs766398643	rs11764780	0.886098	intron	GWAS	Open_Targets_22.09	Alcohol consumption (drinks per week)	9e-09	0.0162328
rs766398643	rs11764780	0.886098	intron	GWAS	Open_Targets_22.09	Alcohol consumption (drinks per week)	9e-09	0.0162328
rs766398643	rs11764780	0.886098	intron	GWAS	Open_Targets_22.09	Alcohol consumption (drinks per week)	9e-09	0.0162328
rs766398643	rs11764780	0.886098	intron	GWAS	FinnGen_MVP_UKBB_meta	Coronary atherosclerosis	9.77e-09	-0.0264
rs766398643	rs11764780	0.886098	intron	GWAS	FinnGen_MVP_UKBB_meta	Coronary atherosclerosis	9.77e-09	-0.0264
rs766398643	rs11764780	0.886098	intron	GWAS	FinnGen_MVP_UKBB_meta	Coronary atherosclerosis	9.77e-09	-0.0264
rs766398643	rs11764780	0.886098	intron	GWAS	Open_Targets_22.09	Neuroticism score	1.03e-08	-0.0619656
rs766398643	rs11764780	0.886098	intron	GWAS	Open_Targets_22.09	Neuroticism score	1.03e-08	-0.0619656
rs766398643	rs11764780	0.886098	intron	GWAS	Open_Targets_22.09	Neuroticism score	1.03e-08	-0.0619656
rs766398643	rs11764780	0.886098	intron	GWAS	Open_Targets_22.09	High blood pressure | vascular/heart problems diagnosed by doctor	1.29e-08	-0.0379658
rs766398643	rs11764780	0.886098	intron	GWAS	Open_Targets_22.09	High blood pressure | vascular/heart problems diagnosed by doctor	1.29e-08	-0.0379658
rs766398643	rs11764780	0.886098	intron	GWAS	Open_Targets_22.09	High blood pressure | vascular/heart problems diagnosed by doctor	1.29e-08	-0.0379658
rs766398643	rs11764780	0.886098	intron	GWAS	Open_Targets_22.09	Leg predicted mass (left)	1.4e-08	-0.0184386
rs766398643	rs11764780	0.886098	intron	GWAS	Open_Targets_22.09	Leg predicted mass (left)	1.4e-08	-0.0184386
rs766398643	rs11764780	0.886098	intron	GWAS	Open_Targets_22.09	Leg predicted mass (left)	1.4e-08	-0.0184386
rs766398643	rs11764780	0.886098	intron	GWAS	Open_Targets_22.09	Leg fat-free mass (left)	1.64e-08	-0.0195723
rs766398643	rs11764780	0.886098	intron	GWAS	Open_Targets_22.09	Leg fat-free mass (left)	1.64e-08	-0.0195723
rs766398643	rs11764780	0.886098	intron	GWAS	Open_Targets_22.09	Leg fat-free mass (left)	1.64e-08	-0.0195723
rs766398643	rs11764780	0.886098	intron	GWAS	Open_Targets_22.09	Hip circumference	1.73e-08	-0.156719
rs766398643	rs11764780	0.886098	intron	GWAS	Open_Targets_22.09	Hip circumference	1.73e-08	-0.156719
rs766398643	rs11764780	0.886098	intron	GWAS	Open_Targets_22.09	Hip circumference	1.73e-08	-0.156719
rs766398643	rs11764780	0.886098	intron	GWAS	Open_Targets_22.09	Waist circumference	1.81e-08	-0.203605
rs766398643	rs11764780	0.886098	intron	GWAS	Open_Targets_22.09	Waist circumference	1.81e-08	-0.203605
rs766398643	rs11764780	0.886098	intron	GWAS	Open_Targets_22.09	Waist circumference	1.81e-08	-0.203605
rs766398643	rs11764780	0.886098	intron	GWAS	Open_Targets_22.09	Cereal intake	1.88e-08	0.0145776
rs766398643	rs11764780	0.886098	intron	GWAS	Open_Targets_22.09	Cereal intake	1.88e-08	0.0145776
rs766398643	rs11764780	0.886098	intron	GWAS	Open_Targets_22.09	Cereal intake	1.88e-08	0.0145776
rs766398643	rs11764780	0.886098	intron	GWAS	Open_Targets_22.09	Coronary artery disease	1.88e-08	-0.036
rs766398643	rs11764780	0.886098	intron	GWAS	Open_Targets_22.09	Coronary artery disease	1.88e-08	-0.036
rs766398643	rs11764780	0.886098	intron	GWAS	Open_Targets_22.09	Coronary artery disease	1.88e-08	-0.036
rs766398643	rs11764780	0.886098	intron	GWAS	Open_Targets_22.09	Mood instability	2e-08	0
rs766398643	rs11764780	0.886098	intron	GWAS	Open_Targets_22.09	Anxiety [EA]	2e-08	0
rs766398643	rs11764780	0.886098	intron	GWAS	Open_Targets_22.09	Mood instability	2e-08	0
rs766398643	rs11764780	0.886098	intron	GWAS	Open_Targets_22.09	Anxiety [EA]	2e-08	0
rs766398643	rs11764780	0.886098	intron	GWAS	Open_Targets_22.09	Mood instability	2e-08	0
rs766398643	rs11764780	0.886098	intron	GWAS	Open_Targets_22.09	Anxiety [EA]	2e-08	0
rs766398643	rs11764780	0.886098	intron	GWAS	FinnGen_MVP_UKBB_meta	Cardiac arrhythmias	2.14e-08	-0.0226
rs766398643	rs11764780	0.886098	intron	GWAS	FinnGen_MVP_UKBB_meta	Cardiac arrhythmias	2.14e-08	-0.0226
rs766398643	rs11764780	0.886098	intron	GWAS	FinnGen_MVP_UKBB_meta	Cardiac arrhythmias	2.14e-08	-0.0226
rs766398643	rs11764780	0.886098	intron	GWAS	Open_Targets_22.09	Other (e.g. cornflakes, frosties) | cereal type	2.47e-08	-0.0481252
rs766398643	rs11764780	0.886098	intron	GWAS	Open_Targets_22.09	Other (e.g. cornflakes, frosties) | cereal type	2.47e-08	-0.0481252
rs766398643	rs11764780	0.886098	intron	GWAS	Open_Targets_22.09	Other (e.g. cornflakes, frosties) | cereal type	2.47e-08	-0.0481252
rs766398643	rs11764780	0.886098	intron	GWAS	Open_Targets_22.09	Neurological, eye or psychiatric disease	2.5e-08	-0.0054873
rs766398643	rs11764780	0.886098	intron	GWAS	Open_Targets_22.09	Neurological, eye or psychiatric disease	2.5e-08	-0.0054873
rs766398643	rs11764780	0.886098	intron	GWAS	Open_Targets_22.09	Neurological, eye or psychiatric disease	2.5e-08	-0.0054873
rs766398643	rs11764780	0.886098	intron	GWAS	FinnGen_MVP_UKBB_meta	Atrial fibrillation and flutter	2.51e-08	-0.0283
rs766398643	rs11764780	0.886098	intron	GWAS	FinnGen_MVP_UKBB_meta	Atrial fibrillation and flutter	2.51e-08	-0.0283
rs766398643	rs11764780	0.886098	intron	GWAS	FinnGen_MVP_UKBB_meta	Atrial fibrillation and flutter	2.51e-08	-0.0283
rs766398643	rs11764780	0.886098	intron	GWAS	Open_Targets_22.09	None of the above | types of physical activity in last 4 weeks	2.64e-08	-0.0567906
rs766398643	rs11764780	0.886098	intron	GWAS	Open_Targets_22.09	None of the above | types of physical activity in last 4 weeks	2.64e-08	-0.0567906
rs766398643	rs11764780	0.886098	intron	GWAS	Open_Targets_22.09	None of the above | types of physical activity in last 4 weeks	2.64e-08	-0.0567906
rs766398643	rs11764780	0.886098	intron	GWAS	Open_Targets_22.09	Age at first live birth	2.93e-08	0.125652
rs766398643	rs11764780	0.886098	intron	GWAS	Open_Targets_22.09	Age at first live birth	2.93e-08	0.125652
rs766398643	rs11764780	0.886098	intron	GWAS	Open_Targets_22.09	Age at first live birth	2.93e-08	0.125652
rs766398643	rs11764780	0.886098	intron	GWAS	Open_Targets_22.09	Type 2 diabetes	3e-08	0.0454
rs766398643	rs11764780	0.886098	intron	GWAS	Open_Targets_22.09	Type 2 diabetes	3e-08	0.0454
rs766398643	rs11764780	0.886098	intron	GWAS	Open_Targets_22.09	Type 2 diabetes	3e-08	0.0454
rs766398643	rs11764780	0.886098	intron	GWAS	Open_Targets_22.09	Irritability	3.02e-08	-0.0384846
rs766398643	rs11764780	0.886098	intron	GWAS	Open_Targets_22.09	Irritability	3.02e-08	-0.0384846
rs766398643	rs11764780	0.886098	intron	GWAS	Open_Targets_22.09	Irritability	3.02e-08	-0.0384846
rs766398643	rs11764780	0.886098	intron	GWAS	FGR12_UKBB	Depression medications	3.24e-08	-0.0301
rs766398643	rs11764780	0.886098	intron	GWAS	FGR12_UKBB	Depression medications	3.24e-08	-0.0301
rs766398643	rs11764780	0.886098	intron	GWAS	FGR12_UKBB	Depression medications	3.24e-08	-0.0301
rs766398643	rs11764780	0.886098	intron	GWAS	Open_Targets_22.09	Leg fat mass (right)	3.29e-08	-0.0264251
rs766398643	rs11764780	0.886098	intron	GWAS	Open_Targets_22.09	Leg fat mass (right)	3.29e-08	-0.0264251
rs766398643	rs11764780	0.886098	intron	GWAS	Open_Targets_22.09	Leg fat mass (right)	3.29e-08	-0.0264251
rs766398643	rs11764780	0.886098	intron	GWAS	Open_Targets_22.09	Hypertension | non-cancer illness code, self-reported	3.33e-08	-0.0372385
rs766398643	rs11764780	0.886098	intron	GWAS	Open_Targets_22.09	Hypertension | non-cancer illness code, self-reported	3.33e-08	-0.0372385
rs766398643	rs11764780	0.886098	intron	GWAS	Open_Targets_22.09	Hypertension | non-cancer illness code, self-reported	3.33e-08	-0.0372385
rs766398643	rs11764780	0.886098	intron	GWAS	Open_Targets_22.09	Depressed affect	3.5e-08	-0.01657
rs766398643	rs11764780	0.886098	intron	GWAS	Open_Targets_22.09	Depressed affect	3.5e-08	-0.01657
rs766398643	rs11764780	0.886098	intron	GWAS	Open_Targets_22.09	Depressed affect	3.5e-08	-0.01657
rs766398643	rs11764780	0.886098	intron	GWAS	FinnGen_R12	Arthropathies	3.56e-08	-0.0262226
rs766398643	rs11764780	0.886098	intron	GWAS	FinnGen_R12	Arthropathies	3.56e-08	-0.0262226
rs766398643	rs11764780	0.886098	intron	GWAS	FinnGen_R12	Arthropathies	3.56e-08	-0.0262226
rs766398643	rs11764780	0.886098	intron	GWAS	Open_Targets_22.09	Neurociticism	3.64e-08	-0.0162507
rs766398643	rs11764780	0.886098	intron	GWAS	Open_Targets_22.09	Neurociticism	3.64e-08	-0.0162507
rs766398643	rs11764780	0.886098	intron	GWAS	Open_Targets_22.09	Neurociticism	3.64e-08	-0.0162507
rs766398643	rs11764780	0.886098	intron	GWAS	FinnGen_R12	Hypertension	3.78e-08	-0.0304048
rs766398643	rs11764780	0.886098	intron	GWAS	FinnGen_R12	Hypertension	3.78e-08	-0.0304048
rs766398643	rs11764780	0.886098	intron	GWAS	FinnGen_R12	Hypertension	3.78e-08	-0.0304048
rs766398643	rs11764780	0.886098	intron	GWAS	Open_Targets_22.09	Neuroticism	4e-08	-0.01052
rs766398643	rs11764780	0.886098	intron	GWAS	Open_Targets_22.09	Depressive symptoms (MTAG)	4e-08	0
rs766398643	rs11764780	0.886098	intron	GWAS	Open_Targets_22.09	Depressive symptoms	4e-08	0
rs766398643	rs11764780	0.886098	intron	GWAS	Open_Targets_22.09	Neuroticism	4e-08	-0.01052
rs766398643	rs11764780	0.886098	intron	GWAS	Open_Targets_22.09	Depressive symptoms (MTAG)	4e-08	0
rs766398643	rs11764780	0.886098	intron	GWAS	Open_Targets_22.09	Depressive symptoms	4e-08	0
rs766398643	rs11764780	0.886098	intron	GWAS	Open_Targets_22.09	Neuroticism	4e-08	-0.01052
rs766398643	rs11764780	0.886098	intron	GWAS	Open_Targets_22.09	Depressive symptoms (MTAG)	4e-08	0
rs766398643	rs11764780	0.886098	intron	GWAS	Open_Targets_22.09	Depressive symptoms	4e-08	0
rs766398643	rs11764780	0.886098	intron	GWAS	Open_Targets_22.09	Trunk fat percentage	4.64e-08	-0.120528
rs766398643	rs11764780	0.886098	intron	GWAS	Open_Targets_22.09	Trunk fat percentage	4.64e-08	-0.120528
rs766398643	rs11764780	0.886098	intron	GWAS	Open_Targets_22.09	Trunk fat percentage	4.64e-08	-0.120528
rs766398643	rs11764780	0.886098	intron	GWAS	FinnGen_R12	Soft tissue disorders	4.66e-08	-0.0271093
rs766398643	rs11764780	0.886098	intron	GWAS	FinnGen_R12	Soft tissue disorders	4.66e-08	-0.0271093
rs766398643	rs11764780	0.886098	intron	GWAS	FinnGen_R12	Soft tissue disorders	4.66e-08	-0.0271093
rs766398643	rs11764780	0.886098	intron	GWAS	Open_Targets_22.09	Leg fat mass (left)	4.73e-08	-0.02549
rs766398643	rs11764780	0.886098	intron	GWAS	Open_Targets_22.09	Leg fat mass (left)	4.73e-08	-0.02549
rs766398643	rs11764780	0.886098	intron	GWAS	Open_Targets_22.09	Leg fat mass (left)	4.73e-08	-0.02549
rs766398643	rs11764780	0.886098	intron	GWAS	Open_Targets_22.09	Alcohol intake frequency.	4.75e-08	-0.0255019
rs766398643	rs11764780	0.886098	intron	GWAS	Open_Targets_22.09	Alcohol intake frequency.	4.75e-08	-0.0255019
rs766398643	rs11764780	0.886098	intron	GWAS	Open_Targets_22.09	Alcohol intake frequency.	4.75e-08	-0.0255019
rs766398643	rs55790766	0.886134	intron	GWAS	Open_Targets_22.09	Depression	2e-26	-0.0295588
rs766398643	rs55790766	0.886134	intron	GWAS	FinnGen_MVP_UKBB_meta	Type 2 diabetes, definitions combined	4.79e-25	-0.0393
rs766398643	rs55790766	0.886134	intron	GWAS	FinnGen_MVP_UKBB_meta	Hypertension	5.75e-25	-0.0376
rs766398643	rs55790766	0.886134	intron	GWAS	FinnGen_MVP_UKBB_meta	Hypertension, essential	1.38e-24	-0.038
rs766398643	rs55790766	0.886134	intron	GWAS	Open_Targets_22.09	Educational attainment (years of education) [conditional-joint]	3e-19	0.0159
rs766398643	rs55790766	0.886134	intron	GWAS	Open_Targets_22.09	Major depressive disorder	5e-18	0
rs766398643	rs55790766	0.886134	intron	GWAS	FinnGen_MVP_UKBB_meta	Obesity	5.01e-17	-0.0344
rs766398643	rs55790766	0.886134	intron	GWAS	Open_Targets_22.09	Number of self-reported non-cancer illnesses	1.19e-16	-0.0201449
rs766398643	rs55790766	0.886134	intron	GWAS	Open_Targets_22.09	Gastroesophageal reflux disease	1.88e-16	-0.0514827
rs766398643	rs55790766	0.886134	intron	GWAS	Open_Targets_22.09	Number of self-reported non-cancer illnesses	2.44e-16	-0.0199684
rs766398643	rs55790766	0.886134	intron	GWAS	Open_Targets_22.09	Noncognitive aspects of educational attainment	2e-15	0.069109
rs766398643	rs55790766	0.886134	intron	GWAS	Open_Targets_22.09	Body mass index (bmi)	3e-15	-0.106836
rs766398643	rs55790766	0.886134	intron	GWAS	Open_Targets_22.09	Body mass index (bmi)	3e-15	-0.10698
rs766398643	rs55790766	0.886134	intron	GWAS	Open_Targets_22.09	Arm fat percentage (left)	3e-15	-0.168236
rs766398643	rs55790766	0.886134	intron	GWAS	Open_Targets_22.09	Arm fat percentage (right)	1.5e-14	-0.162283
rs766398643	rs55790766	0.886134	intron	GWAS	Open_Targets_22.09	Body mass index	2e-14	0
rs766398643	rs55790766	0.886134	intron	GWAS	Open_Targets_22.09	Dried fruit intake	3.3e-14	0.018718
rs766398643	rs55790766	0.886134	intron	GWAS	Open_Targets_22.09	College or university degree | qualifications	4.2e-14	0.0494084
rs766398643	rs55790766	0.886134	intron	GWAS	Open_Targets_22.09	Body mass index	5e-14	0
rs766398643	rs55790766	0.886134	intron	GWAS	FGR12_UKBB	Pain (limb, back, neck, head abdominally)	5.01e-14	-0.0284
rs766398643	rs55790766	0.886134	intron	GWAS	Open_Targets_22.09	Body mass index	7e-14	0
rs766398643	rs55790766	0.886134	intron	GWAS	Open_Targets_22.09	Dried fruit intake	8.8e-14	0.0181384
rs766398643	rs55790766	0.886134	intron	GWAS	Open_Targets_22.09	Arm fat mass (left)	2.52e-13	-0.0144155
rs766398643	rs55790766	0.886134	intron	GWAS	FinnGen_MVP_UKBB_meta	Ischaemic heart disease, wide definition	4.17e-13	-0.0297
rs766398643	rs55790766	0.886134	intron	GWAS	Open_Targets_22.09	Body mass index	6e-13	0.0167
rs766398643	rs55790766	0.886134	intron	GWAS	Open_Targets_22.09	Impedance of leg (left)	1.34e-12	0.636785
rs766398643	rs55790766	0.886134	intron	GWAS	Open_Targets_22.09	Arm fat mass (right)	1.35e-12	-0.012497
rs766398643	rs55790766	0.886134	intron	GWAS	Open_Targets_22.09	Overall health rating	1.64e-12	-0.0123231
rs766398643	rs55790766	0.886134	intron	GWAS	Open_Targets_22.09	Adult body size	2e-12	0
rs766398643	rs55790766	0.886134	intron	GWAS	Open_Targets_22.09	Body mass index (bmi)	2.84e-12	-0.100744
rs766398643	rs55790766	0.886134	intron	GWAS	Open_Targets_22.09	College or university degree | qualifications	2.88e-12	0.0450437
rs766398643	rs55790766	0.886134	intron	GWAS	Open_Targets_22.09	Taking other prescription medications	3.23e-12	-0.0437837
rs766398643	rs55790766	0.886134	intron	GWAS	Open_Targets_22.09	Taking other prescription medications	3.57e-12	-0.0415405
rs766398643	rs55790766	0.886134	intron	GWAS	FGR12_UKBB	Hypertension	3.98e-12	-0.0313
rs766398643	rs55790766	0.886134	intron	GWAS	Open_Targets_22.09	Body mass index (bmi)	5.37e-12	-0.0997941
rs766398643	rs55790766	0.886134	intron	GWAS	Open_Targets_22.09	Feeling miserable	5.94e-12	-0.0226012
rs766398643	rs55790766	0.886134	intron	GWAS	Open_Targets_22.09	Body mass index	6.7e-12	-0.0180229
rs766398643	rs55790766	0.886134	intron	GWAS	Open_Targets_22.09	Hand grip strength	8e-12	0.003
rs766398643	rs55790766	0.886134	intron	GWAS	FinnGen_MVP_UKBB_meta	Sleep apnoea	1.02e-11	-0.0286
rs766398643	rs55790766	0.886134	intron	GWAS	Open_Targets_22.09	Arm fat percentage (left)	1.04e-11	-0.15663
rs766398643	rs55790766	0.886134	intron	GWAS	FGR12_UKBB	Hypertension, essential	1.26e-11	-0.0316
rs766398643	rs55790766	0.886134	intron	GWAS	Open_Targets_22.09	None of the above | vascular/heart problems diagnosed by doctor	1.33e-11	0.0448765
rs766398643	rs55790766	0.886134	intron	GWAS	Open_Targets_22.09	Body fat percentage	1.46e-11	-0.120778
rs766398643	rs55790766	0.886134	intron	GWAS	FGR12_UKBB	Pain in joint	1.58e-11	-0.0528
rs766398643	rs55790766	0.886134	intron	GWAS	Open_Targets_22.09	Whole body fat mass	2.16e-11	-0.175128
rs766398643	rs55790766	0.886134	intron	GWAS	Open_Targets_22.09	Overall health rating	2.22e-11	-0.0147798
rs766398643	rs55790766	0.886134	intron	GWAS	Open_Targets_22.09	Educational attainment (years of education)	3e-11	0
rs766398643	rs55790766	0.886134	intron	GWAS	FinnGen_MVP_UKBB_meta	Gastro-oesophageal reflux disease	3.16e-11	-0.0305
rs766398643	rs55790766	0.886134	intron	GWAS	Open_Targets_22.09	Arm fat percentage (right)	4.09e-11	-0.150673
rs766398643	rs55790766	0.886134	intron	GWAS	Open_Targets_22.09	Hip circumference	4.17e-11	0.173286
rs766398643	rs55790766	0.886134	intron	GWAS	Open_Targets_22.09	Cardiovascular disease	5e-11	0
rs766398643	rs55790766	0.886134	intron	GWAS	Open_Targets_22.09	Number of treatments/medications taken	6.35e-11	-0.0153364
rs766398643	rs55790766	0.886134	intron	GWAS	Open_Targets_22.09	Waist circumference	9.01e-11	-0.252908
rs766398643	rs55790766	0.886134	intron	GWAS	Open_Targets_22.09	Trunk fat percentage	9.81e-11	-0.132215
rs766398643	rs55790766	0.886134	intron	GWAS	Open_Targets_22.09	Sleep duration	1e-10	1.044
rs766398643	rs55790766	0.886134	intron	GWAS	Open_Targets_22.09	Feeling miserable	1.34e-10	-0.0191038
rs766398643	rs55790766	0.886134	intron	GWAS	Open_Targets_22.09	Number of treatments/medications taken	1.59e-10	-0.015063
rs766398643	rs55790766	0.886134	intron	GWAS	Open_Targets_22.09	Other exercises (eg: swimming, cycling, keep fit, bowling) | types of physical activity in last 4 weeks	1.66e-10	0.039056
rs766398643	rs55790766	0.886134	intron	GWAS	Open_Targets_22.09	Impedance of leg (right)	1.74e-10	0.573927
rs766398643	rs55790766	0.886134	intron	GWAS	Open_Targets_22.09	Miserableness	1.84e-10	-0.0360322
rs766398643	rs55790766	0.886134	intron	GWAS	Open_Targets_22.09	Trunk fat mass	2.08e-10	-0.0926804
rs766398643	rs55790766	0.886134	intron	GWAS	Open_Targets_22.09	Leg fat mass (right)	2.49e-10	0.028592
rs766398643	rs55790766	0.886134	intron	GWAS	Open_Targets_22.09	Arm fat mass (left)	2.77e-10	-0.0132749
rs766398643	rs55790766	0.886134	intron	GWAS	Open_Targets_22.09	Highest math class taken	3e-10	0.0173
rs766398643	rs55790766	0.886134	intron	GWAS	FinnGen_MVP_UKBB_meta	Sleep disorders (combined)	3.09e-10	-0.0277
rs766398643	rs55790766	0.886134	intron	GWAS	Open_Targets_22.09	None of the above | vascular/heart problems diagnosed by doctor	3.19e-10	0.0404488
rs766398643	rs55790766	0.886134	intron	GWAS	FinnGen_MVP_UKBB_meta	Pain in joint	4.07e-10	-0.0274
rs766398643	rs55790766	0.886134	intron	GWAS	Open_Targets_22.09	Miserableness	4.2e-10	-0.0381522
rs766398643	rs55790766	0.886134	intron	GWAS	Open_Targets_22.09	Leg fat mass (left)	4.37e-10	-0.0273158
rs766398643	rs55790766	0.886134	intron	GWAS	Open_Targets_22.09	Sleep duration	5.09e-10	0.0134255
rs766398643	rs55790766	0.886134	intron	GWAS	Open_Targets_22.09	Muesli | cereal type	5.98e-10	0.0517291
rs766398643	rs55790766	0.886134	intron	GWAS	FinnGen_R12		7.51e-10	-0.0370502
rs766398643	rs55790766	0.886134	intron	GWAS	Open_Targets_22.09	Type 2 diabetes	8e-10	0.034
rs766398643	rs55790766	0.886134	intron	GWAS	Open_Targets_22.09	Age at first birth	9.46e-10	0.0791
rs766398643	rs55790766	0.886134	intron	GWAS	Open_Targets_22.09	Arm fat mass (right)	9.87e-10	-0.0115035
rs766398643	rs55790766	0.886134	intron	GWAS	Open_Targets_22.09	Sleep duration	1e-09	0.01934
rs766398643	rs55790766	0.886134	intron	GWAS	Open_Targets_22.09	High blood pressure | vascular/heart problems diagnosed by doctor	1.01e-09	-0.0322513
rs766398643	rs55790766	0.886134	intron	GWAS	Open_Targets_22.09	Age at first birth	1.16e-09	0.0726
rs766398643	rs55790766	0.886134	intron	GWAS	FinnGen_R12	Pain in joint	1.17e-09	-0.0522717
rs766398643	rs55790766	0.886134	intron	GWAS	Open_Targets_22.09	Salt added to food	1.23e-09	-0.0156973
rs766398643	rs55790766	0.886134	intron	GWAS	Open_Targets_22.09	Other exercises (eg: swimming, cycling, keep fit, bowling) | types of physical activity in last 4 weeks	1.26e-09	0.0368227
rs766398643	rs55790766	0.886134	intron	GWAS	Open_Targets_22.09	Neuroticism	1.33e-09	-0.034188
rs766398643	rs55790766	0.886134	intron	GWAS	Open_Targets_22.09	Bipolar disorder	2e-09	0.15351
rs766398643	rs55790766	0.886134	intron	GWAS	Open_Targets_22.09	General factor of neuroticism	2e-09	0
rs766398643	rs55790766	0.886134	intron	GWAS	Open_Targets_22.09	Neuroticism	2.02e-09	-0.033709
rs766398643	rs55790766	0.886134	intron	GWAS	FinnGen_R12		2.06e-09	-0.0442622
rs766398643	rs55790766	0.886134	intron	GWAS	Open_Targets_22.09	Weight	2.7e-09	-0.24007
rs766398643	rs55790766	0.886134	intron	GWAS	Open_Targets_22.09	Major depressive disorder (ICD-10 coded)	2.74e-09	0.0040426
rs766398643	rs55790766	0.886134	intron	GWAS	Open_Targets_22.09	Neuroticism score	2.88e-09	-0.0690552
rs766398643	rs55790766	0.886134	intron	GWAS	Open_Targets_22.09	Body fat percentage	2.95e-09	-0.114732
rs766398643	rs55790766	0.886134	intron	GWAS	Open_Targets_22.09	Hand grip strength	3e-09	0.003
rs766398643	rs55790766	0.886134	intron	GWAS	Open_Targets_22.09	Gastroesophageal reflux disease	3e-09	0.0425
rs766398643	rs55790766	0.886134	intron	GWAS	Open_Targets_22.09	Weight	3.11e-09	-0.238211
rs766398643	rs55790766	0.886134	intron	GWAS	Open_Targets_22.09	Muesli | cereal type	3.19e-09	0.0487832
rs766398643	rs55790766	0.886134	intron	GWAS	Open_Targets_22.09	Hypertension | non-cancer illness code, self-reported	4.13e-09	-0.0409377
rs766398643	rs55790766	0.886134	intron	GWAS	FGR12_UKBB	Type 2 diabetes, definitions combined	4.17e-09	-0.033
rs766398643	rs55790766	0.886134	intron	GWAS	FinnGen_R12	Antihypertensive medication - note that there are other indications	4.73e-09	-0.030744
rs766398643	rs55790766	0.886134	intron	GWAS	Open_Targets_22.09	Coronary artery disease	5e-09	-0.0412
rs766398643	rs55790766	0.886134	intron	GWAS	Open_Targets_22.09	Sleep duration (short sleep)	5e-09	-0.0353671
rs766398643	rs55790766	0.886134	intron	GWAS	Open_Targets_22.09	Leg fat percentage (left)	5.05e-09	-0.102234
rs766398643	rs55790766	0.886134	intron	GWAS	FinnGen_MVP_UKBB_meta	Diverticular disease of intestine	5.62e-09	-0.0284
rs766398643	rs55790766	0.886134	intron	GWAS	Open_Targets_22.09	None of the above | medication for pain relief, constipation, heartburn	5.77e-09	0.039696
rs766398643	rs55790766	0.886134	intron	GWAS	Open_Targets_22.09	Neuroticism	6e-09	0
rs766398643	rs55790766	0.886134	intron	GWAS	Open_Targets_22.09	Hemoglobin A1c levels	6e-09	-0.0165
rs766398643	rs55790766	0.886134	intron	GWAS	Open_Targets_22.09	Leg fat percentage (right)	6e-09	0.0923108
rs766398643	rs55790766	0.886134	intron	GWAS	Open_Targets_22.09	Cereal intake	6.06e-09	0.0150426
rs766398643	rs55790766	0.886134	intron	GWAS	Open_Targets_22.09	Platelet crit	7.71e-09	-0.0008059
rs766398643	rs55790766	0.886134	intron	GWAS	Open_Targets_22.09	Neurociticism	8.32e-09	-0.0156998
rs766398643	rs55790766	0.886134	intron	GWAS	Open_Targets_22.09	Whole body fat mass	8.37e-09	-0.162877
rs766398643	rs55790766	0.886134	intron	GWAS	Open_Targets_22.09	Neuroticism score	8.38e-09	-0.0624275
rs766398643	rs55790766	0.886134	intron	GWAS	FinnGen_R12	Other joint disorders	8.54e-09	-0.0321665
rs766398643	rs55790766	0.886134	intron	GWAS	Open_Targets_22.09	Alcohol consumption (drinks per week)	9e-09	0.0162328
rs766398643	rs55790766	0.886134	intron	GWAS	FinnGen_MVP_UKBB_meta	Coronary atherosclerosis	1.07e-08	-0.0264
rs766398643	rs55790766	0.886134	intron	GWAS	Open_Targets_22.09	Leg predicted mass (left)	1.4e-08	-0.0184386
rs766398643	rs55790766	0.886134	intron	GWAS	FinnGen_MVP_UKBB_meta	Disorders of lipoprotein metabolism and other lipidaemias	1.62e-08	-0.0244
rs766398643	rs55790766	0.886134	intron	GWAS	Open_Targets_22.09	Leg fat-free mass (left)	1.64e-08	-0.0195723
rs766398643	rs55790766	0.886134	intron	GWAS	Open_Targets_22.09	Cereal intake	1.66e-08	0.0146544
rs766398643	rs55790766	0.886134	intron	GWAS	Open_Targets_22.09	High blood pressure | vascular/heart problems diagnosed by doctor	1.67e-08	-0.0377242
rs766398643	rs55790766	0.886134	intron	GWAS	Open_Targets_22.09	Coronary artery disease	1.88e-08	-0.036
rs766398643	rs55790766	0.886134	intron	GWAS	Open_Targets_22.09	Mood instability	2e-08	0
rs766398643	rs55790766	0.886134	intron	GWAS	Open_Targets_22.09	Anxiety [EA]	2e-08	0
rs766398643	rs55790766	0.886134	intron	GWAS	Open_Targets_22.09	Hip circumference	2e-08	-0.156241
rs766398643	rs55790766	0.886134	intron	GWAS	Open_Targets_22.09	Waist circumference	2.15e-08	-0.202797
rs766398643	rs55790766	0.886134	intron	GWAS	Open_Targets_22.09	Other (e.g. cornflakes, frosties) | cereal type	2.47e-08	-0.0481252
rs766398643	rs55790766	0.886134	intron	GWAS	Open_Targets_22.09	Neurological, eye or psychiatric disease	2.5e-08	-0.0054873
rs766398643	rs55790766	0.886134	intron	GWAS	FinnGen_MVP_UKBB_meta	Cardiac arrhythmias	2.51e-08	-0.0224
rs766398643	rs55790766	0.886134	intron	GWAS	Open_Targets_22.09	None of the above | types of physical activity in last 4 weeks	2.64e-08	-0.0567906
rs766398643	rs55790766	0.886134	intron	GWAS	Open_Targets_22.09	Age at first live birth	2.93e-08	0.125652
rs766398643	rs55790766	0.886134	intron	GWAS	FGR12_UKBB	Depression medications	2.95e-08	-0.0303
rs766398643	rs55790766	0.886134	intron	GWAS	Open_Targets_22.09	Type 2 diabetes	3e-08	0.0454
rs766398643	rs55790766	0.886134	intron	GWAS	Open_Targets_22.09	Irritability	3.02e-08	-0.0384846
rs766398643	rs55790766	0.886134	intron	GWAS	Open_Targets_22.09	Leg fat mass (right)	3.15e-08	-0.0264982
rs766398643	rs55790766	0.886134	intron	GWAS	Open_Targets_22.09	Neurociticism	3.29e-08	-0.0163402
rs766398643	rs55790766	0.886134	intron	GWAS	Open_Targets_22.09	Depressed affect	3.5e-08	-0.01657
rs766398643	rs55790766	0.886134	intron	GWAS	Open_Targets_22.09	Neuroticism	4e-08	-0.01052
rs766398643	rs55790766	0.886134	intron	GWAS	Open_Targets_22.09	Depressive symptoms (MTAG)	4e-08	0
rs766398643	rs55790766	0.886134	intron	GWAS	Open_Targets_22.09	Depressive symptoms	4e-08	0
rs766398643	rs55790766	0.886134	intron	GWAS	Open_Targets_22.09	Hypertension | non-cancer illness code, self-reported	4.11e-08	-0.0370389
rs766398643	rs55790766	0.886134	intron	GWAS	FinnGen_R12	Arthropathies	4.33e-08	-0.0260674
rs766398643	rs55790766	0.886134	intron	GWAS	FinnGen_R12	Soft tissue disorders	4.45e-08	-0.0271589
rs766398643	rs55790766	0.886134	intron	GWAS	Open_Targets_22.09	Leg fat mass (left)	4.48e-08	-0.0255695
rs766398643	rs55790766	0.886134	intron	GWAS	Open_Targets_22.09	Age at first birth	4.51e-08	0.0665
rs766398643	rs55790766	0.886134	intron	GWAS	FinnGen_MVP_UKBB_meta	Atrial fibrillation and flutter	4.57e-08	-0.028
rs766398643	rs55790766	0.886134	intron	GWAS	FinnGen_R12	Hypertension	4.65e-08	-0.0302121
rs766398643	rs55790766	0.886134	intron	GWAS	Open_Targets_22.09	Alcohol intake frequency.	4.75e-08	-0.0255019
rs766398643	rs55790766	0.886134	intron	GWAS	Open_Targets_22.09	Trunk fat percentage	4.8e-08	-0.120562
rs766398643	rs57148375	0.8867	intron	GWAS	Open_Targets_22.09	Depression	2e-26	-0.0295588
rs766398643	rs57148375	0.8867	intron	GWAS	Open_Targets_22.09	Depression	2e-26	-0.0295588
rs766398643	rs57148375	0.8867	intron	GWAS	FinnGen_MVP_UKBB_meta	Type 2 diabetes, definitions combined	5.25e-26	-0.0396
rs766398643	rs57148375	0.8867	intron	GWAS	FinnGen_MVP_UKBB_meta	Type 2 diabetes, definitions combined	5.25e-26	-0.0396
rs766398643	rs57148375	0.8867	intron	GWAS	FinnGen_MVP_UKBB_meta	Hypertension	5.75e-25	-0.0373
rs766398643	rs57148375	0.8867	intron	GWAS	FinnGen_MVP_UKBB_meta	Hypertension	5.75e-25	-0.0373
rs766398643	rs57148375	0.8867	intron	GWAS	FinnGen_MVP_UKBB_meta	Hypertension, essential	1.26e-24	-0.0377
rs766398643	rs57148375	0.8867	intron	GWAS	FinnGen_MVP_UKBB_meta	Hypertension, essential	1.26e-24	-0.0377
rs766398643	rs57148375	0.8867	intron	GWAS	Open_Targets_22.09	Educational attainment (years of education) [conditional-joint]	3e-19	0.0159
rs766398643	rs57148375	0.8867	intron	GWAS	Open_Targets_22.09	Educational attainment (years of education) [conditional-joint]	3e-19	0.0159
rs766398643	rs57148375	0.8867	intron	GWAS	Open_Targets_22.09	Major depressive disorder	5e-18	0
rs766398643	rs57148375	0.8867	intron	GWAS	Open_Targets_22.09	Major depressive disorder	5e-18	0
rs766398643	rs57148375	0.8867	intron	GWAS	Open_Targets_22.09	Number of self-reported non-cancer illnesses	1.19e-16	-0.0201449
rs766398643	rs57148375	0.8867	intron	GWAS	Open_Targets_22.09	Number of self-reported non-cancer illnesses	1.19e-16	-0.0201449
rs766398643	rs57148375	0.8867	intron	GWAS	Open_Targets_22.09	Number of self-reported non-cancer illnesses	1.19e-16	-0.0201449
rs766398643	rs57148375	0.8867	intron	GWAS	Open_Targets_22.09	Number of self-reported non-cancer illnesses	1.19e-16	-0.0201449
rs766398643	rs57148375	0.8867	intron	GWAS	Open_Targets_22.09	Gastroesophageal reflux disease	1.88e-16	-0.0514827
rs766398643	rs57148375	0.8867	intron	GWAS	Open_Targets_22.09	Gastroesophageal reflux disease	1.88e-16	-0.0514827
rs766398643	rs57148375	0.8867	intron	GWAS	FinnGen_MVP_UKBB_meta	Obesity	2.45e-16	-0.0328
rs766398643	rs57148375	0.8867	intron	GWAS	FinnGen_MVP_UKBB_meta	Obesity	2.45e-16	-0.0328
rs766398643	rs57148375	0.8867	intron	GWAS	Open_Targets_22.09	Noncognitive aspects of educational attainment	2e-15	0.069109
rs766398643	rs57148375	0.8867	intron	GWAS	Open_Targets_22.09	Noncognitive aspects of educational attainment	2e-15	0.069109
rs766398643	rs57148375	0.8867	intron	GWAS	Open_Targets_22.09	Body mass index (bmi)	3e-15	-0.106836
rs766398643	rs57148375	0.8867	intron	GWAS	Open_Targets_22.09	Body mass index (bmi)	3e-15	-0.10698
rs766398643	rs57148375	0.8867	intron	GWAS	Open_Targets_22.09	Arm fat percentage (left)	3e-15	-0.168236
rs766398643	rs57148375	0.8867	intron	GWAS	Open_Targets_22.09	Body mass index (bmi)	3e-15	-0.106836
rs766398643	rs57148375	0.8867	intron	GWAS	Open_Targets_22.09	Body mass index (bmi)	3e-15	-0.10698
rs766398643	rs57148375	0.8867	intron	GWAS	Open_Targets_22.09	Arm fat percentage (left)	3e-15	-0.168236
rs766398643	rs57148375	0.8867	intron	GWAS	Open_Targets_22.09	Arm fat percentage (right)	1.5e-14	-0.162283
rs766398643	rs57148375	0.8867	intron	GWAS	Open_Targets_22.09	Arm fat percentage (right)	1.5e-14	-0.162283
rs766398643	rs57148375	0.8867	intron	GWAS	Open_Targets_22.09	Body mass index	2e-14	0
rs766398643	rs57148375	0.8867	intron	GWAS	Open_Targets_22.09	Body mass index	2e-14	0
rs766398643	rs57148375	0.8867	intron	GWAS	Open_Targets_22.09	Dried fruit intake	3.3e-14	0.018718
rs766398643	rs57148375	0.8867	intron	GWAS	Open_Targets_22.09	Dried fruit intake	3.3e-14	0.018718
rs766398643	rs57148375	0.8867	intron	GWAS	Open_Targets_22.09	College or university degree | qualifications	4.2e-14	0.0494084
rs766398643	rs57148375	0.8867	intron	GWAS	Open_Targets_22.09	College or university degree | qualifications	4.2e-14	0.0494084
rs766398643	rs57148375	0.8867	intron	GWAS	Open_Targets_22.09	Body mass index	5e-14	0
rs766398643	rs57148375	0.8867	intron	GWAS	Open_Targets_22.09	Body mass index	5e-14	0
rs766398643	rs57148375	0.8867	intron	GWAS	FGR12_UKBB	Pain (limb, back, neck, head abdominally)	6.31e-14	-0.0283
rs766398643	rs57148375	0.8867	intron	GWAS	FGR12_UKBB	Pain (limb, back, neck, head abdominally)	6.31e-14	-0.0283
rs766398643	rs57148375	0.8867	intron	GWAS	Open_Targets_22.09	Body mass index	7e-14	0
rs766398643	rs57148375	0.8867	intron	GWAS	Open_Targets_22.09	Body mass index	7e-14	0
rs766398643	rs57148375	0.8867	intron	GWAS	Open_Targets_22.09	Dried fruit intake	1.66e-13	0.0179044
rs766398643	rs57148375	0.8867	intron	GWAS	Open_Targets_22.09	Dried fruit intake	1.66e-13	0.0179044
rs766398643	rs57148375	0.8867	intron	GWAS	Open_Targets_22.09	Arm fat mass (left)	2.52e-13	-0.0144155
rs766398643	rs57148375	0.8867	intron	GWAS	Open_Targets_22.09	Arm fat mass (left)	2.52e-13	-0.0144155
rs766398643	rs57148375	0.8867	intron	GWAS	Open_Targets_22.09	Body mass index	6e-13	0.0167
rs766398643	rs57148375	0.8867	intron	GWAS	Open_Targets_22.09	Body mass index	6e-13	0.0167
rs766398643	rs57148375	0.8867	intron	GWAS	FinnGen_MVP_UKBB_meta	Ischaemic heart disease, wide definition	6.76e-13	-0.0292
rs766398643	rs57148375	0.8867	intron	GWAS	FinnGen_MVP_UKBB_meta	Ischaemic heart disease, wide definition	6.76e-13	-0.0292
rs766398643	rs57148375	0.8867	intron	GWAS	Open_Targets_22.09	Impedance of leg (left)	1.34e-12	0.636785
rs766398643	rs57148375	0.8867	intron	GWAS	Open_Targets_22.09	Impedance of leg (left)	1.34e-12	0.636785
rs766398643	rs57148375	0.8867	intron	GWAS	Open_Targets_22.09	Arm fat mass (right)	1.35e-12	-0.012497
rs766398643	rs57148375	0.8867	intron	GWAS	Open_Targets_22.09	Arm fat mass (right)	1.35e-12	-0.012497
rs766398643	rs57148375	0.8867	intron	GWAS	Open_Targets_22.09	Overall health rating	1.64e-12	-0.0123231
rs766398643	rs57148375	0.8867	intron	GWAS	Open_Targets_22.09	Overall health rating	1.64e-12	-0.0123231
rs766398643	rs57148375	0.8867	intron	GWAS	Open_Targets_22.09	College or university degree | qualifications	1.88e-12	0.0453534
rs766398643	rs57148375	0.8867	intron	GWAS	Open_Targets_22.09	College or university degree | qualifications	1.88e-12	0.0453534
rs766398643	rs57148375	0.8867	intron	GWAS	Open_Targets_22.09	Adult body size	2e-12	0
rs766398643	rs57148375	0.8867	intron	GWAS	Open_Targets_22.09	Adult body size	2e-12	0
rs766398643	rs57148375	0.8867	intron	GWAS	Open_Targets_22.09	Body mass index (bmi)	2.23e-12	-0.101073
rs766398643	rs57148375	0.8867	intron	GWAS	Open_Targets_22.09	Body mass index (bmi)	2.23e-12	-0.101073
rs766398643	rs57148375	0.8867	intron	GWAS	Open_Targets_22.09	Taking other prescription medications	3.23e-12	-0.0437837
rs766398643	rs57148375	0.8867	intron	GWAS	Open_Targets_22.09	Taking other prescription medications	3.23e-12	-0.0437837
rs766398643	rs57148375	0.8867	intron	GWAS	Open_Targets_22.09	Taking other prescription medications	3.8e-12	-0.0414196
rs766398643	rs57148375	0.8867	intron	GWAS	Open_Targets_22.09	Taking other prescription medications	3.8e-12	-0.0414196
rs766398643	rs57148375	0.8867	intron	GWAS	FGR12_UKBB	Hypertension	3.98e-12	-0.0312
rs766398643	rs57148375	0.8867	intron	GWAS	FGR12_UKBB	Hypertension	3.98e-12	-0.0312
rs766398643	rs57148375	0.8867	intron	GWAS	Open_Targets_22.09	Body mass index (bmi)	4.54e-12	-0.0999748
rs766398643	rs57148375	0.8867	intron	GWAS	Open_Targets_22.09	Body mass index (bmi)	4.54e-12	-0.0999748
rs766398643	rs57148375	0.8867	intron	GWAS	Open_Targets_22.09	Feeling miserable	5.94e-12	-0.0226012
rs766398643	rs57148375	0.8867	intron	GWAS	Open_Targets_22.09	Feeling miserable	5.94e-12	-0.0226012
rs766398643	rs57148375	0.8867	intron	GWAS	FinnGen_MVP_UKBB_meta	Sleep apnoea	6.03e-12	-0.0296
rs766398643	rs57148375	0.8867	intron	GWAS	FinnGen_MVP_UKBB_meta	Sleep apnoea	6.03e-12	-0.0296
rs766398643	rs57148375	0.8867	intron	GWAS	Open_Targets_22.09	Body mass index	6.7e-12	-0.0180229
rs766398643	rs57148375	0.8867	intron	GWAS	Open_Targets_22.09	Body mass index	6.7e-12	-0.0180229
rs766398643	rs57148375	0.8867	intron	GWAS	Open_Targets_22.09	Arm fat percentage (left)	7.36e-12	-0.15751
rs766398643	rs57148375	0.8867	intron	GWAS	Open_Targets_22.09	Arm fat percentage (left)	7.36e-12	-0.15751
rs766398643	rs57148375	0.8867	intron	GWAS	Open_Targets_22.09	Hand grip strength	8e-12	0.003
rs766398643	rs57148375	0.8867	intron	GWAS	Open_Targets_22.09	Hand grip strength	8e-12	0.003
rs766398643	rs57148375	0.8867	intron	GWAS	FGR12_UKBB	Hypertension, essential	1.26e-11	-0.0316
rs766398643	rs57148375	0.8867	intron	GWAS	FGR12_UKBB	Hypertension, essential	1.26e-11	-0.0316
rs766398643	rs57148375	0.8867	intron	GWAS	Open_Targets_22.09	None of the above | vascular/heart problems diagnosed by doctor	1.33e-11	0.0448765
rs766398643	rs57148375	0.8867	intron	GWAS	Open_Targets_22.09	None of the above | vascular/heart problems diagnosed by doctor	1.33e-11	0.0448765
rs766398643	rs57148375	0.8867	intron	GWAS	Open_Targets_22.09	Body fat percentage	1.46e-11	-0.120778
rs766398643	rs57148375	0.8867	intron	GWAS	Open_Targets_22.09	Body fat percentage	1.46e-11	-0.120778
rs766398643	rs57148375	0.8867	intron	GWAS	FGR12_UKBB	Pain in joint	1.58e-11	-0.0527
rs766398643	rs57148375	0.8867	intron	GWAS	FGR12_UKBB	Pain in joint	1.58e-11	-0.0527
rs766398643	rs57148375	0.8867	intron	GWAS	Open_Targets_22.09	Overall health rating	1.99e-11	-0.0147906
rs766398643	rs57148375	0.8867	intron	GWAS	Open_Targets_22.09	Overall health rating	1.99e-11	-0.0147906
rs766398643	rs57148375	0.8867	intron	GWAS	Open_Targets_22.09	Whole body fat mass	2.16e-11	-0.175128
rs766398643	rs57148375	0.8867	intron	GWAS	Open_Targets_22.09	Whole body fat mass	2.16e-11	-0.175128
rs766398643	rs57148375	0.8867	intron	GWAS	Open_Targets_22.09	Educational attainment (years of education)	3e-11	0
rs766398643	rs57148375	0.8867	intron	GWAS	Open_Targets_22.09	Educational attainment (years of education)	3e-11	0
rs766398643	rs57148375	0.8867	intron	GWAS	Open_Targets_22.09	Arm fat percentage (right)	3.15e-11	-0.151308
rs766398643	rs57148375	0.8867	intron	GWAS	Open_Targets_22.09	Arm fat percentage (right)	3.15e-11	-0.151308
rs766398643	rs57148375	0.8867	intron	GWAS	Open_Targets_22.09	Hip circumference	4.17e-11	0.173286
rs766398643	rs57148375	0.8867	intron	GWAS	Open_Targets_22.09	Hip circumference	4.17e-11	0.173286
rs766398643	rs57148375	0.8867	intron	GWAS	Open_Targets_22.09	Cardiovascular disease	5e-11	0
rs766398643	rs57148375	0.8867	intron	GWAS	Open_Targets_22.09	Cardiovascular disease	5e-11	0
rs766398643	rs57148375	0.8867	intron	GWAS	FinnGen_MVP_UKBB_meta	Gastro-oesophageal reflux disease	5.37e-11	-0.0296
rs766398643	rs57148375	0.8867	intron	GWAS	FinnGen_MVP_UKBB_meta	Gastro-oesophageal reflux disease	5.37e-11	-0.0296
rs766398643	rs57148375	0.8867	intron	GWAS	Open_Targets_22.09	Number of treatments/medications taken	6.35e-11	-0.0153364
rs766398643	rs57148375	0.8867	intron	GWAS	Open_Targets_22.09	Number of treatments/medications taken	6.35e-11	-0.0153364
rs766398643	rs57148375	0.8867	intron	GWAS	Open_Targets_22.09	Waist circumference	9.01e-11	-0.252908
rs766398643	rs57148375	0.8867	intron	GWAS	Open_Targets_22.09	Waist circumference	9.01e-11	-0.252908
rs766398643	rs57148375	0.8867	intron	GWAS	Open_Targets_22.09	Trunk fat percentage	9.81e-11	-0.132215
rs766398643	rs57148375	0.8867	intron	GWAS	Open_Targets_22.09	Trunk fat percentage	9.81e-11	-0.132215
rs766398643	rs57148375	0.8867	intron	GWAS	Open_Targets_22.09	Sleep duration	1e-10	1.044
rs766398643	rs57148375	0.8867	intron	GWAS	Open_Targets_22.09	Sleep duration	1e-10	1.044
rs766398643	rs57148375	0.8867	intron	GWAS	Open_Targets_22.09	Number of treatments/medications taken	1.33e-10	-0.0151033
rs766398643	rs57148375	0.8867	intron	GWAS	Open_Targets_22.09	Number of treatments/medications taken	1.33e-10	-0.0151033
rs766398643	rs57148375	0.8867	intron	GWAS	Open_Targets_22.09	Feeling miserable	1.49e-10	-0.0190107
rs766398643	rs57148375	0.8867	intron	GWAS	Open_Targets_22.09	Feeling miserable	1.49e-10	-0.0190107
rs766398643	rs57148375	0.8867	intron	GWAS	Open_Targets_22.09	Other exercises (eg: swimming, cycling, keep fit, bowling) | types of physical activity in last 4 weeks	1.66e-10	0.039056
rs766398643	rs57148375	0.8867	intron	GWAS	Open_Targets_22.09	Other exercises (eg: swimming, cycling, keep fit, bowling) | types of physical activity in last 4 weeks	1.66e-10	0.039056
rs766398643	rs57148375	0.8867	intron	GWAS	Open_Targets_22.09	Impedance of leg (right)	1.74e-10	0.573927
rs766398643	rs57148375	0.8867	intron	GWAS	Open_Targets_22.09	Impedance of leg (right)	1.74e-10	0.573927
rs766398643	rs57148375	0.8867	intron	GWAS	Open_Targets_22.09	Miserableness	1.84e-10	-0.0360322
rs766398643	rs57148375	0.8867	intron	GWAS	Open_Targets_22.09	Miserableness	1.84e-10	-0.0360322
rs766398643	rs57148375	0.8867	intron	GWAS	Open_Targets_22.09	Trunk fat mass	2.08e-10	-0.0926804
rs766398643	rs57148375	0.8867	intron	GWAS	Open_Targets_22.09	Trunk fat mass	2.08e-10	-0.0926804
rs766398643	rs57148375	0.8867	intron	GWAS	Open_Targets_22.09	None of the above | vascular/heart problems diagnosed by doctor	2.25e-10	0.0407319
rs766398643	rs57148375	0.8867	intron	GWAS	Open_Targets_22.09	None of the above | vascular/heart problems diagnosed by doctor	2.25e-10	0.0407319
rs766398643	rs57148375	0.8867	intron	GWAS	Open_Targets_22.09	Arm fat mass (left)	2.45e-10	-0.0132933
rs766398643	rs57148375	0.8867	intron	GWAS	Open_Targets_22.09	Arm fat mass (left)	2.45e-10	-0.0132933
rs766398643	rs57148375	0.8867	intron	GWAS	Open_Targets_22.09	Leg fat mass (right)	2.49e-10	0.028592
rs766398643	rs57148375	0.8867	intron	GWAS	Open_Targets_22.09	Leg fat mass (right)	2.49e-10	0.028592
rs766398643	rs57148375	0.8867	intron	GWAS	Open_Targets_22.09	Highest math class taken	3e-10	0.0173
rs766398643	rs57148375	0.8867	intron	GWAS	Open_Targets_22.09	Highest math class taken	3e-10	0.0173
rs766398643	rs57148375	0.8867	intron	GWAS	FinnGen_MVP_UKBB_meta	Pain in joint	3.47e-10	-0.0277
rs766398643	rs57148375	0.8867	intron	GWAS	FinnGen_MVP_UKBB_meta	Pain in joint	3.47e-10	-0.0277
rs766398643	rs57148375	0.8867	intron	GWAS	FinnGen_R12		3.96e-10	-0.0376325
rs766398643	rs57148375	0.8867	intron	GWAS	FinnGen_R12		3.96e-10	-0.0376325
rs766398643	rs57148375	0.8867	intron	GWAS	Open_Targets_22.09	Leg fat mass (left)	4.37e-10	-0.0273158
rs766398643	rs57148375	0.8867	intron	GWAS	Open_Targets_22.09	Leg fat mass (left)	4.37e-10	-0.0273158
rs766398643	rs57148375	0.8867	intron	GWAS	FinnGen_MVP_UKBB_meta	Sleep disorders (combined)	4.79e-10	-0.0269
rs766398643	rs57148375	0.8867	intron	GWAS	FinnGen_MVP_UKBB_meta	Sleep disorders (combined)	4.79e-10	-0.0269
rs766398643	rs57148375	0.8867	intron	GWAS	Open_Targets_22.09	Miserableness	4.81e-10	-0.0379618
rs766398643	rs57148375	0.8867	intron	GWAS	Open_Targets_22.09	Miserableness	4.81e-10	-0.0379618
rs766398643	rs57148375	0.8867	intron	GWAS	Open_Targets_22.09	Sleep duration	5.09e-10	0.0134255
rs766398643	rs57148375	0.8867	intron	GWAS	Open_Targets_22.09	Sleep duration	5.09e-10	0.0134255
rs766398643	rs57148375	0.8867	intron	GWAS	Open_Targets_22.09	Muesli | cereal type	5.98e-10	0.0517291
rs766398643	rs57148375	0.8867	intron	GWAS	Open_Targets_22.09	Muesli | cereal type	5.98e-10	0.0517291
rs766398643	rs57148375	0.8867	intron	GWAS	Open_Targets_22.09	Type 2 diabetes	8e-10	0.034
rs766398643	rs57148375	0.8867	intron	GWAS	Open_Targets_22.09	Type 2 diabetes	8e-10	0.034
rs766398643	rs57148375	0.8867	intron	GWAS	Open_Targets_22.09	Arm fat mass (right)	9.09e-10	-0.0115097
rs766398643	rs57148375	0.8867	intron	GWAS	Open_Targets_22.09	Arm fat mass (right)	9.09e-10	-0.0115097
rs766398643	rs57148375	0.8867	intron	GWAS	Open_Targets_22.09	Other exercises (eg: swimming, cycling, keep fit, bowling) | types of physical activity in last 4 weeks	9.44e-10	0.0370414
rs766398643	rs57148375	0.8867	intron	GWAS	Open_Targets_22.09	Other exercises (eg: swimming, cycling, keep fit, bowling) | types of physical activity in last 4 weeks	9.44e-10	0.0370414
rs766398643	rs57148375	0.8867	intron	GWAS	Open_Targets_22.09	Age at first birth	9.46e-10	0.0791
rs766398643	rs57148375	0.8867	intron	GWAS	Open_Targets_22.09	Age at first birth	9.46e-10	0.0791
rs766398643	rs57148375	0.8867	intron	GWAS	FinnGen_R12		9.94e-10	-0.0451004
rs766398643	rs57148375	0.8867	intron	GWAS	FinnGen_R12		9.94e-10	-0.0451004
rs766398643	rs57148375	0.8867	intron	GWAS	Open_Targets_22.09	Sleep duration	1e-09	0.01934
rs766398643	rs57148375	0.8867	intron	GWAS	Open_Targets_22.09	Sleep duration	1e-09	0.01934
rs766398643	rs57148375	0.8867	intron	GWAS	Open_Targets_22.09	High blood pressure | vascular/heart problems diagnosed by doctor	1.01e-09	-0.0322513
rs766398643	rs57148375	0.8867	intron	GWAS	Open_Targets_22.09	High blood pressure | vascular/heart problems diagnosed by doctor	1.01e-09	-0.0322513
rs766398643	rs57148375	0.8867	intron	GWAS	Open_Targets_22.09	Age at first birth	1.16e-09	0.0726
rs766398643	rs57148375	0.8867	intron	GWAS	Open_Targets_22.09	Age at first birth	1.16e-09	0.0726
rs766398643	rs57148375	0.8867	intron	GWAS	Open_Targets_22.09	Neuroticism	1.33e-09	-0.034188
rs766398643	rs57148375	0.8867	intron	GWAS	Open_Targets_22.09	Neuroticism	1.33e-09	-0.034188
rs766398643	rs57148375	0.8867	intron	GWAS	FinnGen_R12	Pain in joint	1.36e-09	-0.0520284
rs766398643	rs57148375	0.8867	intron	GWAS	FinnGen_R12	Pain in joint	1.36e-09	-0.0520284
rs766398643	rs57148375	0.8867	intron	GWAS	Open_Targets_22.09	Salt added to food	1.63e-09	-0.0155543
rs766398643	rs57148375	0.8867	intron	GWAS	Open_Targets_22.09	Salt added to food	1.63e-09	-0.0155543
rs766398643	rs57148375	0.8867	intron	GWAS	Open_Targets_22.09	Bipolar disorder	2e-09	0.15351
rs766398643	rs57148375	0.8867	intron	GWAS	Open_Targets_22.09	General factor of neuroticism	2e-09	0
rs766398643	rs57148375	0.8867	intron	GWAS	Open_Targets_22.09	Bipolar disorder	2e-09	0.15351
rs766398643	rs57148375	0.8867	intron	GWAS	Open_Targets_22.09	General factor of neuroticism	2e-09	0
rs766398643	rs57148375	0.8867	intron	GWAS	Open_Targets_22.09	Neuroticism	2.41e-09	-0.033554
rs766398643	rs57148375	0.8867	intron	GWAS	Open_Targets_22.09	Neuroticism	2.41e-09	-0.033554
rs766398643	rs57148375	0.8867	intron	GWAS	Open_Targets_22.09	Body fat percentage	2.49e-09	-0.115086
rs766398643	rs57148375	0.8867	intron	GWAS	Open_Targets_22.09	Body fat percentage	2.49e-09	-0.115086
rs766398643	rs57148375	0.8867	intron	GWAS	Open_Targets_22.09	Weight	2.7e-09	-0.24007
rs766398643	rs57148375	0.8867	intron	GWAS	Open_Targets_22.09	Weight	2.7e-09	-0.24007
rs766398643	rs57148375	0.8867	intron	GWAS	Open_Targets_22.09	Major depressive disorder (ICD-10 coded)	2.74e-09	0.0040426
rs766398643	rs57148375	0.8867	intron	GWAS	Open_Targets_22.09	Major depressive disorder (ICD-10 coded)	2.74e-09	0.0040426
rs766398643	rs57148375	0.8867	intron	GWAS	Open_Targets_22.09	Neuroticism score	2.88e-09	-0.0690552
rs766398643	rs57148375	0.8867	intron	GWAS	Open_Targets_22.09	Neuroticism score	2.88e-09	-0.0690552
rs766398643	rs57148375	0.8867	intron	GWAS	Open_Targets_22.09	Hand grip strength	3e-09	0.003
rs766398643	rs57148375	0.8867	intron	GWAS	Open_Targets_22.09	Gastroesophageal reflux disease	3e-09	0.0425
rs766398643	rs57148375	0.8867	intron	GWAS	Open_Targets_22.09	Hand grip strength	3e-09	0.003
rs766398643	rs57148375	0.8867	intron	GWAS	Open_Targets_22.09	Gastroesophageal reflux disease	3e-09	0.0425
rs766398643	rs57148375	0.8867	intron	GWAS	Open_Targets_22.09	Weight	3.11e-09	-0.238211
rs766398643	rs57148375	0.8867	intron	GWAS	Open_Targets_22.09	Weight	3.11e-09	-0.238211
rs766398643	rs57148375	0.8867	intron	GWAS	FGR12_UKBB	Type 2 diabetes, definitions combined	3.16e-09	-0.0332
rs766398643	rs57148375	0.8867	intron	GWAS	FGR12_UKBB	Type 2 diabetes, definitions combined	3.16e-09	-0.0332
rs766398643	rs57148375	0.8867	intron	GWAS	Open_Targets_22.09	Hypertension | non-cancer illness code, self-reported	4.13e-09	-0.0409377
rs766398643	rs57148375	0.8867	intron	GWAS	Open_Targets_22.09	Hypertension | non-cancer illness code, self-reported	4.13e-09	-0.0409377
rs766398643	rs57148375	0.8867	intron	GWAS	Open_Targets_22.09	Muesli | cereal type	4.13e-09	0.0483553
rs766398643	rs57148375	0.8867	intron	GWAS	Open_Targets_22.09	Muesli | cereal type	4.13e-09	0.0483553
rs766398643	rs57148375	0.8867	intron	GWAS	FinnGen_MVP_UKBB_meta	Diverticular disease of intestine	4.17e-09	-0.0288
rs766398643	rs57148375	0.8867	intron	GWAS	FinnGen_MVP_UKBB_meta	Diverticular disease of intestine	4.17e-09	-0.0288
rs766398643	rs57148375	0.8867	intron	GWAS	FinnGen_R12	Antihypertensive medication - note that there are other indications	4.31e-09	-0.0308063
rs766398643	rs57148375	0.8867	intron	GWAS	FinnGen_R12	Antihypertensive medication - note that there are other indications	4.31e-09	-0.0308063
rs766398643	rs57148375	0.8867	intron	GWAS	Open_Targets_22.09	Coronary artery disease	5e-09	-0.0412
rs766398643	rs57148375	0.8867	intron	GWAS	Open_Targets_22.09	Sleep duration (short sleep)	5e-09	-0.0353671
rs766398643	rs57148375	0.8867	intron	GWAS	Open_Targets_22.09	Coronary artery disease	5e-09	-0.0412
rs766398643	rs57148375	0.8867	intron	GWAS	Open_Targets_22.09	Sleep duration (short sleep)	5e-09	-0.0353671
rs766398643	rs57148375	0.8867	intron	GWAS	Open_Targets_22.09	Leg fat percentage (left)	5.05e-09	-0.102234
rs766398643	rs57148375	0.8867	intron	GWAS	Open_Targets_22.09	Leg fat percentage (left)	5.05e-09	-0.102234
rs766398643	rs57148375	0.8867	intron	GWAS	Open_Targets_22.09	None of the above | medication for pain relief, constipation, heartburn	5.77e-09	0.039696
rs766398643	rs57148375	0.8867	intron	GWAS	Open_Targets_22.09	None of the above | medication for pain relief, constipation, heartburn	5.77e-09	0.039696
rs766398643	rs57148375	0.8867	intron	GWAS	Open_Targets_22.09	Neuroticism	6e-09	0
rs766398643	rs57148375	0.8867	intron	GWAS	Open_Targets_22.09	Hemoglobin A1c levels	6e-09	-0.0165
rs766398643	rs57148375	0.8867	intron	GWAS	Open_Targets_22.09	Neuroticism	6e-09	0
rs766398643	rs57148375	0.8867	intron	GWAS	Open_Targets_22.09	Hemoglobin A1c levels	6e-09	-0.0165
rs766398643	rs57148375	0.8867	intron	GWAS	Open_Targets_22.09	Leg fat percentage (right)	6e-09	0.0923108
rs766398643	rs57148375	0.8867	intron	GWAS	Open_Targets_22.09	Leg fat percentage (right)	6e-09	0.0923108
rs766398643	rs57148375	0.8867	intron	GWAS	Open_Targets_22.09	Cereal intake	6.06e-09	0.0150426
rs766398643	rs57148375	0.8867	intron	GWAS	Open_Targets_22.09	Cereal intake	6.06e-09	0.0150426
rs766398643	rs57148375	0.8867	intron	GWAS	Open_Targets_22.09	Whole body fat mass	7.55e-09	-0.163106
rs766398643	rs57148375	0.8867	intron	GWAS	Open_Targets_22.09	Whole body fat mass	7.55e-09	-0.163106
rs766398643	rs57148375	0.8867	intron	GWAS	Open_Targets_22.09	Platelet crit	7.71e-09	-0.0008059
rs766398643	rs57148375	0.8867	intron	GWAS	Open_Targets_22.09	Platelet crit	7.71e-09	-0.0008059
rs766398643	rs57148375	0.8867	intron	GWAS	Open_Targets_22.09	Neurociticism	8.32e-09	-0.0156998
rs766398643	rs57148375	0.8867	intron	GWAS	Open_Targets_22.09	Neurociticism	8.32e-09	-0.0156998
rs766398643	rs57148375	0.8867	intron	GWAS	FinnGen_R12	Other joint disorders	8.36e-09	-0.0321665
rs766398643	rs57148375	0.8867	intron	GWAS	FinnGen_R12	Other joint disorders	8.36e-09	-0.0321665
rs766398643	rs57148375	0.8867	intron	GWAS	FinnGen_MVP_UKBB_meta	Disorders of lipoprotein metabolism and other lipidaemias	8.91e-09	-0.0242
rs766398643	rs57148375	0.8867	intron	GWAS	FinnGen_MVP_UKBB_meta	Disorders of lipoprotein metabolism and other lipidaemias	8.91e-09	-0.0242
rs766398643	rs57148375	0.8867	intron	GWAS	Open_Targets_22.09	Alcohol consumption (drinks per week)	9e-09	0.0162328
rs766398643	rs57148375	0.8867	intron	GWAS	Open_Targets_22.09	Alcohol consumption (drinks per week)	9e-09	0.0162328
rs766398643	rs57148375	0.8867	intron	GWAS	FinnGen_MVP_UKBB_meta	Coronary atherosclerosis	1e-08	-0.0264
rs766398643	rs57148375	0.8867	intron	GWAS	FinnGen_MVP_UKBB_meta	Coronary atherosclerosis	1e-08	-0.0264
rs766398643	rs57148375	0.8867	intron	GWAS	Open_Targets_22.09	Neuroticism score	1.17e-08	-0.0617154
rs766398643	rs57148375	0.8867	intron	GWAS	Open_Targets_22.09	Neuroticism score	1.17e-08	-0.0617154
rs766398643	rs57148375	0.8867	intron	GWAS	Open_Targets_22.09	High blood pressure | vascular/heart problems diagnosed by doctor	1.33e-08	-0.0379271
rs766398643	rs57148375	0.8867	intron	GWAS	Open_Targets_22.09	High blood pressure | vascular/heart problems diagnosed by doctor	1.33e-08	-0.0379271
rs766398643	rs57148375	0.8867	intron	GWAS	Open_Targets_22.09	Leg predicted mass (left)	1.4e-08	-0.0184386
rs766398643	rs57148375	0.8867	intron	GWAS	Open_Targets_22.09	Leg predicted mass (left)	1.4e-08	-0.0184386
rs766398643	rs57148375	0.8867	intron	GWAS	FinnGen_MVP_UKBB_meta	Cardiac arrhythmias	1.62e-08	-0.0226
rs766398643	rs57148375	0.8867	intron	GWAS	FinnGen_MVP_UKBB_meta	Cardiac arrhythmias	1.62e-08	-0.0226
rs766398643	rs57148375	0.8867	intron	GWAS	Open_Targets_22.09	Leg fat-free mass (left)	1.64e-08	-0.0195723
rs766398643	rs57148375	0.8867	intron	GWAS	Open_Targets_22.09	Leg fat-free mass (left)	1.64e-08	-0.0195723
rs766398643	rs57148375	0.8867	intron	GWAS	Open_Targets_22.09	Hip circumference	1.66e-08	-0.156898
rs766398643	rs57148375	0.8867	intron	GWAS	Open_Targets_22.09	Hip circumference	1.66e-08	-0.156898
rs766398643	rs57148375	0.8867	intron	GWAS	Open_Targets_22.09	Waist circumference	1.86e-08	-0.203387
rs766398643	rs57148375	0.8867	intron	GWAS	Open_Targets_22.09	Waist circumference	1.86e-08	-0.203387
rs766398643	rs57148375	0.8867	intron	GWAS	Open_Targets_22.09	Coronary artery disease	1.88e-08	-0.036
rs766398643	rs57148375	0.8867	intron	GWAS	Open_Targets_22.09	Coronary artery disease	1.88e-08	-0.036
rs766398643	rs57148375	0.8867	intron	GWAS	Open_Targets_22.09	Mood instability	2e-08	0
rs766398643	rs57148375	0.8867	intron	GWAS	Open_Targets_22.09	Anxiety [EA]	2e-08	0
rs766398643	rs57148375	0.8867	intron	GWAS	Open_Targets_22.09	Mood instability	2e-08	0
rs766398643	rs57148375	0.8867	intron	GWAS	Open_Targets_22.09	Anxiety [EA]	2e-08	0
rs766398643	rs57148375	0.8867	intron	GWAS	FinnGen_MVP_UKBB_meta	Atrial fibrillation and flutter	2.24e-08	-0.0287
rs766398643	rs57148375	0.8867	intron	GWAS	FinnGen_MVP_UKBB_meta	Atrial fibrillation and flutter	2.24e-08	-0.0287
rs766398643	rs57148375	0.8867	intron	GWAS	Open_Targets_22.09	Cereal intake	2.4e-08	0.0144645
rs766398643	rs57148375	0.8867	intron	GWAS	Open_Targets_22.09	Cereal intake	2.4e-08	0.0144645
rs766398643	rs57148375	0.8867	intron	GWAS	Open_Targets_22.09	Other (e.g. cornflakes, frosties) | cereal type	2.47e-08	-0.0481252
rs766398643	rs57148375	0.8867	intron	GWAS	Open_Targets_22.09	Other (e.g. cornflakes, frosties) | cereal type	2.47e-08	-0.0481252
rs766398643	rs57148375	0.8867	intron	GWAS	Open_Targets_22.09	Neurological, eye or psychiatric disease	2.5e-08	-0.0054873
rs766398643	rs57148375	0.8867	intron	GWAS	Open_Targets_22.09	Neurological, eye or psychiatric disease	2.5e-08	-0.0054873
rs766398643	rs57148375	0.8867	intron	GWAS	Open_Targets_22.09	None of the above | types of physical activity in last 4 weeks	2.64e-08	-0.0567906
rs766398643	rs57148375	0.8867	intron	GWAS	Open_Targets_22.09	None of the above | types of physical activity in last 4 weeks	2.64e-08	-0.0567906
rs766398643	rs57148375	0.8867	intron	GWAS	Open_Targets_22.09	Age at first live birth	2.93e-08	0.125652
rs766398643	rs57148375	0.8867	intron	GWAS	Open_Targets_22.09	Age at first live birth	2.93e-08	0.125652
rs766398643	rs57148375	0.8867	intron	GWAS	Open_Targets_22.09	Type 2 diabetes	3e-08	0.0454
rs766398643	rs57148375	0.8867	intron	GWAS	Open_Targets_22.09	Type 2 diabetes	3e-08	0.0454
rs766398643	rs57148375	0.8867	intron	GWAS	Open_Targets_22.09	Irritability	3.02e-08	-0.0384846
rs766398643	rs57148375	0.8867	intron	GWAS	Open_Targets_22.09	Irritability	3.02e-08	-0.0384846
rs766398643	rs57148375	0.8867	intron	GWAS	Open_Targets_22.09	Leg fat mass (right)	3.06e-08	-0.0264803
rs766398643	rs57148375	0.8867	intron	GWAS	Open_Targets_22.09	Leg fat mass (right)	3.06e-08	-0.0264803
rs766398643	rs57148375	0.8867	intron	GWAS	Open_Targets_22.09	Hypertension | non-cancer illness code, self-reported	3.29e-08	-0.0372441
rs766398643	rs57148375	0.8867	intron	GWAS	Open_Targets_22.09	Hypertension | non-cancer illness code, self-reported	3.29e-08	-0.0372441
rs766398643	rs57148375	0.8867	intron	GWAS	Open_Targets_22.09	Depressed affect	3.5e-08	-0.01657
rs766398643	rs57148375	0.8867	intron	GWAS	Open_Targets_22.09	Depressed affect	3.5e-08	-0.01657
rs766398643	rs57148375	0.8867	intron	GWAS	FGR12_UKBB	Depression medications	3.72e-08	-0.03
rs766398643	rs57148375	0.8867	intron	GWAS	FGR12_UKBB	Depression medications	3.72e-08	-0.03
rs766398643	rs57148375	0.8867	intron	GWAS	Open_Targets_22.09	Neuroticism	4e-08	-0.01052
rs766398643	rs57148375	0.8867	intron	GWAS	Open_Targets_22.09	Depressive symptoms (MTAG)	4e-08	0
rs766398643	rs57148375	0.8867	intron	GWAS	Open_Targets_22.09	Depressive symptoms	4e-08	0
rs766398643	rs57148375	0.8867	intron	GWAS	Open_Targets_22.09	Neuroticism	4e-08	-0.01052
rs766398643	rs57148375	0.8867	intron	GWAS	Open_Targets_22.09	Depressive symptoms (MTAG)	4e-08	0
rs766398643	rs57148375	0.8867	intron	GWAS	Open_Targets_22.09	Depressive symptoms	4e-08	0
rs766398643	rs57148375	0.8867	intron	GWAS	Open_Targets_22.09	Trunk fat percentage	4.05e-08	-0.121034
rs766398643	rs57148375	0.8867	intron	GWAS	Open_Targets_22.09	Trunk fat percentage	4.05e-08	-0.121034
rs766398643	rs57148375	0.8867	intron	GWAS	FinnGen_R12	Soft tissue disorders	4.42e-08	-0.0271482
rs766398643	rs57148375	0.8867	intron	GWAS	FinnGen_R12	Soft tissue disorders	4.42e-08	-0.0271482
rs766398643	rs57148375	0.8867	intron	GWAS	Open_Targets_22.09	Leg fat mass (left)	4.54e-08	-0.0255173
rs766398643	rs57148375	0.8867	intron	GWAS	Open_Targets_22.09	Leg fat mass (left)	4.54e-08	-0.0255173
rs766398643	rs57148375	0.8867	intron	GWAS	FinnGen_R12	Arthropathies	4.68e-08	-0.0259865
rs766398643	rs57148375	0.8867	intron	GWAS	FinnGen_R12	Arthropathies	4.68e-08	-0.0259865
rs766398643	rs57148375	0.8867	intron	GWAS	Open_Targets_22.09	Alcohol intake frequency.	4.75e-08	-0.0255019
rs766398643	rs57148375	0.8867	intron	GWAS	Open_Targets_22.09	Alcohol intake frequency.	4.75e-08	-0.0255019
rs766398643	rs34809719	0.884079	intron	GWAS	Open_Targets_22.09	Depression	2e-26	-0.0295588
rs766398643	rs34809719	0.884079	intron	GWAS	Open_Targets_22.09	Depression	2e-26	-0.0295588
rs766398643	rs34809719	0.884079	intron	GWAS	FinnGen_MVP_UKBB_meta	Type 2 diabetes, definitions combined	7.76e-26	-0.0396
rs766398643	rs34809719	0.884079	intron	GWAS	FinnGen_MVP_UKBB_meta	Type 2 diabetes, definitions combined	7.76e-26	-0.0396
rs766398643	rs34809719	0.884079	intron	GWAS	FinnGen_MVP_UKBB_meta	Hypertension	3.55e-25	-0.0375
rs766398643	rs34809719	0.884079	intron	GWAS	FinnGen_MVP_UKBB_meta	Hypertension	3.55e-25	-0.0375
rs766398643	rs34809719	0.884079	intron	GWAS	FinnGen_MVP_UKBB_meta	Hypertension, essential	8.13e-25	-0.0378
rs766398643	rs34809719	0.884079	intron	GWAS	FinnGen_MVP_UKBB_meta	Hypertension, essential	8.13e-25	-0.0378
rs766398643	rs34809719	0.884079	intron	GWAS	Open_Targets_22.09	Educational attainment (years of education) [conditional-joint]	3e-19	0.0159
rs766398643	rs34809719	0.884079	intron	GWAS	Open_Targets_22.09	Educational attainment (years of education) [conditional-joint]	3e-19	0.0159
rs766398643	rs34809719	0.884079	intron	GWAS	Open_Targets_22.09	Major depressive disorder	5e-18	0
rs766398643	rs34809719	0.884079	intron	GWAS	Open_Targets_22.09	Major depressive disorder	5e-18	0
rs766398643	rs34809719	0.884079	intron	GWAS	Open_Targets_22.09	Number of self-reported non-cancer illnesses	1.19e-16	-0.0201449
rs766398643	rs34809719	0.884079	intron	GWAS	Open_Targets_22.09	Number of self-reported non-cancer illnesses	1.19e-16	-0.0201449
rs766398643	rs34809719	0.884079	intron	GWAS	Open_Targets_22.09	Number of self-reported non-cancer illnesses	1.72e-16	-0.0200283
rs766398643	rs34809719	0.884079	intron	GWAS	Open_Targets_22.09	Number of self-reported non-cancer illnesses	1.72e-16	-0.0200283
rs766398643	rs34809719	0.884079	intron	GWAS	Open_Targets_22.09	Gastroesophageal reflux disease	1.88e-16	-0.0514827
rs766398643	rs34809719	0.884079	intron	GWAS	Open_Targets_22.09	Gastroesophageal reflux disease	1.88e-16	-0.0514827
rs766398643	rs34809719	0.884079	intron	GWAS	FinnGen_MVP_UKBB_meta	Obesity	1.95e-16	-0.0327
rs766398643	rs34809719	0.884079	intron	GWAS	FinnGen_MVP_UKBB_meta	Obesity	1.95e-16	-0.0327
rs766398643	rs34809719	0.884079	intron	GWAS	Open_Targets_22.09	Noncognitive aspects of educational attainment	2e-15	0.069109
rs766398643	rs34809719	0.884079	intron	GWAS	Open_Targets_22.09	Noncognitive aspects of educational attainment	2e-15	0.069109
rs766398643	rs34809719	0.884079	intron	GWAS	Open_Targets_22.09	Body mass index (bmi)	3e-15	-0.106836
rs766398643	rs34809719	0.884079	intron	GWAS	Open_Targets_22.09	Body mass index (bmi)	3e-15	-0.10698
rs766398643	rs34809719	0.884079	intron	GWAS	Open_Targets_22.09	Arm fat percentage (left)	3e-15	-0.168236
rs766398643	rs34809719	0.884079	intron	GWAS	Open_Targets_22.09	Body mass index (bmi)	3e-15	-0.106836
rs766398643	rs34809719	0.884079	intron	GWAS	Open_Targets_22.09	Body mass index (bmi)	3e-15	-0.10698
rs766398643	rs34809719	0.884079	intron	GWAS	Open_Targets_22.09	Arm fat percentage (left)	3e-15	-0.168236
rs766398643	rs34809719	0.884079	intron	GWAS	Open_Targets_22.09	Arm fat percentage (right)	1.5e-14	-0.162283
rs766398643	rs34809719	0.884079	intron	GWAS	Open_Targets_22.09	Arm fat percentage (right)	1.5e-14	-0.162283
rs766398643	rs34809719	0.884079	intron	GWAS	Open_Targets_22.09	Body mass index	2e-14	0
rs766398643	rs34809719	0.884079	intron	GWAS	Open_Targets_22.09	Body mass index	2e-14	0
rs766398643	rs34809719	0.884079	intron	GWAS	Open_Targets_22.09	Dried fruit intake	3.3e-14	0.018718
rs766398643	rs34809719	0.884079	intron	GWAS	Open_Targets_22.09	Dried fruit intake	3.3e-14	0.018718
rs766398643	rs34809719	0.884079	intron	GWAS	Open_Targets_22.09	College or university degree | qualifications	4.2e-14	0.0494084
rs766398643	rs34809719	0.884079	intron	GWAS	Open_Targets_22.09	College or university degree | qualifications	4.2e-14	0.0494084
rs766398643	rs34809719	0.884079	intron	GWAS	Open_Targets_22.09	Body mass index	5e-14	0
rs766398643	rs34809719	0.884079	intron	GWAS	Open_Targets_22.09	Body mass index	5e-14	0
rs766398643	rs34809719	0.884079	intron	GWAS	FGR12_UKBB	Pain (limb, back, neck, head abdominally)	6.31e-14	-0.0283
rs766398643	rs34809719	0.884079	intron	GWAS	FGR12_UKBB	Pain (limb, back, neck, head abdominally)	6.31e-14	-0.0283
rs766398643	rs34809719	0.884079	intron	GWAS	Open_Targets_22.09	Body mass index	7e-14	0
rs766398643	rs34809719	0.884079	intron	GWAS	Open_Targets_22.09	Body mass index	7e-14	0
rs766398643	rs34809719	0.884079	intron	GWAS	Open_Targets_22.09	Dried fruit intake	7.05e-14	0.0181713
rs766398643	rs34809719	0.884079	intron	GWAS	Open_Targets_22.09	Dried fruit intake	7.05e-14	0.0181713
rs766398643	rs34809719	0.884079	intron	GWAS	Open_Targets_22.09	Arm fat mass (left)	2.52e-13	-0.0144155
rs766398643	rs34809719	0.884079	intron	GWAS	Open_Targets_22.09	Arm fat mass (left)	2.52e-13	-0.0144155
rs766398643	rs34809719	0.884079	intron	GWAS	Open_Targets_22.09	Body mass index	6e-13	0.0167
rs766398643	rs34809719	0.884079	intron	GWAS	Open_Targets_22.09	Body mass index	6e-13	0.0167
rs766398643	rs34809719	0.884079	intron	GWAS	FinnGen_MVP_UKBB_meta	Ischaemic heart disease, wide definition	1.23e-12	-0.0287
rs766398643	rs34809719	0.884079	intron	GWAS	FinnGen_MVP_UKBB_meta	Ischaemic heart disease, wide definition	1.23e-12	-0.0287
rs766398643	rs34809719	0.884079	intron	GWAS	Open_Targets_22.09	Impedance of leg (left)	1.34e-12	0.636785
rs766398643	rs34809719	0.884079	intron	GWAS	Open_Targets_22.09	Impedance of leg (left)	1.34e-12	0.636785
rs766398643	rs34809719	0.884079	intron	GWAS	Open_Targets_22.09	Arm fat mass (right)	1.35e-12	-0.012497
rs766398643	rs34809719	0.884079	intron	GWAS	Open_Targets_22.09	Arm fat mass (right)	1.35e-12	-0.012497
rs766398643	rs34809719	0.884079	intron	GWAS	Open_Targets_22.09	College or university degree | qualifications	1.36e-12	0.0456233
rs766398643	rs34809719	0.884079	intron	GWAS	Open_Targets_22.09	College or university degree | qualifications	1.36e-12	0.0456233
rs766398643	rs34809719	0.884079	intron	GWAS	Open_Targets_22.09	Body mass index (bmi)	1.62e-12	-0.101667
rs766398643	rs34809719	0.884079	intron	GWAS	Open_Targets_22.09	Body mass index (bmi)	1.62e-12	-0.101667
rs766398643	rs34809719	0.884079	intron	GWAS	Open_Targets_22.09	Overall health rating	1.64e-12	-0.0123231
rs766398643	rs34809719	0.884079	intron	GWAS	Open_Targets_22.09	Overall health rating	1.64e-12	-0.0123231
rs766398643	rs34809719	0.884079	intron	GWAS	Open_Targets_22.09	Adult body size	2e-12	0
rs766398643	rs34809719	0.884079	intron	GWAS	Open_Targets_22.09	Adult body size	2e-12	0
rs766398643	rs34809719	0.884079	intron	GWAS	FGR12_UKBB	Hypertension	2.51e-12	-0.0315
rs766398643	rs34809719	0.884079	intron	GWAS	FGR12_UKBB	Hypertension	2.51e-12	-0.0315
rs766398643	rs34809719	0.884079	intron	GWAS	Open_Targets_22.09	Taking other prescription medications	3.23e-12	-0.0437837
rs766398643	rs34809719	0.884079	intron	GWAS	Open_Targets_22.09	Taking other prescription medications	3.23e-12	-0.0437837
rs766398643	rs34809719	0.884079	intron	GWAS	Open_Targets_22.09	Body mass index (bmi)	3.62e-12	-0.100395
rs766398643	rs34809719	0.884079	intron	GWAS	Open_Targets_22.09	Body mass index (bmi)	3.62e-12	-0.100395
rs766398643	rs34809719	0.884079	intron	GWAS	Open_Targets_22.09	Taking other prescription medications	3.77e-12	-0.0414084
rs766398643	rs34809719	0.884079	intron	GWAS	Open_Targets_22.09	Taking other prescription medications	3.77e-12	-0.0414084
rs766398643	rs34809719	0.884079	intron	GWAS	Open_Targets_22.09	Feeling miserable	5.94e-12	-0.0226012
rs766398643	rs34809719	0.884079	intron	GWAS	Open_Targets_22.09	Feeling miserable	5.94e-12	-0.0226012
rs766398643	rs34809719	0.884079	intron	GWAS	Open_Targets_22.09	Arm fat percentage (left)	6.54e-12	-0.157825
rs766398643	rs34809719	0.884079	intron	GWAS	Open_Targets_22.09	Arm fat percentage (left)	6.54e-12	-0.157825
rs766398643	rs34809719	0.884079	intron	GWAS	Open_Targets_22.09	Body mass index	6.7e-12	-0.0180229
rs766398643	rs34809719	0.884079	intron	GWAS	Open_Targets_22.09	Body mass index	6.7e-12	-0.0180229
rs766398643	rs34809719	0.884079	intron	GWAS	FGR12_UKBB	Hypertension, essential	7.94e-12	-0.0318
rs766398643	rs34809719	0.884079	intron	GWAS	FGR12_UKBB	Hypertension, essential	7.94e-12	-0.0318
rs766398643	rs34809719	0.884079	intron	GWAS	Open_Targets_22.09	Hand grip strength	8e-12	0.003
rs766398643	rs34809719	0.884079	intron	GWAS	Open_Targets_22.09	Hand grip strength	8e-12	0.003
rs766398643	rs34809719	0.884079	intron	GWAS	Open_Targets_22.09	None of the above | vascular/heart problems diagnosed by doctor	1.33e-11	0.0448765
rs766398643	rs34809719	0.884079	intron	GWAS	Open_Targets_22.09	None of the above | vascular/heart problems diagnosed by doctor	1.33e-11	0.0448765
rs766398643	rs34809719	0.884079	intron	GWAS	Open_Targets_22.09	Body fat percentage	1.46e-11	-0.120778
rs766398643	rs34809719	0.884079	intron	GWAS	Open_Targets_22.09	Body fat percentage	1.46e-11	-0.120778
rs766398643	rs34809719	0.884079	intron	GWAS	FGR12_UKBB	Pain in joint	1.58e-11	-0.0528
rs766398643	rs34809719	0.884079	intron	GWAS	FGR12_UKBB	Pain in joint	1.58e-11	-0.0528
rs766398643	rs34809719	0.884079	intron	GWAS	FinnGen_MVP_UKBB_meta	Sleep apnoea	2.09e-11	-0.027
rs766398643	rs34809719	0.884079	intron	GWAS	FinnGen_MVP_UKBB_meta	Sleep apnoea	2.09e-11	-0.027
rs766398643	rs34809719	0.884079	intron	GWAS	Open_Targets_22.09	Whole body fat mass	2.16e-11	-0.175128
rs766398643	rs34809719	0.884079	intron	GWAS	Open_Targets_22.09	Whole body fat mass	2.16e-11	-0.175128
rs766398643	rs34809719	0.884079	intron	GWAS	Open_Targets_22.09	Overall health rating	2.63e-11	-0.014694
rs766398643	rs34809719	0.884079	intron	GWAS	Open_Targets_22.09	Overall health rating	2.63e-11	-0.014694
rs766398643	rs34809719	0.884079	intron	GWAS	Open_Targets_22.09	Arm fat percentage (right)	2.82e-11	-0.151616
rs766398643	rs34809719	0.884079	intron	GWAS	Open_Targets_22.09	Arm fat percentage (right)	2.82e-11	-0.151616
rs766398643	rs34809719	0.884079	intron	GWAS	Open_Targets_22.09	Educational attainment (years of education)	3e-11	0
rs766398643	rs34809719	0.884079	intron	GWAS	Open_Targets_22.09	Educational attainment (years of education)	3e-11	0
rs766398643	rs34809719	0.884079	intron	GWAS	Open_Targets_22.09	Hip circumference	4.17e-11	0.173286
rs766398643	rs34809719	0.884079	intron	GWAS	Open_Targets_22.09	Hip circumference	4.17e-11	0.173286
rs766398643	rs34809719	0.884079	intron	GWAS	Open_Targets_22.09	Cardiovascular disease	5e-11	0
rs766398643	rs34809719	0.884079	intron	GWAS	Open_Targets_22.09	Cardiovascular disease	5e-11	0
rs766398643	rs34809719	0.884079	intron	GWAS	FinnGen_MVP_UKBB_meta	Gastro-oesophageal reflux disease	5.62e-11	-0.0296
rs766398643	rs34809719	0.884079	intron	GWAS	FinnGen_MVP_UKBB_meta	Gastro-oesophageal reflux disease	5.62e-11	-0.0296
rs766398643	rs34809719	0.884079	intron	GWAS	Open_Targets_22.09	Number of treatments/medications taken	6.35e-11	-0.0153364
rs766398643	rs34809719	0.884079	intron	GWAS	Open_Targets_22.09	Number of treatments/medications taken	6.35e-11	-0.0153364
rs766398643	rs34809719	0.884079	intron	GWAS	Open_Targets_22.09	Waist circumference	9.01e-11	-0.252908
rs766398643	rs34809719	0.884079	intron	GWAS	Open_Targets_22.09	Waist circumference	9.01e-11	-0.252908
rs766398643	rs34809719	0.884079	intron	GWAS	Open_Targets_22.09	Trunk fat percentage	9.81e-11	-0.132215
rs766398643	rs34809719	0.884079	intron	GWAS	Open_Targets_22.09	Trunk fat percentage	9.81e-11	-0.132215
rs766398643	rs34809719	0.884079	intron	GWAS	Open_Targets_22.09	Sleep duration	1e-10	1.044
rs766398643	rs34809719	0.884079	intron	GWAS	Open_Targets_22.09	Sleep duration	1e-10	1.044
rs766398643	rs34809719	0.884079	intron	GWAS	Open_Targets_22.09	Number of treatments/medications taken	1.34e-10	-0.0150926
rs766398643	rs34809719	0.884079	intron	GWAS	Open_Targets_22.09	Number of treatments/medications taken	1.34e-10	-0.0150926
rs766398643	rs34809719	0.884079	intron	GWAS	FinnGen_MVP_UKBB_meta	Sleep disorders (combined)	1.62e-10	-0.0274
rs766398643	rs34809719	0.884079	intron	GWAS	FinnGen_MVP_UKBB_meta	Sleep disorders (combined)	1.62e-10	-0.0274
rs766398643	rs34809719	0.884079	intron	GWAS	Open_Targets_22.09	Other exercises (eg: swimming, cycling, keep fit, bowling) | types of physical activity in last 4 weeks	1.66e-10	0.039056
rs766398643	rs34809719	0.884079	intron	GWAS	Open_Targets_22.09	Other exercises (eg: swimming, cycling, keep fit, bowling) | types of physical activity in last 4 weeks	1.66e-10	0.039056
rs766398643	rs34809719	0.884079	intron	GWAS	Open_Targets_22.09	Impedance of leg (right)	1.74e-10	0.573927
rs766398643	rs34809719	0.884079	intron	GWAS	Open_Targets_22.09	Impedance of leg (right)	1.74e-10	0.573927
rs766398643	rs34809719	0.884079	intron	GWAS	Open_Targets_22.09	Miserableness	1.84e-10	-0.0360322
rs766398643	rs34809719	0.884079	intron	GWAS	Open_Targets_22.09	Miserableness	1.84e-10	-0.0360322
rs766398643	rs34809719	0.884079	intron	GWAS	Open_Targets_22.09	None of the above | vascular/heart problems diagnosed by doctor	1.92e-10	0.0408694
rs766398643	rs34809719	0.884079	intron	GWAS	Open_Targets_22.09	None of the above | vascular/heart problems diagnosed by doctor	1.92e-10	0.0408694
rs766398643	rs34809719	0.884079	intron	GWAS	Open_Targets_22.09	Trunk fat mass	2.08e-10	-0.0926804
rs766398643	rs34809719	0.884079	intron	GWAS	Open_Targets_22.09	Trunk fat mass	2.08e-10	-0.0926804
rs766398643	rs34809719	0.884079	intron	GWAS	Open_Targets_22.09	Arm fat mass (left)	2.14e-10	-0.013331
rs766398643	rs34809719	0.884079	intron	GWAS	Open_Targets_22.09	Arm fat mass (left)	2.14e-10	-0.013331
rs766398643	rs34809719	0.884079	intron	GWAS	Open_Targets_22.09	Feeling miserable	2.18e-10	-0.0188217
rs766398643	rs34809719	0.884079	intron	GWAS	Open_Targets_22.09	Feeling miserable	2.18e-10	-0.0188217
rs766398643	rs34809719	0.884079	intron	GWAS	Open_Targets_22.09	Leg fat mass (right)	2.49e-10	0.028592
rs766398643	rs34809719	0.884079	intron	GWAS	Open_Targets_22.09	Leg fat mass (right)	2.49e-10	0.028592
rs766398643	rs34809719	0.884079	intron	GWAS	Open_Targets_22.09	Highest math class taken	3e-10	0.0173
rs766398643	rs34809719	0.884079	intron	GWAS	Open_Targets_22.09	Highest math class taken	3e-10	0.0173
rs766398643	rs34809719	0.884079	intron	GWAS	FinnGen_MVP_UKBB_meta	Pain in joint	3.31e-10	-0.028
rs766398643	rs34809719	0.884079	intron	GWAS	FinnGen_MVP_UKBB_meta	Pain in joint	3.31e-10	-0.028
rs766398643	rs34809719	0.884079	intron	GWAS	FinnGen_R12		4.29e-10	-0.0375626
rs766398643	rs34809719	0.884079	intron	GWAS	FinnGen_R12		4.29e-10	-0.0375626
rs766398643	rs34809719	0.884079	intron	GWAS	Open_Targets_22.09	Leg fat mass (left)	4.37e-10	-0.0273158
rs766398643	rs34809719	0.884079	intron	GWAS	Open_Targets_22.09	Leg fat mass (left)	4.37e-10	-0.0273158
rs766398643	rs34809719	0.884079	intron	GWAS	Open_Targets_22.09	Miserableness	4.95e-10	-0.0379154
rs766398643	rs34809719	0.884079	intron	GWAS	Open_Targets_22.09	Miserableness	4.95e-10	-0.0379154
rs766398643	rs34809719	0.884079	intron	GWAS	Open_Targets_22.09	Sleep duration	5.09e-10	0.0134255
rs766398643	rs34809719	0.884079	intron	GWAS	Open_Targets_22.09	Sleep duration	5.09e-10	0.0134255
rs766398643	rs34809719	0.884079	intron	GWAS	Open_Targets_22.09	Body mass index	5.6e-10	-0.0149793
rs766398643	rs34809719	0.884079	intron	GWAS	Open_Targets_22.09	Body mass index	5.6e-10	-0.0149793
rs766398643	rs34809719	0.884079	intron	GWAS	Open_Targets_22.09	Muesli | cereal type	5.98e-10	0.0517291
rs766398643	rs34809719	0.884079	intron	GWAS	Open_Targets_22.09	Muesli | cereal type	5.98e-10	0.0517291
rs766398643	rs34809719	0.884079	intron	GWAS	Open_Targets_22.09	Type 2 diabetes	8e-10	0.034
rs766398643	rs34809719	0.884079	intron	GWAS	Open_Targets_22.09	Type 2 diabetes	8e-10	0.034
rs766398643	rs34809719	0.884079	intron	GWAS	Open_Targets_22.09	Arm fat mass (right)	8.08e-10	-0.0115393
rs766398643	rs34809719	0.884079	intron	GWAS	Open_Targets_22.09	Arm fat mass (right)	8.08e-10	-0.0115393
rs766398643	rs34809719	0.884079	intron	GWAS	Open_Targets_22.09	Age at first birth	9.46e-10	0.0791
rs766398643	rs34809719	0.884079	intron	GWAS	Open_Targets_22.09	Age at first birth	9.46e-10	0.0791
rs766398643	rs34809719	0.884079	intron	GWAS	Open_Targets_22.09	Sleep duration	1e-09	0.01934
rs766398643	rs34809719	0.884079	intron	GWAS	Open_Targets_22.09	Sleep duration	1e-09	0.01934
rs766398643	rs34809719	0.884079	intron	GWAS	Open_Targets_22.09	High blood pressure | vascular/heart problems diagnosed by doctor	1.01e-09	-0.0322513
rs766398643	rs34809719	0.884079	intron	GWAS	Open_Targets_22.09	High blood pressure | vascular/heart problems diagnosed by doctor	1.01e-09	-0.0322513
rs766398643	rs34809719	0.884079	intron	GWAS	Open_Targets_22.09	Age at first birth	1.16e-09	0.0726
rs766398643	rs34809719	0.884079	intron	GWAS	Open_Targets_22.09	Age at first birth	1.16e-09	0.0726
rs766398643	rs34809719	0.884079	intron	GWAS	FinnGen_R12	Pain in joint	1.21e-09	-0.0522028
rs766398643	rs34809719	0.884079	intron	GWAS	FinnGen_R12	Pain in joint	1.21e-09	-0.0522028
rs766398643	rs34809719	0.884079	intron	GWAS	FinnGen_R12		1.24e-09	-0.0448426
rs766398643	rs34809719	0.884079	intron	GWAS	FinnGen_R12		1.24e-09	-0.0448426
rs766398643	rs34809719	0.884079	intron	GWAS	Open_Targets_22.09	Neuroticism	1.33e-09	-0.034188
rs766398643	rs34809719	0.884079	intron	GWAS	Open_Targets_22.09	Neuroticism	1.33e-09	-0.034188
rs766398643	rs34809719	0.884079	intron	GWAS	Open_Targets_22.09	Muesli | cereal type	1.56e-09	0.0496431
rs766398643	rs34809719	0.884079	intron	GWAS	Open_Targets_22.09	Muesli | cereal type	1.56e-09	0.0496431
rs766398643	rs34809719	0.884079	intron	GWAS	Open_Targets_22.09	Salt added to food	1.56e-09	-0.0155649
rs766398643	rs34809719	0.884079	intron	GWAS	Open_Targets_22.09	Salt added to food	1.56e-09	-0.0155649
rs766398643	rs34809719	0.884079	intron	GWAS	Open_Targets_22.09	Other exercises (eg: swimming, cycling, keep fit, bowling) | types of physical activity in last 4 weeks	1.94e-09	0.0363237
rs766398643	rs34809719	0.884079	intron	GWAS	Open_Targets_22.09	Other exercises (eg: swimming, cycling, keep fit, bowling) | types of physical activity in last 4 weeks	1.94e-09	0.0363237
rs766398643	rs34809719	0.884079	intron	GWAS	Open_Targets_22.09	Bipolar disorder	2e-09	0.15351
rs766398643	rs34809719	0.884079	intron	GWAS	Open_Targets_22.09	General factor of neuroticism	2e-09	0
rs766398643	rs34809719	0.884079	intron	GWAS	Open_Targets_22.09	Bipolar disorder	2e-09	0.15351
rs766398643	rs34809719	0.884079	intron	GWAS	Open_Targets_22.09	General factor of neuroticism	2e-09	0
rs766398643	rs34809719	0.884079	intron	GWAS	FGR12_UKBB	Type 2 diabetes, definitions combined	2.09e-09	-0.0336
rs766398643	rs34809719	0.884079	intron	GWAS	FGR12_UKBB	Type 2 diabetes, definitions combined	2.09e-09	-0.0336
rs766398643	rs34809719	0.884079	intron	GWAS	Open_Targets_22.09	Body fat percentage	2.5e-09	-0.115017
rs766398643	rs34809719	0.884079	intron	GWAS	Open_Targets_22.09	Body fat percentage	2.5e-09	-0.115017
rs766398643	rs34809719	0.884079	intron	GWAS	Open_Targets_22.09	Weight	2.7e-09	-0.24007
rs766398643	rs34809719	0.884079	intron	GWAS	Open_Targets_22.09	Weight	2.7e-09	-0.24007
rs766398643	rs34809719	0.884079	intron	GWAS	Open_Targets_22.09	Major depressive disorder (ICD-10 coded)	2.74e-09	0.0040426
rs766398643	rs34809719	0.884079	intron	GWAS	Open_Targets_22.09	Major depressive disorder (ICD-10 coded)	2.74e-09	0.0040426
rs766398643	rs34809719	0.884079	intron	GWAS	Open_Targets_22.09	Neuroticism score	2.88e-09	-0.0690552
rs766398643	rs34809719	0.884079	intron	GWAS	Open_Targets_22.09	Neuroticism score	2.88e-09	-0.0690552
rs766398643	rs34809719	0.884079	intron	GWAS	Open_Targets_22.09	Hand grip strength	3e-09	0.003
rs766398643	rs34809719	0.884079	intron	GWAS	Open_Targets_22.09	Gastroesophageal reflux disease	3e-09	0.0425
rs766398643	rs34809719	0.884079	intron	GWAS	Open_Targets_22.09	Hand grip strength	3e-09	0.003
rs766398643	rs34809719	0.884079	intron	GWAS	Open_Targets_22.09	Gastroesophageal reflux disease	3e-09	0.0425
rs766398643	rs34809719	0.884079	intron	GWAS	Open_Targets_22.09	Weight	3.11e-09	-0.238211
rs766398643	rs34809719	0.884079	intron	GWAS	Open_Targets_22.09	Weight	3.11e-09	-0.238211
rs766398643	rs34809719	0.884079	intron	GWAS	FinnGen_R12	Antihypertensive medication - note that there are other indications	3.15e-09	-0.0310827
rs766398643	rs34809719	0.884079	intron	GWAS	FinnGen_R12	Antihypertensive medication - note that there are other indications	3.15e-09	-0.0310827
rs766398643	rs34809719	0.884079	intron	GWAS	Open_Targets_22.09	Neuroticism	4.09e-09	-0.033064
rs766398643	rs34809719	0.884079	intron	GWAS	Open_Targets_22.09	Neuroticism	4.09e-09	-0.033064
rs766398643	rs34809719	0.884079	intron	GWAS	Open_Targets_22.09	Hypertension | non-cancer illness code, self-reported	4.13e-09	-0.0409377
rs766398643	rs34809719	0.884079	intron	GWAS	Open_Targets_22.09	Hypertension | non-cancer illness code, self-reported	4.13e-09	-0.0409377
rs766398643	rs34809719	0.884079	intron	GWAS	Open_Targets_22.09	Coronary artery disease	5e-09	-0.0412
rs766398643	rs34809719	0.884079	intron	GWAS	Open_Targets_22.09	Sleep duration (short sleep)	5e-09	-0.0353671
rs766398643	rs34809719	0.884079	intron	GWAS	Open_Targets_22.09	Coronary artery disease	5e-09	-0.0412
rs766398643	rs34809719	0.884079	intron	GWAS	Open_Targets_22.09	Sleep duration (short sleep)	5e-09	-0.0353671
rs766398643	rs34809719	0.884079	intron	GWAS	Open_Targets_22.09	Leg fat percentage (left)	5.05e-09	-0.102234
rs766398643	rs34809719	0.884079	intron	GWAS	Open_Targets_22.09	Leg fat percentage (left)	5.05e-09	-0.102234
rs766398643	rs34809719	0.884079	intron	GWAS	Open_Targets_22.09	None of the above | medication for pain relief, constipation, heartburn	5.77e-09	0.039696
rs766398643	rs34809719	0.884079	intron	GWAS	Open_Targets_22.09	None of the above | medication for pain relief, constipation, heartburn	5.77e-09	0.039696
rs766398643	rs34809719	0.884079	intron	GWAS	Open_Targets_22.09	Neuroticism	6e-09	0
rs766398643	rs34809719	0.884079	intron	GWAS	Open_Targets_22.09	Neuroticism	6e-09	0
rs766398643	rs34809719	0.884079	intron	GWAS	Open_Targets_22.09	Leg fat percentage (right)	6e-09	0.0923108
rs766398643	rs34809719	0.884079	intron	GWAS	Open_Targets_22.09	Leg fat percentage (right)	6e-09	0.0923108
rs766398643	rs34809719	0.884079	intron	GWAS	Open_Targets_22.09	Cereal intake	6.06e-09	0.0150426
rs766398643	rs34809719	0.884079	intron	GWAS	Open_Targets_22.09	Cereal intake	6.06e-09	0.0150426
rs766398643	rs34809719	0.884079	intron	GWAS	FinnGen_MVP_UKBB_meta	Diverticular disease of intestine	6.76e-09	-0.0277
rs766398643	rs34809719	0.884079	intron	GWAS	FinnGen_MVP_UKBB_meta	Diverticular disease of intestine	6.76e-09	-0.0277
rs766398643	rs34809719	0.884079	intron	GWAS	Open_Targets_22.09	Whole body fat mass	6.78e-09	-0.163539
rs766398643	rs34809719	0.884079	intron	GWAS	Open_Targets_22.09	Whole body fat mass	6.78e-09	-0.163539
rs766398643	rs34809719	0.884079	intron	GWAS	Open_Targets_22.09	Platelet crit	7.71e-09	-0.0008059
rs766398643	rs34809719	0.884079	intron	GWAS	Open_Targets_22.09	Platelet crit	7.71e-09	-0.0008059
rs766398643	rs34809719	0.884079	intron	GWAS	FinnGen_R12	Other joint disorders	7.96e-09	-0.0322157
rs766398643	rs34809719	0.884079	intron	GWAS	FinnGen_R12	Other joint disorders	7.96e-09	-0.0322157
rs766398643	rs34809719	0.884079	intron	GWAS	Open_Targets_22.09	Neurociticism	8.32e-09	-0.0156998
rs766398643	rs34809719	0.884079	intron	GWAS	Open_Targets_22.09	Neurociticism	8.32e-09	-0.0156998
rs766398643	rs34809719	0.884079	intron	GWAS	Open_Targets_22.09	Alcohol consumption (drinks per week)	9e-09	0.0162328
rs766398643	rs34809719	0.884079	intron	GWAS	Open_Targets_22.09	Alcohol consumption (drinks per week)	9e-09	0.0162328
rs766398643	rs34809719	0.884079	intron	GWAS	FinnGen_MVP_UKBB_meta	Disorders of lipoprotein metabolism and other lipidaemias	9.55e-09	-0.0242
rs766398643	rs34809719	0.884079	intron	GWAS	FinnGen_MVP_UKBB_meta	Disorders of lipoprotein metabolism and other lipidaemias	9.55e-09	-0.0242
rs766398643	rs34809719	0.884079	intron	GWAS	FinnGen_MVP_UKBB_meta	Cardiac arrhythmias	1e-08	-0.0229
rs766398643	rs34809719	0.884079	intron	GWAS	FinnGen_MVP_UKBB_meta	Cardiac arrhythmias	1e-08	-0.0229
rs766398643	rs34809719	0.884079	intron	GWAS	Open_Targets_22.09	Neuroticism score	1.2e-08	-0.0616308
rs766398643	rs34809719	0.884079	intron	GWAS	Open_Targets_22.09	Neuroticism score	1.2e-08	-0.0616308
rs766398643	rs34809719	0.884079	intron	GWAS	Open_Targets_22.09	High blood pressure | vascular/heart problems diagnosed by doctor	1.35e-08	-0.0378908
rs766398643	rs34809719	0.884079	intron	GWAS	Open_Targets_22.09	High blood pressure | vascular/heart problems diagnosed by doctor	1.35e-08	-0.0378908
rs766398643	rs34809719	0.884079	intron	GWAS	Open_Targets_22.09	Hip circumference	1.36e-08	-0.157781
rs766398643	rs34809719	0.884079	intron	GWAS	Open_Targets_22.09	Hip circumference	1.36e-08	-0.157781
rs766398643	rs34809719	0.884079	intron	GWAS	Open_Targets_22.09	Leg predicted mass (left)	1.4e-08	-0.0184386
rs766398643	rs34809719	0.884079	intron	GWAS	Open_Targets_22.09	Leg predicted mass (left)	1.4e-08	-0.0184386
rs766398643	rs34809719	0.884079	intron	GWAS	FinnGen_MVP_UKBB_meta	Coronary atherosclerosis	1.51e-08	-0.026
rs766398643	rs34809719	0.884079	intron	GWAS	FinnGen_MVP_UKBB_meta	Coronary atherosclerosis	1.51e-08	-0.026
rs766398643	rs34809719	0.884079	intron	GWAS	Open_Targets_22.09	Waist circumference	1.58e-08	-0.204312
rs766398643	rs34809719	0.884079	intron	GWAS	Open_Targets_22.09	Waist circumference	1.58e-08	-0.204312
rs766398643	rs34809719	0.884079	intron	GWAS	Open_Targets_22.09	Leg fat-free mass (left)	1.64e-08	-0.0195723
rs766398643	rs34809719	0.884079	intron	GWAS	Open_Targets_22.09	Leg fat-free mass (left)	1.64e-08	-0.0195723
rs766398643	rs34809719	0.884079	intron	GWAS	FinnGen_MVP_UKBB_meta	Atrial fibrillation and flutter	1.7e-08	-0.0287
rs766398643	rs34809719	0.884079	intron	GWAS	FinnGen_MVP_UKBB_meta	Atrial fibrillation and flutter	1.7e-08	-0.0287
rs766398643	rs34809719	0.884079	intron	GWAS	Open_Targets_22.09	Cereal intake	1.85e-08	0.0145755
rs766398643	rs34809719	0.884079	intron	GWAS	Open_Targets_22.09	Cereal intake	1.85e-08	0.0145755
rs766398643	rs34809719	0.884079	intron	GWAS	Open_Targets_22.09	Coronary artery disease	1.88e-08	-0.036
rs766398643	rs34809719	0.884079	intron	GWAS	Open_Targets_22.09	Coronary artery disease	1.88e-08	-0.036
rs766398643	rs34809719	0.884079	intron	GWAS	Open_Targets_22.09	Mood instability	2e-08	0
rs766398643	rs34809719	0.884079	intron	GWAS	Open_Targets_22.09	Anxiety [EA]	2e-08	0
rs766398643	rs34809719	0.884079	intron	GWAS	Open_Targets_22.09	Mood instability	2e-08	0
rs766398643	rs34809719	0.884079	intron	GWAS	Open_Targets_22.09	Anxiety [EA]	2e-08	0
rs766398643	rs34809719	0.884079	intron	GWAS	Open_Targets_22.09	Other (e.g. cornflakes, frosties) | cereal type	2.47e-08	-0.0481252
rs766398643	rs34809719	0.884079	intron	GWAS	Open_Targets_22.09	Other (e.g. cornflakes, frosties) | cereal type	2.47e-08	-0.0481252
rs766398643	rs34809719	0.884079	intron	GWAS	Open_Targets_22.09	Neurological, eye or psychiatric disease	2.5e-08	-0.0054873
rs766398643	rs34809719	0.884079	intron	GWAS	Open_Targets_22.09	Neurological, eye or psychiatric disease	2.5e-08	-0.0054873
rs766398643	rs34809719	0.884079	intron	GWAS	Open_Targets_22.09	None of the above | types of physical activity in last 4 weeks	2.64e-08	-0.0567906
rs766398643	rs34809719	0.884079	intron	GWAS	Open_Targets_22.09	None of the above | types of physical activity in last 4 weeks	2.64e-08	-0.0567906
rs766398643	rs34809719	0.884079	intron	GWAS	Open_Targets_22.09	Leg fat mass (right)	2.68e-08	-0.0265789
rs766398643	rs34809719	0.884079	intron	GWAS	Open_Targets_22.09	Leg fat mass (right)	2.68e-08	-0.0265789
rs766398643	rs34809719	0.884079	intron	GWAS	Open_Targets_22.09	Age at first live birth	2.93e-08	0.125652
rs766398643	rs34809719	0.884079	intron	GWAS	Open_Targets_22.09	Age at first live birth	2.93e-08	0.125652
rs766398643	rs34809719	0.884079	intron	GWAS	FGR12_UKBB	Depression medications	2.95e-08	-0.0302
rs766398643	rs34809719	0.884079	intron	GWAS	FGR12_UKBB	Depression medications	2.95e-08	-0.0302
rs766398643	rs34809719	0.884079	intron	GWAS	Open_Targets_22.09	Type 2 diabetes	3e-08	0.0454
rs766398643	rs34809719	0.884079	intron	GWAS	Open_Targets_22.09	Type 2 diabetes	3e-08	0.0454
rs766398643	rs34809719	0.884079	intron	GWAS	Open_Targets_22.09	Irritability	3.02e-08	-0.0384846
rs766398643	rs34809719	0.884079	intron	GWAS	Open_Targets_22.09	Irritability	3.02e-08	-0.0384846
rs766398643	rs34809719	0.884079	intron	GWAS	Open_Targets_22.09	Hypertension | non-cancer illness code, self-reported	3.21e-08	-0.0372574
rs766398643	rs34809719	0.884079	intron	GWAS	Open_Targets_22.09	Hypertension | non-cancer illness code, self-reported	3.21e-08	-0.0372574
rs766398643	rs34809719	0.884079	intron	GWAS	Open_Targets_22.09	Depressed affect	3.5e-08	-0.01657
rs766398643	rs34809719	0.884079	intron	GWAS	Open_Targets_22.09	Depressed affect	3.5e-08	-0.01657
rs766398643	rs34809719	0.884079	intron	GWAS	Open_Targets_22.09	Age at first birth	3.52e-08	0.0669
rs766398643	rs34809719	0.884079	intron	GWAS	Open_Targets_22.09	Age at first birth	3.52e-08	0.0669
rs766398643	rs34809719	0.884079	intron	GWAS	FGR12_UKBB	Type 2 diabetes, wide definition	3.8e-08	-0.0347
rs766398643	rs34809719	0.884079	intron	GWAS	FGR12_UKBB	Type 2 diabetes, wide definition	3.8e-08	-0.0347
rs766398643	rs34809719	0.884079	intron	GWAS	FinnGen_R12	Hypertension	3.85e-08	-0.0303803
rs766398643	rs34809719	0.884079	intron	GWAS	FinnGen_R12	Hypertension	3.85e-08	-0.0303803
rs766398643	rs34809719	0.884079	intron	GWAS	Open_Targets_22.09	Neuroticism	4e-08	-0.01052
rs766398643	rs34809719	0.884079	intron	GWAS	Open_Targets_22.09	Depressive symptoms (MTAG)	4e-08	0
rs766398643	rs34809719	0.884079	intron	GWAS	Open_Targets_22.09	Depressive symptoms	4e-08	0
rs766398643	rs34809719	0.884079	intron	GWAS	Open_Targets_22.09	Neuroticism	4e-08	-0.01052
rs766398643	rs34809719	0.884079	intron	GWAS	Open_Targets_22.09	Depressive symptoms (MTAG)	4e-08	0
rs766398643	rs34809719	0.884079	intron	GWAS	Open_Targets_22.09	Depressive symptoms	4e-08	0
rs766398643	rs34809719	0.884079	intron	GWAS	Open_Targets_22.09	Age at first birth	4.01e-08	0.0724
rs766398643	rs34809719	0.884079	intron	GWAS	Open_Targets_22.09	Age at first birth	4.01e-08	0.0724
rs766398643	rs34809719	0.884079	intron	GWAS	Open_Targets_22.09	Leg fat mass (left)	4.1e-08	-0.0255913
rs766398643	rs34809719	0.884079	intron	GWAS	Open_Targets_22.09	Leg fat mass (left)	4.1e-08	-0.0255913
rs766398643	rs34809719	0.884079	intron	GWAS	FinnGen_R12	Arthropathies	4.26e-08	-0.0260682
rs766398643	rs34809719	0.884079	intron	GWAS	FinnGen_R12	Arthropathies	4.26e-08	-0.0260682
rs766398643	rs34809719	0.884079	intron	GWAS	Open_Targets_22.09	Trunk fat percentage	4.36e-08	-0.120686
rs766398643	rs34809719	0.884079	intron	GWAS	Open_Targets_22.09	Trunk fat percentage	4.36e-08	-0.120686
rs766398643	rs34809719	0.884079	intron	GWAS	Open_Targets_22.09	Alcohol intake frequency.	4.75e-08	-0.0255019
rs766398643	rs34809719	0.884079	intron	GWAS	Open_Targets_22.09	Alcohol intake frequency.	4.75e-08	-0.0255019
rs766398643	rs34809719	0.884079	intron	GWAS	FinnGen_R12	Soft tissue disorders	5e-08	-0.0270439
rs766398643	rs34809719	0.884079	intron	GWAS	FinnGen_R12	Soft tissue disorders	5e-08	-0.0270439
rs766398643	rs11764590	0.887732	intron	GWAS	Open_Targets_22.09	Depression	2e-26	-0.0295588
rs766398643	rs11764590	0.887732	intron	GWAS	FinnGen_MVP_UKBB_meta	Type 2 diabetes, definitions combined	9.12e-26	-0.0395
rs766398643	rs11764590	0.887732	intron	GWAS	FinnGen_MVP_UKBB_meta	Hypertension	2.51e-25	-0.0376
rs766398643	rs11764590	0.887732	intron	GWAS	FinnGen_MVP_UKBB_meta	Hypertension, essential	5.75e-25	-0.038
rs766398643	rs11764590	0.887732	intron	GWAS	Open_Targets_22.09	Educational attainment (years of education) [conditional-joint]	3e-19	0.0159
rs766398643	rs11764590	0.887732	intron	GWAS	Open_Targets_22.09	Major depressive disorder	5e-18	0
rs766398643	rs11764590	0.887732	intron	GWAS	Open_Targets_22.09	Number of self-reported non-cancer illnesses	1.19e-16	-0.0201449
rs766398643	rs11764590	0.887732	intron	GWAS	Open_Targets_22.09	Number of self-reported non-cancer illnesses	1.74e-16	-0.0200336
rs766398643	rs11764590	0.887732	intron	GWAS	Open_Targets_22.09	Gastroesophageal reflux disease	1.88e-16	-0.0514827
rs766398643	rs11764590	0.887732	intron	GWAS	FinnGen_MVP_UKBB_meta	Obesity	2.51e-16	-0.0326
rs766398643	rs11764590	0.887732	intron	GWAS	Open_Targets_22.09	Gastroesophageal reflux disease	8.87e-16	-0.0498765
rs766398643	rs11764590	0.887732	intron	GWAS	Open_Targets_22.09	Noncognitive aspects of educational attainment	2e-15	0.069109
rs766398643	rs11764590	0.887732	intron	GWAS	Open_Targets_22.09	Body mass index (bmi)	3e-15	-0.106836
rs766398643	rs11764590	0.887732	intron	GWAS	Open_Targets_22.09	Body mass index (bmi)	3e-15	-0.10698
rs766398643	rs11764590	0.887732	intron	GWAS	Open_Targets_22.09	Arm fat percentage (left)	3e-15	-0.168236
rs766398643	rs11764590	0.887732	intron	GWAS	Open_Targets_22.09	Arm fat percentage (right)	1.5e-14	-0.162283
rs766398643	rs11764590	0.887732	intron	GWAS	Open_Targets_22.09	Body mass index	2e-14	0
rs766398643	rs11764590	0.887732	intron	GWAS	Open_Targets_22.09	Dried fruit intake	3.3e-14	0.018718
rs766398643	rs11764590	0.887732	intron	GWAS	Open_Targets_22.09	College or university degree | qualifications	4.2e-14	0.0494084
rs766398643	rs11764590	0.887732	intron	GWAS	Open_Targets_22.09	Body mass index	5e-14	0
rs766398643	rs11764590	0.887732	intron	GWAS	FGR12_UKBB	Pain (limb, back, neck, head abdominally)	5.01e-14	-0.0284
rs766398643	rs11764590	0.887732	intron	GWAS	Open_Targets_22.09	Body mass index	7e-14	0
rs766398643	rs11764590	0.887732	intron	GWAS	Open_Targets_22.09	Dried fruit intake	1.74e-13	0.0178891
rs766398643	rs11764590	0.887732	intron	GWAS	Open_Targets_22.09	Arm fat mass (left)	2.52e-13	-0.0144155
rs766398643	rs11764590	0.887732	intron	GWAS	Open_Targets_22.09	Body mass index	6e-13	0.0167
rs766398643	rs11764590	0.887732	intron	GWAS	FinnGen_MVP_UKBB_meta	Ischaemic heart disease, wide definition	1.02e-12	-0.0289
rs766398643	rs11764590	0.887732	intron	GWAS	Open_Targets_22.09	College or university degree | qualifications	1.23e-12	0.0457266
rs766398643	rs11764590	0.887732	intron	GWAS	Open_Targets_22.09	Impedance of leg (left)	1.34e-12	0.636785
rs766398643	rs11764590	0.887732	intron	GWAS	Open_Targets_22.09	Arm fat mass (right)	1.35e-12	-0.012497
rs766398643	rs11764590	0.887732	intron	GWAS	Open_Targets_22.09	Overall health rating	1.64e-12	-0.0123231
rs766398643	rs11764590	0.887732	intron	GWAS	FGR12_UKBB	Hypertension	2e-12	-0.0316
rs766398643	rs11764590	0.887732	intron	GWAS	Open_Targets_22.09	Adult body size	2e-12	0
rs766398643	rs11764590	0.887732	intron	GWAS	Open_Targets_22.09	Body mass index (bmi)	2.47e-12	-0.100855
rs766398643	rs11764590	0.887732	intron	GWAS	Open_Targets_22.09	Taking other prescription medications	3.23e-12	-0.0437837
rs766398643	rs11764590	0.887732	intron	GWAS	Open_Targets_22.09	Taking other prescription medications	3.8e-12	-0.0414168
rs766398643	rs11764590	0.887732	intron	GWAS	Open_Targets_22.09	Body mass index (bmi)	4.79e-12	-0.0998579
rs766398643	rs11764590	0.887732	intron	GWAS	Open_Targets_22.09	Feeling miserable	5.94e-12	-0.0226012
rs766398643	rs11764590	0.887732	intron	GWAS	Open_Targets_22.09	Arm fat percentage (left)	6.26e-12	-0.15803
rs766398643	rs11764590	0.887732	intron	GWAS	FGR12_UKBB	Hypertension, essential	6.31e-12	-0.0319
rs766398643	rs11764590	0.887732	intron	GWAS	Open_Targets_22.09	Body mass index	6.7e-12	-0.0180229
rs766398643	rs11764590	0.887732	intron	GWAS	FinnGen_MVP_UKBB_meta	Sleep apnoea	6.76e-12	-0.0285
rs766398643	rs11764590	0.887732	intron	GWAS	Open_Targets_22.09	Hand grip strength	8e-12	0.003
rs766398643	rs11764590	0.887732	intron	GWAS	Open_Targets_22.09	None of the above | vascular/heart problems diagnosed by doctor	1.33e-11	0.0448765
rs766398643	rs11764590	0.887732	intron	GWAS	Open_Targets_22.09	Body fat percentage	1.46e-11	-0.120778
rs766398643	rs11764590	0.887732	intron	GWAS	FGR12_UKBB	Pain in joint	1.58e-11	-0.0527
rs766398643	rs11764590	0.887732	intron	GWAS	Open_Targets_22.09	Overall health rating	1.64e-11	-0.0148519
rs766398643	rs11764590	0.887732	intron	GWAS	Open_Targets_22.09	Whole body fat mass	2.16e-11	-0.175128
rs766398643	rs11764590	0.887732	intron	GWAS	Open_Targets_22.09	Arm fat percentage (right)	2.92e-11	-0.151555
rs766398643	rs11764590	0.887732	intron	GWAS	Open_Targets_22.09	Educational attainment (years of education)	3e-11	0
rs766398643	rs11764590	0.887732	intron	GWAS	Open_Targets_22.09	Hip circumference	4.17e-11	0.173286
rs766398643	rs11764590	0.887732	intron	GWAS	Open_Targets_22.09	Cardiovascular disease	5e-11	0
rs766398643	rs11764590	0.887732	intron	GWAS	FinnGen_MVP_UKBB_meta	Gastro-oesophageal reflux disease	5.37e-11	-0.0297
rs766398643	rs11764590	0.887732	intron	GWAS	Open_Targets_22.09	Number of treatments/medications taken	6.35e-11	-0.0153364
rs766398643	rs11764590	0.887732	intron	GWAS	Open_Targets_22.09	Waist circumference	9.01e-11	-0.252908
rs766398643	rs11764590	0.887732	intron	GWAS	Open_Targets_22.09	Feeling miserable	9.48e-11	-0.0192085
rs766398643	rs11764590	0.887732	intron	GWAS	Open_Targets_22.09	Trunk fat percentage	9.81e-11	-0.132215
rs766398643	rs11764590	0.887732	intron	GWAS	Open_Targets_22.09	Sleep duration	1e-10	1.044
rs766398643	rs11764590	0.887732	intron	GWAS	Open_Targets_22.09	Number of treatments/medications taken	1.29e-10	-0.0151119
rs766398643	rs11764590	0.887732	intron	GWAS	FinnGen_MVP_UKBB_meta	Sleep disorders (combined)	1.58e-10	-0.0274
rs766398643	rs11764590	0.887732	intron	GWAS	Open_Targets_22.09	Other exercises (eg: swimming, cycling, keep fit, bowling) | types of physical activity in last 4 weeks	1.66e-10	0.039056
rs766398643	rs11764590	0.887732	intron	GWAS	Open_Targets_22.09	Impedance of leg (right)	1.74e-10	0.573927
rs766398643	rs11764590	0.887732	intron	GWAS	Open_Targets_22.09	None of the above | vascular/heart problems diagnosed by doctor	1.75e-10	0.0409742
rs766398643	rs11764590	0.887732	intron	GWAS	Open_Targets_22.09	Miserableness	1.84e-10	-0.0360322
rs766398643	rs11764590	0.887732	intron	GWAS	Open_Targets_22.09	Trunk fat mass	2.08e-10	-0.0926804
rs766398643	rs11764590	0.887732	intron	GWAS	Open_Targets_22.09	Leg fat mass (right)	2.49e-10	0.028592
rs766398643	rs11764590	0.887732	intron	GWAS	Open_Targets_22.09	Miserableness	2.55e-10	-0.0385593
rs766398643	rs11764590	0.887732	intron	GWAS	Open_Targets_22.09	Arm fat mass (left)	2.76e-10	-0.0132542
rs766398643	rs11764590	0.887732	intron	GWAS	Open_Targets_22.09	Highest math class taken	3e-10	0.0173
rs766398643	rs11764590	0.887732	intron	GWAS	FinnGen_R12		4.13e-10	-0.0376029
rs766398643	rs11764590	0.887732	intron	GWAS	Open_Targets_22.09	Leg fat mass (left)	4.37e-10	-0.0273158
rs766398643	rs11764590	0.887732	intron	GWAS	Open_Targets_22.09	Sleep duration	5.09e-10	0.0134255
rs766398643	rs11764590	0.887732	intron	GWAS	Open_Targets_22.09	Muesli | cereal type	5.98e-10	0.0517291
rs766398643	rs11764590	0.887732	intron	GWAS	FinnGen_MVP_UKBB_meta	Pain in joint	6.61e-10	-0.0267
rs766398643	rs11764590	0.887732	intron	GWAS	Open_Targets_22.09	Other exercises (eg: swimming, cycling, keep fit, bowling) | types of physical activity in last 4 weeks	7.17e-10	0.0373023
rs766398643	rs11764590	0.887732	intron	GWAS	Open_Targets_22.09	Type 2 diabetes	8e-10	0.034
rs766398643	rs11764590	0.887732	intron	GWAS	Open_Targets_22.09	Age at first birth	9.46e-10	0.0791
rs766398643	rs11764590	0.887732	intron	GWAS	Open_Targets_22.09	Sleep duration	1e-09	0.01934
rs766398643	rs11764590	0.887732	intron	GWAS	Open_Targets_22.09	High blood pressure | vascular/heart problems diagnosed by doctor	1.01e-09	-0.0322513
rs766398643	rs11764590	0.887732	intron	GWAS	Open_Targets_22.09	Arm fat mass (right)	1.02e-09	-0.0114728
rs766398643	rs11764590	0.887732	intron	GWAS	Open_Targets_22.09	Age at first birth	1.16e-09	0.0726
rs766398643	rs11764590	0.887732	intron	GWAS	FinnGen_R12		1.16e-09	-0.044924
rs766398643	rs11764590	0.887732	intron	GWAS	FinnGen_R12	Pain in joint	1.29e-09	-0.0521195
rs766398643	rs11764590	0.887732	intron	GWAS	Open_Targets_22.09	Neuroticism	1.33e-09	-0.034188
rs766398643	rs11764590	0.887732	intron	GWAS	Open_Targets_22.09	Salt added to food	1.67e-09	-0.0155431
rs766398643	rs11764590	0.887732	intron	GWAS	Open_Targets_22.09	Neuroticism	1.68e-09	-0.033887
rs766398643	rs11764590	0.887732	intron	GWAS	Open_Targets_22.09	Bipolar disorder	2e-09	0.15351
rs766398643	rs11764590	0.887732	intron	GWAS	Open_Targets_22.09	General factor of neuroticism	2e-09	0
rs766398643	rs11764590	0.887732	intron	GWAS	Open_Targets_22.09	Body fat percentage	2.49e-09	-0.115068
rs766398643	rs11764590	0.887732	intron	GWAS	FGR12_UKBB	Type 2 diabetes, definitions combined	2.51e-09	-0.0334
rs766398643	rs11764590	0.887732	intron	GWAS	Open_Targets_22.09	Weight	2.7e-09	-0.24007
rs766398643	rs11764590	0.887732	intron	GWAS	Open_Targets_22.09	Major depressive disorder (ICD-10 coded)	2.74e-09	0.0040426
rs766398643	rs11764590	0.887732	intron	GWAS	Open_Targets_22.09	Neuroticism score	2.88e-09	-0.0690552
rs766398643	rs11764590	0.887732	intron	GWAS	FinnGen_R12	Antihypertensive medication - note that there are other indications	2.98e-09	-0.0311348
rs766398643	rs11764590	0.887732	intron	GWAS	Open_Targets_22.09	Hand grip strength	3e-09	0.003
rs766398643	rs11764590	0.887732	intron	GWAS	Open_Targets_22.09	Gastroesophageal reflux disease	3e-09	0.0425
rs766398643	rs11764590	0.887732	intron	GWAS	Open_Targets_22.09	Weight	3.11e-09	-0.238211
rs766398643	rs11764590	0.887732	intron	GWAS	Open_Targets_22.09	Muesli | cereal type	3.42e-09	0.0486074
rs766398643	rs11764590	0.887732	intron	GWAS	Open_Targets_22.09	Blood pressure medication | medication for cholesterol, blood pressure or diabetes	3.83e-09	0.054334
rs766398643	rs11764590	0.887732	intron	GWAS	Open_Targets_22.09	Hypertension | non-cancer illness code, self-reported	4.13e-09	-0.0409377
rs766398643	rs11764590	0.887732	intron	GWAS	Open_Targets_22.09	Coronary artery disease	5e-09	-0.0412
rs766398643	rs11764590	0.887732	intron	GWAS	Open_Targets_22.09	Sleep duration (short sleep)	5e-09	-0.0353671
rs766398643	rs11764590	0.887732	intron	GWAS	Open_Targets_22.09	Leg fat percentage (left)	5.05e-09	-0.102234
rs766398643	rs11764590	0.887732	intron	GWAS	FinnGen_MVP_UKBB_meta	Diverticular disease of intestine	5.25e-09	-0.0277
rs766398643	rs11764590	0.887732	intron	GWAS	Open_Targets_22.09	None of the above | medication for pain relief, constipation, heartburn	5.77e-09	0.039696
rs766398643	rs11764590	0.887732	intron	GWAS	Open_Targets_22.09	Neuroticism	6e-09	0
rs766398643	rs11764590	0.887732	intron	GWAS	Open_Targets_22.09	Leg fat percentage (right)	6e-09	0.0923108
rs766398643	rs11764590	0.887732	intron	GWAS	Open_Targets_22.09	Cereal intake	6.06e-09	0.0150426
rs766398643	rs11764590	0.887732	intron	GWAS	FinnGen_MVP_UKBB_meta	Disorders of lipoprotein metabolism and other lipidaemias	6.46e-09	-0.0245
rs766398643	rs11764590	0.887732	intron	GWAS	Open_Targets_22.09	Neuroticism score	6.88e-09	-0.0626721
rs766398643	rs11764590	0.887732	intron	GWAS	FinnGen_R12	Other joint disorders	7.95e-09	-0.0322211
rs766398643	rs11764590	0.887732	intron	GWAS	Open_Targets_22.09	Neurociticism	8.32e-09	-0.0156998
rs766398643	rs11764590	0.887732	intron	GWAS	Open_Targets_22.09	Whole body fat mass	8.49e-09	-0.162533
rs766398643	rs11764590	0.887732	intron	GWAS	Open_Targets_22.09	Alcohol consumption (drinks per week)	9e-09	0.0162328
rs766398643	rs11764590	0.887732	intron	GWAS	Open_Targets_22.09	High blood pressure | vascular/heart problems diagnosed by doctor	1.04e-08	-0.0381978
rs766398643	rs11764590	0.887732	intron	GWAS	FinnGen_MVP_UKBB_meta	Cardiac arrhythmias	1.07e-08	-0.0228
rs766398643	rs11764590	0.887732	intron	GWAS	FinnGen_MVP_UKBB_meta	Coronary atherosclerosis	1.2e-08	-0.0262
rs766398643	rs11764590	0.887732	intron	GWAS	Open_Targets_22.09	Leg predicted mass (left)	1.4e-08	-0.0184386
rs766398643	rs11764590	0.887732	intron	GWAS	FinnGen_MVP_UKBB_meta	Atrial fibrillation and flutter	1.62e-08	-0.0288
rs766398643	rs11764590	0.887732	intron	GWAS	Open_Targets_22.09	Leg fat-free mass (left)	1.64e-08	-0.0195723
rs766398643	rs11764590	0.887732	intron	GWAS	Open_Targets_22.09	Hip circumference	1.76e-08	-0.156592
rs766398643	rs11764590	0.887732	intron	GWAS	Open_Targets_22.09	Coronary artery disease	1.88e-08	-0.036
rs766398643	rs11764590	0.887732	intron	GWAS	Open_Targets_22.09	Waist circumference	1.99e-08	-0.20294
rs766398643	rs11764590	0.887732	intron	GWAS	Open_Targets_22.09	Mood instability	2e-08	0
rs766398643	rs11764590	0.887732	intron	GWAS	Open_Targets_22.09	Anxiety [EA]	2e-08	0
rs766398643	rs11764590	0.887732	intron	GWAS	FGR12_UKBB	Depression medications	2.34e-08	-0.0304
rs766398643	rs11764590	0.887732	intron	GWAS	Open_Targets_22.09	Hypertension | non-cancer illness code, self-reported	2.43e-08	-0.0375975
rs766398643	rs11764590	0.887732	intron	GWAS	Open_Targets_22.09	Other (e.g. cornflakes, frosties) | cereal type	2.47e-08	-0.0481252
rs766398643	rs11764590	0.887732	intron	GWAS	Open_Targets_22.09	Neurological, eye or psychiatric disease	2.5e-08	-0.0054873
rs766398643	rs11764590	0.887732	intron	GWAS	Open_Targets_22.09	None of the above | types of physical activity in last 4 weeks	2.64e-08	-0.0567906
rs766398643	rs11764590	0.887732	intron	GWAS	Open_Targets_22.09	Cereal intake	2.91e-08	0.0143768
rs766398643	rs11764590	0.887732	intron	GWAS	Open_Targets_22.09	Age at first live birth	2.93e-08	0.125652
rs766398643	rs11764590	0.887732	intron	GWAS	Open_Targets_22.09	Type 2 diabetes	3e-08	0.0454
rs766398643	rs11764590	0.887732	intron	GWAS	Open_Targets_22.09	Irritability	3.02e-08	-0.0384846
rs766398643	rs11764590	0.887732	intron	GWAS	Open_Targets_22.09	Neurociticism	3.15e-08	-0.0163188
rs766398643	rs11764590	0.887732	intron	GWAS	Open_Targets_22.09	Depressed affect	3.5e-08	-0.01657
rs766398643	rs11764590	0.887732	intron	GWAS	FinnGen_R12	Hypertension	3.54e-08	-0.0304659
rs766398643	rs11764590	0.887732	intron	GWAS	Open_Targets_22.09	Leg fat mass (right)	3.73e-08	-0.0263113
rs766398643	rs11764590	0.887732	intron	GWAS	Open_Targets_22.09	Neuroticism	4e-08	-0.01052
rs766398643	rs11764590	0.887732	intron	GWAS	Open_Targets_22.09	Depressive symptoms (MTAG)	4e-08	0
rs766398643	rs11764590	0.887732	intron	GWAS	Open_Targets_22.09	Depressive symptoms	4e-08	0
rs766398643	rs11764590	0.887732	intron	GWAS	FinnGen_R12	Arthropathies	4.08e-08	-0.0261082
rs766398643	rs11764590	0.887732	intron	GWAS	Open_Targets_22.09	Trunk fat percentage	4.09e-08	-0.120987
rs766398643	rs11764590	0.887732	intron	GWAS	FGR12_UKBB	Type 2 diabetes, wide definition	4.57e-08	-0.0345
rs766398643	rs11764590	0.887732	intron	GWAS	Open_Targets_22.09	Alcohol intake frequency.	4.75e-08	-0.0255019
rs766398643	rs11764590	0.887732	intron	GWAS	Open_Targets_22.09	Age at first birth	4.77e-08	0.0704
rs766398643	rs11764590	0.887732	intron	GWAS	Open_Targets_22.09	Age at first birth	4.95e-08	0.0649
rs766398643	rs868754	0.886547	intron	GWAS	Open_Targets_22.09	Depression	2e-26	-0.0295588
rs766398643	rs868754	0.886547	intron	GWAS	FinnGen_MVP_UKBB_meta	Type 2 diabetes, definitions combined	8.91e-24	-0.0378
rs766398643	rs868754	0.886547	intron	GWAS	FinnGen_MVP_UKBB_meta	Hypertension, essential	4.27e-23	-0.0366
rs766398643	rs868754	0.886547	intron	GWAS	FinnGen_MVP_UKBB_meta	Hypertension	6.31e-23	-0.0359
rs766398643	rs868754	0.886547	intron	GWAS	Open_Targets_22.09	Educational attainment (years of education) [conditional-joint]	3e-19	0.0159
rs766398643	rs868754	0.886547	intron	GWAS	Open_Targets_22.09	Major depressive disorder	5e-18	0
rs766398643	rs868754	0.886547	intron	GWAS	Open_Targets_22.09	Number of self-reported non-cancer illnesses	1.19e-16	-0.0201449
rs766398643	rs868754	0.886547	intron	GWAS	Open_Targets_22.09	Gastroesophageal reflux disease	1.88e-16	-0.0514827
rs766398643	rs868754	0.886547	intron	GWAS	Open_Targets_22.09	Number of self-reported non-cancer illnesses	2.92e-16	-0.0198918
rs766398643	rs868754	0.886547	intron	GWAS	FinnGen_MVP_UKBB_meta	Obesity	4.27e-16	-0.0322
rs766398643	rs868754	0.886547	intron	GWAS	Open_Targets_22.09	Gastroesophageal reflux disease	1.44e-15	-0.0495226
rs766398643	rs868754	0.886547	intron	GWAS	Open_Targets_22.09	Noncognitive aspects of educational attainment	2e-15	0.069109
rs766398643	rs868754	0.886547	intron	GWAS	Open_Targets_22.09	Body mass index (bmi)	3e-15	-0.106836
rs766398643	rs868754	0.886547	intron	GWAS	Open_Targets_22.09	Body mass index (bmi)	3e-15	-0.10698
rs766398643	rs868754	0.886547	intron	GWAS	Open_Targets_22.09	Arm fat percentage (left)	3e-15	-0.168236
rs766398643	rs868754	0.886547	intron	GWAS	FGR12_UKBB	Pain (limb, back, neck, head abdominally)	3.16e-15	-0.0302
rs766398643	rs868754	0.886547	intron	GWAS	Open_Targets_22.09	Arm fat percentage (right)	1.5e-14	-0.162283
rs766398643	rs868754	0.886547	intron	GWAS	Open_Targets_22.09	Body mass index	2e-14	0
rs766398643	rs868754	0.886547	intron	GWAS	Open_Targets_22.09	Dried fruit intake	3.3e-14	0.018718
rs766398643	rs868754	0.886547	intron	GWAS	Open_Targets_22.09	College or university degree | qualifications	4.2e-14	0.0494084
rs766398643	rs868754	0.886547	intron	GWAS	Open_Targets_22.09	Dried fruit intake	1.55e-13	0.0179353
rs766398643	rs868754	0.886547	intron	GWAS	Open_Targets_22.09	Arm fat mass (left)	2.52e-13	-0.0144155
rs766398643	rs868754	0.886547	intron	GWAS	Open_Targets_22.09	College or university degree | qualifications	1.19e-12	0.0457791
rs766398643	rs868754	0.886547	intron	GWAS	FGR12_UKBB	Pain in joint	1.26e-12	-0.0565
rs766398643	rs868754	0.886547	intron	GWAS	Open_Targets_22.09	Impedance of leg (left)	1.34e-12	0.636785
rs766398643	rs868754	0.886547	intron	GWAS	Open_Targets_22.09	Arm fat mass (right)	1.35e-12	-0.012497
rs766398643	rs868754	0.886547	intron	GWAS	Open_Targets_22.09	Overall health rating	1.64e-12	-0.0123231
rs766398643	rs868754	0.886547	intron	GWAS	Open_Targets_22.09	Adult body size	2e-12	0
rs766398643	rs868754	0.886547	intron	GWAS	Open_Targets_22.09	Body mass index (bmi)	2.43e-12	-0.100941
rs766398643	rs868754	0.886547	intron	GWAS	Open_Targets_22.09	Taking other prescription medications	3.23e-12	-0.0437837
rs766398643	rs868754	0.886547	intron	GWAS	Open_Targets_22.09	Body mass index (bmi)	4.57e-12	-0.100008
rs766398643	rs868754	0.886547	intron	GWAS	Open_Targets_22.09	Feeling miserable	5.94e-12	-0.0226012
rs766398643	rs868754	0.886547	intron	GWAS	Open_Targets_22.09	Taking other prescription medications	6.12e-12	-0.0410342
rs766398643	rs868754	0.886547	intron	GWAS	Open_Targets_22.09	Body mass index	6.7e-12	-0.0180229
rs766398643	rs868754	0.886547	intron	GWAS	Open_Targets_22.09	Arm fat percentage (left)	6.97e-12	-0.157755
rs766398643	rs868754	0.886547	intron	GWAS	FinnGen_MVP_UKBB_meta	Ischaemic heart disease, wide definition	7.24e-12	-0.0278
rs766398643	rs868754	0.886547	intron	GWAS	Open_Targets_22.09	Hand grip strength	8e-12	0.003
rs766398643	rs868754	0.886547	intron	GWAS	FinnGen_MVP_UKBB_meta	Gastro-oesophageal reflux disease	8.32e-12	-0.0305
rs766398643	rs868754	0.886547	intron	GWAS	FinnGen_MVP_UKBB_meta	Sleep apnoea	1.15e-11	-0.0286
rs766398643	rs868754	0.886547	intron	GWAS	Open_Targets_22.09	None of the above | vascular/heart problems diagnosed by doctor	1.33e-11	0.0448765
rs766398643	rs868754	0.886547	intron	GWAS	Open_Targets_22.09	Body fat percentage	1.46e-11	-0.120778
rs766398643	rs868754	0.886547	intron	GWAS	Open_Targets_22.09	Whole body fat mass	2.16e-11	-0.175128
rs766398643	rs868754	0.886547	intron	GWAS	Open_Targets_22.09	Overall health rating	2.22e-11	-0.0147612
rs766398643	rs868754	0.886547	intron	GWAS	Open_Targets_22.09	Educational attainment (years of education)	3e-11	0
rs766398643	rs868754	0.886547	intron	GWAS	Open_Targets_22.09	Arm fat percentage (right)	3.1e-11	-0.151434
rs766398643	rs868754	0.886547	intron	GWAS	Open_Targets_22.09	Cardiovascular disease	5e-11	0
rs766398643	rs868754	0.886547	intron	GWAS	Open_Targets_22.09	Number of treatments/medications taken	6.35e-11	-0.0153364
rs766398643	rs868754	0.886547	intron	GWAS	Open_Targets_22.09	Waist circumference	9.01e-11	-0.252908
rs766398643	rs868754	0.886547	intron	GWAS	Open_Targets_22.09	Trunk fat percentage	9.81e-11	-0.132215
rs766398643	rs868754	0.886547	intron	GWAS	FinnGen_R12	Pain in joint	9.99e-11	-0.0568233
rs766398643	rs868754	0.886547	intron	GWAS	Open_Targets_22.09	Sleep duration	1e-10	1.044
rs766398643	rs868754	0.886547	intron	GWAS	FGR12_UKBB	Hypertension	1.55e-10	-0.0293
rs766398643	rs868754	0.886547	intron	GWAS	Open_Targets_22.09	Number of treatments/medications taken	1.57e-10	-0.0150484
rs766398643	rs868754	0.886547	intron	GWAS	Open_Targets_22.09	Other exercises (eg: swimming, cycling, keep fit, bowling) | types of physical activity in last 4 weeks	1.66e-10	0.039056
rs766398643	rs868754	0.886547	intron	GWAS	Open_Targets_22.09	Feeling miserable	1.68e-10	-0.0189621
rs766398643	rs868754	0.886547	intron	GWAS	Open_Targets_22.09	Impedance of leg (right)	1.74e-10	0.573927
rs766398643	rs868754	0.886547	intron	GWAS	FGR12_UKBB	Hypertension, essential	1.82e-10	-0.0301
rs766398643	rs868754	0.886547	intron	GWAS	Open_Targets_22.09	Miserableness	1.84e-10	-0.0360322
rs766398643	rs868754	0.886547	intron	GWAS	FinnGen_MVP_UKBB_meta	Sleep disorders (combined)	2.04e-10	-0.0277
rs766398643	rs868754	0.886547	intron	GWAS	Open_Targets_22.09	Trunk fat mass	2.08e-10	-0.0926804
rs766398643	rs868754	0.886547	intron	GWAS	Open_Targets_22.09	Arm fat mass (left)	2.44e-10	-0.0133003
rs766398643	rs868754	0.886547	intron	GWAS	FinnGen_MVP_UKBB_meta	Pain in joint	2.51e-10	-0.0278
rs766398643	rs868754	0.886547	intron	GWAS	Open_Targets_22.09	None of the above | vascular/heart problems diagnosed by doctor	2.71e-10	0.0405654
rs766398643	rs868754	0.886547	intron	GWAS	Open_Targets_22.09	Miserableness	2.89e-10	-0.038461
rs766398643	rs868754	0.886547	intron	GWAS	Open_Targets_22.09	Highest math class taken	3e-10	0.0173
rs766398643	rs868754	0.886547	intron	GWAS	Open_Targets_22.09	Leg fat mass (left)	4.37e-10	-0.0273158
rs766398643	rs868754	0.886547	intron	GWAS	Open_Targets_22.09	Sleep duration	5.09e-10	0.0134255
rs766398643	rs868754	0.886547	intron	GWAS	Open_Targets_22.09	Muesli | cereal type	5.98e-10	0.0517291
rs766398643	rs868754	0.886547	intron	GWAS	Open_Targets_22.09	Other exercises (eg: swimming, cycling, keep fit, bowling) | types of physical activity in last 4 weeks	8.07e-10	0.0372077
rs766398643	rs868754	0.886547	intron	GWAS	Open_Targets_22.09	Arm fat mass (right)	8.82e-10	-0.0115235
rs766398643	rs868754	0.886547	intron	GWAS	Open_Targets_22.09	Age at first birth	9.46e-10	0.0791
rs766398643	rs868754	0.886547	intron	GWAS	Open_Targets_22.09	Sleep duration	1e-09	0.01934
rs766398643	rs868754	0.886547	intron	GWAS	Open_Targets_22.09	High blood pressure | vascular/heart problems diagnosed by doctor	1.01e-09	-0.0322513
rs766398643	rs868754	0.886547	intron	GWAS	Open_Targets_22.09	Age at first birth	1.16e-09	0.0726
rs766398643	rs868754	0.886547	intron	GWAS	Open_Targets_22.09	Neuroticism	1.33e-09	-0.034188
rs766398643	rs868754	0.886547	intron	GWAS	Open_Targets_22.09	Neuroticism	1.36e-09	-0.034074
rs766398643	rs868754	0.886547	intron	GWAS	Open_Targets_22.09	Salt added to food	1.77e-09	-0.015527
rs766398643	rs868754	0.886547	intron	GWAS	Open_Targets_22.09	Bipolar disorder	2e-09	0.15351
rs766398643	rs868754	0.886547	intron	GWAS	Open_Targets_22.09	General factor of neuroticism	2e-09	0
rs766398643	rs868754	0.886547	intron	GWAS	Open_Targets_22.09	Weight	2.7e-09	-0.24007
rs766398643	rs868754	0.886547	intron	GWAS	Open_Targets_22.09	Major depressive disorder (ICD-10 coded)	2.74e-09	0.0040426
rs766398643	rs868754	0.886547	intron	GWAS	Open_Targets_22.09	Neuroticism score	2.88e-09	-0.0690552
rs766398643	rs868754	0.886547	intron	GWAS	Open_Targets_22.09	Body fat percentage	2.91e-09	-0.114638
rs766398643	rs868754	0.886547	intron	GWAS	Open_Targets_22.09	Hand grip strength	3e-09	0.003
rs766398643	rs868754	0.886547	intron	GWAS	Open_Targets_22.09	Gastroesophageal reflux disease	3e-09	0.0425
rs766398643	rs868754	0.886547	intron	GWAS	Open_Targets_22.09	Weight	3.11e-09	-0.238211
rs766398643	rs868754	0.886547	intron	GWAS	FinnGen_R12	Other joint disorders	3.55e-09	-0.0337125
rs766398643	rs868754	0.886547	intron	GWAS	Open_Targets_22.09	Blood pressure medication | medication for cholesterol, blood pressure or diabetes	3.83e-09	0.054334
rs766398643	rs868754	0.886547	intron	GWAS	Open_Targets_22.09	Hypertension | non-cancer illness code, self-reported	4.13e-09	-0.0409377
rs766398643	rs868754	0.886547	intron	GWAS	Open_Targets_22.09	Muesli | cereal type	4.15e-09	0.0483689
rs766398643	rs868754	0.886547	intron	GWAS	Open_Targets_22.09	Coronary artery disease	5e-09	-0.0412
rs766398643	rs868754	0.886547	intron	GWAS	Open_Targets_22.09	Sleep duration (short sleep)	5e-09	-0.0353671
rs766398643	rs868754	0.886547	intron	GWAS	Open_Targets_22.09	Leg fat percentage (left)	5.05e-09	-0.102234
rs766398643	rs868754	0.886547	intron	GWAS	Open_Targets_22.09	Neuroticism score	5.52e-09	-0.0631016
rs766398643	rs868754	0.886547	intron	GWAS	Open_Targets_22.09	None of the above | medication for pain relief, constipation, heartburn	5.77e-09	0.039696
rs766398643	rs868754	0.886547	intron	GWAS	Open_Targets_22.09	Neuroticism	6e-09	0
rs766398643	rs868754	0.886547	intron	GWAS	Open_Targets_22.09	Leg fat percentage (right)	6e-09	0.0923108
rs766398643	rs868754	0.886547	intron	GWAS	Open_Targets_22.09	Cereal intake	6.06e-09	0.0150426
rs766398643	rs868754	0.886547	intron	GWAS	FinnGen_MVP_UKBB_meta	Atrial fibrillation and flutter	7.24e-09	-0.0296
rs766398643	rs868754	0.886547	intron	GWAS	Open_Targets_22.09	Neurociticism	8.32e-09	-0.0156998
rs766398643	rs868754	0.886547	intron	GWAS	Open_Targets_22.09	Whole body fat mass	8.37e-09	-0.16268
rs766398643	rs868754	0.886547	intron	GWAS	Open_Targets_22.09	Alcohol consumption (drinks per week)	9e-09	0.0162328
rs766398643	rs868754	0.886547	intron	GWAS	FinnGen_MVP_UKBB_meta	Cardiac arrhythmias	1.29e-08	-0.0228
rs766398643	rs868754	0.886547	intron	GWAS	Open_Targets_22.09	Leg predicted mass (left)	1.4e-08	-0.0184386
rs766398643	rs868754	0.886547	intron	GWAS	FGR12_UKBB	Asthma (more control exclusions)	1.45e-08	-0.0351
rs766398643	rs868754	0.886547	intron	GWAS	Open_Targets_22.09	High blood pressure | vascular/heart problems diagnosed by doctor	1.56e-08	-0.0377573
rs766398643	rs868754	0.886547	intron	GWAS	Open_Targets_22.09	Leg fat-free mass (left)	1.64e-08	-0.0195723
rs766398643	rs868754	0.886547	intron	GWAS	Open_Targets_22.09	Waist circumference	1.82e-08	-0.203587
rs766398643	rs868754	0.886547	intron	GWAS	Open_Targets_22.09	Hip circumference	1.83e-08	-0.156487
rs766398643	rs868754	0.886547	intron	GWAS	Open_Targets_22.09	Coronary artery disease	1.88e-08	-0.036
rs766398643	rs868754	0.886547	intron	GWAS	FinnGen_MVP_UKBB_meta	Asthma (more control exclusions)	1.91e-08	-0.0293
rs766398643	rs868754	0.886547	intron	GWAS	FinnGen_R12	Soft tissue disorders	1.96e-08	-0.02849
rs766398643	rs868754	0.886547	intron	GWAS	Open_Targets_22.09	Mood instability	2e-08	0
rs766398643	rs868754	0.886547	intron	GWAS	Open_Targets_22.09	Anxiety [EA]	2e-08	0
rs766398643	rs868754	0.886547	intron	GWAS	Open_Targets_22.09	Cereal intake	2.02e-08	0.0145495
rs766398643	rs868754	0.886547	intron	GWAS	FGR12_UKBB	Depression medications	2.4e-08	-0.0308
rs766398643	rs868754	0.886547	intron	GWAS	Open_Targets_22.09	Other (e.g. cornflakes, frosties) | cereal type	2.47e-08	-0.0481252
rs766398643	rs868754	0.886547	intron	GWAS	FinnGen_R12	Pain (limb, back, neck, head abdominally)	2.49e-08	-0.0255964
rs766398643	rs868754	0.886547	intron	GWAS	Open_Targets_22.09	Neurological, eye or psychiatric disease	2.5e-08	-0.0054873
rs766398643	rs868754	0.886547	intron	GWAS	Open_Targets_22.09	None of the above | types of physical activity in last 4 weeks	2.64e-08	-0.0567906
rs766398643	rs868754	0.886547	intron	GWAS	FinnGen_MVP_UKBB_meta	Disorders of lipoprotein metabolism and other lipidaemias	2.75e-08	-0.0238
rs766398643	rs868754	0.886547	intron	GWAS	Open_Targets_22.09	Age at first live birth	2.93e-08	0.125652
rs766398643	rs868754	0.886547	intron	GWAS	Open_Targets_22.09	Type 2 diabetes	3e-08	0.0454
rs766398643	rs868754	0.886547	intron	GWAS	Open_Targets_22.09	Irritability	3.02e-08	-0.0384846
rs766398643	rs868754	0.886547	intron	GWAS	Open_Targets_22.09	Leg fat mass (right)	3.23e-08	-0.0264461
rs766398643	rs868754	0.886547	intron	GWAS	Open_Targets_22.09	Neurociticism	3.34e-08	-0.0162964
rs766398643	rs868754	0.886547	intron	GWAS	Open_Targets_22.09	Depressed affect	3.5e-08	-0.01657
rs766398643	rs868754	0.886547	intron	GWAS	Open_Targets_22.09	Hypertension | non-cancer illness code, self-reported	3.54e-08	-0.0371732
rs766398643	rs868754	0.886547	intron	GWAS	Open_Targets_22.09	Neuroticism	4e-08	-0.01052
rs766398643	rs868754	0.886547	intron	GWAS	Open_Targets_22.09	Depressive symptoms (MTAG)	4e-08	0
rs766398643	rs868754	0.886547	intron	GWAS	Open_Targets_22.09	Depressive symptoms	4e-08	0
rs766398643	rs868754	0.886547	intron	GWAS	Open_Targets_22.09	Irritability	4.35e-08	-0.0376402
rs766398643	rs868754	0.886547	intron	GWAS	Open_Targets_22.09	Leg fat mass (left)	4.69e-08	-0.0255018
rs766398643	rs868754	0.886547	intron	GWAS	Open_Targets_22.09	Alcohol intake frequency.	4.75e-08	-0.0255019
rs766398643	rs868754	0.886547	intron	GWAS	FinnGen_MVP_UKBB_meta	Coronary atherosclerosis	4.79e-08	-0.0252
rs766398643	rs868754	0.886547	intron	GWAS	Open_Targets_22.09	Trunk fat percentage	4.99e-08	-0.120268
rs766398643	rs117987054	0.828557	intron	GWAS	FinnGen_MVP_UKBB_meta	Type 2 diabetes, definitions combined	4.9e-21	-0.0457
rs766398643	rs117987054	0.828557	intron	GWAS	FinnGen_MVP_UKBB_meta	Type 2 diabetes, definitions combined	4.9e-21	-0.0457
rs766398643	rs117987054	0.828557	intron	GWAS	FinnGen_MVP_UKBB_meta	Hypertension, essential	6.03e-17	-0.0414
rs766398643	rs117987054	0.828557	intron	GWAS	FinnGen_MVP_UKBB_meta	Hypertension, essential	6.03e-17	-0.0414
rs766398643	rs117987054	0.828557	intron	GWAS	FinnGen_MVP_UKBB_meta	Hypertension	6.17e-17	-0.0419
rs766398643	rs117987054	0.828557	intron	GWAS	FinnGen_MVP_UKBB_meta	Hypertension	6.17e-17	-0.0419
rs766398643	rs117987054	0.828557	intron	GWAS	Open_Targets_22.09	Number of self-reported non-cancer illnesses	1.19e-16	-0.0201449
rs766398643	rs117987054	0.828557	intron	GWAS	Open_Targets_22.09	Number of self-reported non-cancer illnesses	1.19e-16	-0.0201449
rs766398643	rs117987054	0.828557	intron	GWAS	Open_Targets_22.09	Number of self-reported non-cancer illnesses	1.02e-15	-0.0205589
rs766398643	rs117987054	0.828557	intron	GWAS	Open_Targets_22.09	Number of self-reported non-cancer illnesses	1.02e-15	-0.0205589
rs766398643	rs117987054	0.828557	intron	GWAS	FinnGen_MVP_UKBB_meta	Obesity	3.31e-13	-0.0334
rs766398643	rs117987054	0.828557	intron	GWAS	FinnGen_MVP_UKBB_meta	Obesity	3.31e-13	-0.0334
rs766398643	rs117987054	0.828557	intron	GWAS	Open_Targets_22.09	Dried fruit intake	4.65e-13	0.0185098
rs766398643	rs117987054	0.828557	intron	GWAS	Open_Targets_22.09	Dried fruit intake	4.65e-13	0.0185098
rs766398643	rs117987054	0.828557	intron	GWAS	Open_Targets_22.09	Overall health rating	1.64e-12	-0.0123231
rs766398643	rs117987054	0.828557	intron	GWAS	Open_Targets_22.09	Overall health rating	1.64e-12	-0.0123231
rs766398643	rs117987054	0.828557	intron	GWAS	FinnGen_MVP_UKBB_meta	Sleep disorders (combined)	1.91e-12	-0.0417
rs766398643	rs117987054	0.828557	intron	GWAS	FinnGen_MVP_UKBB_meta	Sleep disorders (combined)	1.91e-12	-0.0417
rs766398643	rs117987054	0.828557	intron	GWAS	Open_Targets_22.09	Taking other prescription medications	3.23e-12	-0.0437837
rs766398643	rs117987054	0.828557	intron	GWAS	Open_Targets_22.09	Taking other prescription medications	3.23e-12	-0.0437837
rs766398643	rs117987054	0.828557	intron	GWAS	Open_Targets_22.09	Taking other prescription medications	3.23e-12	-0.0437837
rs766398643	rs117987054	0.828557	intron	GWAS	Open_Targets_22.09	Taking other prescription medications	3.23e-12	-0.0437837
rs766398643	rs117987054	0.828557	intron	GWAS	FinnGen_MVP_UKBB_meta	Ischaemic heart disease, wide definition	5.37e-12	-0.0372
rs766398643	rs117987054	0.828557	intron	GWAS	FinnGen_MVP_UKBB_meta	Ischaemic heart disease, wide definition	5.37e-12	-0.0372
rs766398643	rs117987054	0.828557	intron	GWAS	Open_Targets_22.09	Arm fat percentage (left)	8.01e-12	-0.165633
rs766398643	rs117987054	0.828557	intron	GWAS	Open_Targets_22.09	Arm fat percentage (left)	8.01e-12	-0.165633
rs766398643	rs117987054	0.828557	intron	GWAS	Open_Targets_22.09	College or university degree | qualifications	2.14e-11	0.0454255
rs766398643	rs117987054	0.828557	intron	GWAS	Open_Targets_22.09	College or university degree | qualifications	2.14e-11	0.0454255
rs766398643	rs117987054	0.828557	intron	GWAS	Open_Targets_22.09	Arm fat percentage (right)	5.41e-11	-0.15747
rs766398643	rs117987054	0.828557	intron	GWAS	Open_Targets_22.09	Arm fat percentage (right)	5.41e-11	-0.15747
rs766398643	rs117987054	0.828557	intron	GWAS	Open_Targets_22.09	Number of treatments/medications taken	6.35e-11	-0.0153364
rs766398643	rs117987054	0.828557	intron	GWAS	Open_Targets_22.09	Number of treatments/medications taken	6.35e-11	-0.0153364
rs766398643	rs117987054	0.828557	intron	GWAS	Open_Targets_22.09	Body mass index (bmi)	6.82e-11	-0.0989713
rs766398643	rs117987054	0.828557	intron	GWAS	Open_Targets_22.09	Body mass index (bmi)	6.82e-11	-0.0989713
rs766398643	rs117987054	0.828557	intron	GWAS	Open_Targets_22.09	Body mass index (bmi)	1.09e-10	-0.0982297
rs766398643	rs117987054	0.828557	intron	GWAS	Open_Targets_22.09	Body mass index (bmi)	1.09e-10	-0.0982297
rs766398643	rs117987054	0.828557	intron	GWAS	Open_Targets_22.09	Number of treatments/medications taken	1.37e-10	-0.0159003
rs766398643	rs117987054	0.828557	intron	GWAS	Open_Targets_22.09	Number of treatments/medications taken	1.37e-10	-0.0159003
rs766398643	rs117987054	0.828557	intron	GWAS	Open_Targets_22.09	Overall health rating	1.46e-10	-0.0148907
rs766398643	rs117987054	0.828557	intron	GWAS	Open_Targets_22.09	Overall health rating	1.46e-10	-0.0148907
rs766398643	rs117987054	0.828557	intron	GWAS	Open_Targets_22.09	Miserableness	1.84e-10	-0.0360322
rs766398643	rs117987054	0.828557	intron	GWAS	Open_Targets_22.09	Miserableness	1.84e-10	-0.0360322
rs766398643	rs117987054	0.828557	intron	GWAS	FinnGen_MVP_UKBB_meta	Sleep apnoea	2.04e-10	-0.0342
rs766398643	rs117987054	0.828557	intron	GWAS	FinnGen_MVP_UKBB_meta	Sleep apnoea	2.04e-10	-0.0342
rs766398643	rs117987054	0.828557	intron	GWAS	Open_Targets_22.09	Muesli | cereal type	5.98e-10	0.0517291
rs766398643	rs117987054	0.828557	intron	GWAS	Open_Targets_22.09	Muesli | cereal type	5.98e-10	0.0517291
rs766398643	rs117987054	0.828557	intron	GWAS	Open_Targets_22.09	None of the above | vascular/heart problems diagnosed by doctor	7.96e-10	0.0415759
rs766398643	rs117987054	0.828557	intron	GWAS	Open_Targets_22.09	None of the above | vascular/heart problems diagnosed by doctor	7.96e-10	0.0415759
rs766398643	rs117987054	0.828557	intron	GWAS	Open_Targets_22.09	Arm fat mass (left)	1.55e-09	-0.013359
rs766398643	rs117987054	0.828557	intron	GWAS	Open_Targets_22.09	Arm fat mass (left)	1.55e-09	-0.013359
rs766398643	rs117987054	0.828557	intron	GWAS	Open_Targets_22.09	Neuroticism score	2.88e-09	-0.0690552
rs766398643	rs117987054	0.828557	intron	GWAS	Open_Targets_22.09	Neuroticism score	2.88e-09	-0.0690552
rs766398643	rs117987054	0.828557	intron	GWAS	Open_Targets_22.09	Miserableness	2.91e-09	-0.0381407
rs766398643	rs117987054	0.828557	intron	GWAS	Open_Targets_22.09	Miserableness	2.91e-09	-0.0381407
rs766398643	rs117987054	0.828557	intron	GWAS	Open_Targets_22.09	Muesli | cereal type	5.31e-09	0.0505684
rs766398643	rs117987054	0.828557	intron	GWAS	Open_Targets_22.09	Muesli | cereal type	5.31e-09	0.0505684
rs766398643	rs117987054	0.828557	intron	GWAS	Open_Targets_22.09	None of the above | medication for pain relief, constipation, heartburn	5.77e-09	0.039696
rs766398643	rs117987054	0.828557	intron	GWAS	Open_Targets_22.09	None of the above | medication for pain relief, constipation, heartburn	5.77e-09	0.039696
rs766398643	rs117987054	0.828557	intron	GWAS	Open_Targets_22.09	Leg fat percentage (right)	6e-09	0.0923108
rs766398643	rs117987054	0.828557	intron	GWAS	Open_Targets_22.09	Leg fat percentage (right)	6e-09	0.0923108
rs766398643	rs117987054	0.828557	intron	GWAS	Open_Targets_22.09	Cereal intake	6.06e-09	0.0150426
rs766398643	rs117987054	0.828557	intron	GWAS	Open_Targets_22.09	Cereal intake	6.06e-09	0.0150426
rs766398643	rs117987054	0.828557	intron	GWAS	Open_Targets_22.09	Arm fat mass (right)	6.19e-09	-0.0115048
rs766398643	rs117987054	0.828557	intron	GWAS	Open_Targets_22.09	Arm fat mass (right)	6.19e-09	-0.0115048
rs766398643	rs117987054	0.828557	intron	GWAS	Open_Targets_22.09	Body fat percentage	8.1e-09	-0.117253
rs766398643	rs117987054	0.828557	intron	GWAS	Open_Targets_22.09	Body fat percentage	8.1e-09	-0.117253
rs766398643	rs117987054	0.828557	intron	GWAS	Open_Targets_22.09	Salt added to food	1.1e-08	-0.0155252
rs766398643	rs117987054	0.828557	intron	GWAS	Open_Targets_22.09	Salt added to food	1.1e-08	-0.0155252
rs766398643	rs117987054	0.828557	intron	GWAS	Open_Targets_22.09	Cereal intake	1.17e-08	0.0155749
rs766398643	rs117987054	0.828557	intron	GWAS	Open_Targets_22.09	Cereal intake	1.17e-08	0.0155749
rs766398643	rs117987054	0.828557	intron	GWAS	Open_Targets_22.09	Other exercises (eg: swimming, cycling, keep fit, bowling) | types of physical activity in last 4 weeks	1.3e-08	0.0362675
rs766398643	rs117987054	0.828557	intron	GWAS	Open_Targets_22.09	Other exercises (eg: swimming, cycling, keep fit, bowling) | types of physical activity in last 4 weeks	1.3e-08	0.0362675
rs766398643	rs117987054	0.828557	intron	GWAS	Open_Targets_22.09	Neuroticism score	1.79e-08	-0.0641754
rs766398643	rs117987054	0.828557	intron	GWAS	Open_Targets_22.09	Neuroticism score	1.79e-08	-0.0641754
rs766398643	rs117987054	0.828557	intron	GWAS	FinnGen_MVP_UKBB_meta	Coronary atherosclerosis	2e-08	-0.0339
rs766398643	rs117987054	0.828557	intron	GWAS	FinnGen_MVP_UKBB_meta	Coronary atherosclerosis	2e-08	-0.0339
rs766398643	rs117987054	0.828557	intron	GWAS	Open_Targets_22.09	Other (e.g. cornflakes, frosties) | cereal type	2.47e-08	-0.0481252
rs766398643	rs117987054	0.828557	intron	GWAS	Open_Targets_22.09	Other (e.g. cornflakes, frosties) | cereal type	2.47e-08	-0.0481252
rs766398643	rs117987054	0.828557	intron	GWAS	Open_Targets_22.09	Neurological, eye or psychiatric disease	2.5e-08	-0.0054873
rs766398643	rs117987054	0.828557	intron	GWAS	Open_Targets_22.09	Neurological, eye or psychiatric disease	2.5e-08	-0.0054873
rs766398643	rs117987054	0.828557	intron	GWAS	Open_Targets_22.09	None of the above | types of physical activity in last 4 weeks	2.64e-08	-0.0567906
rs766398643	rs117987054	0.828557	intron	GWAS	Open_Targets_22.09	None of the above | types of physical activity in last 4 weeks	2.64e-08	-0.0567906
rs766398643	rs117987054	0.828557	intron	GWAS	Open_Targets_22.09	Irritability	3.02e-08	-0.0384846
rs766398643	rs117987054	0.828557	intron	GWAS	Open_Targets_22.09	Irritability	3.02e-08	-0.0384846
rs766398643	rs117987054	0.828557	intron	GWAS	FGR12_UKBB	Pain (limb, back, neck, head abdominally)	3.55e-08	-0.0404
rs766398643	rs117987054	0.828557	intron	GWAS	FGR12_UKBB	Pain (limb, back, neck, head abdominally)	3.55e-08	-0.0404
rs766398643	rs117987054	0.828557	intron	GWAS	Open_Targets_22.09	Alcohol intake frequency.	4.75e-08	-0.0255019
rs766398643	rs117987054	0.828557	intron	GWAS	Open_Targets_22.09	Alcohol intake frequency.	4.75e-08	-0.0255019
rs766398643	rs56305291	0.932785	intron	GWAS	Open_Targets_22.09	Depression	2e-26	-0.0295588
rs766398643	rs56305291	0.932785	intron	GWAS	FinnGen_MVP_UKBB_meta	Hypertension	9.33e-25	-0.0375
rs766398643	rs56305291	0.932785	intron	GWAS	FinnGen_MVP_UKBB_meta	Hypertension, essential	9.77e-25	-0.0381
rs766398643	rs56305291	0.932785	intron	GWAS	FinnGen_MVP_UKBB_meta	Type 2 diabetes, definitions combined	2.63e-24	-0.0386
rs766398643	rs56305291	0.932785	intron	GWAS	Open_Targets_22.09	Educational attainment (years of education) [conditional-joint]	3e-19	0.0159
rs766398643	rs56305291	0.932785	intron	GWAS	Open_Targets_22.09	Major depressive disorder	5e-18	0
rs766398643	rs56305291	0.932785	intron	GWAS	Open_Targets_22.09	Number of self-reported non-cancer illnesses	1.19e-16	-0.0201449
rs766398643	rs56305291	0.932785	intron	GWAS	Open_Targets_22.09	Gastroesophageal reflux disease	1.88e-16	-0.0514827
rs766398643	rs56305291	0.932785	intron	GWAS	Open_Targets_22.09	Noncognitive aspects of educational attainment	2e-15	0.069109
rs766398643	rs56305291	0.932785	intron	GWAS	FinnGen_MVP_UKBB_meta	Obesity	2.63e-15	-0.0318
rs766398643	rs56305291	0.932785	intron	GWAS	Open_Targets_22.09	Body mass index (bmi)	3e-15	-0.106836
rs766398643	rs56305291	0.932785	intron	GWAS	Open_Targets_22.09	Body mass index (bmi)	3e-15	-0.10698
rs766398643	rs56305291	0.932785	intron	GWAS	Open_Targets_22.09	Arm fat percentage (left)	3e-15	-0.168236
rs766398643	rs56305291	0.932785	intron	GWAS	Open_Targets_22.09	Number of self-reported non-cancer illnesses	9.48e-15	-0.0189804
rs766398643	rs56305291	0.932785	intron	GWAS	Open_Targets_22.09	Arm fat percentage (right)	1.5e-14	-0.162283
rs766398643	rs56305291	0.932785	intron	GWAS	Open_Targets_22.09	Body mass index	2e-14	0
rs766398643	rs56305291	0.932785	intron	GWAS	Open_Targets_22.09	Dried fruit intake	3.3e-14	0.018718
rs766398643	rs56305291	0.932785	intron	GWAS	Open_Targets_22.09	College or university degree | qualifications	4.2e-14	0.0494084
rs766398643	rs56305291	0.932785	intron	GWAS	FGR12_UKBB	Pain (limb, back, neck, head abdominally)	6.31e-14	-0.0285
rs766398643	rs56305291	0.932785	intron	GWAS	Open_Targets_22.09	Dried fruit intake	1.6e-13	0.0180577
rs766398643	rs56305291	0.932785	intron	GWAS	Open_Targets_22.09	College or university degree | qualifications	2.21e-13	0.0475988
rs766398643	rs56305291	0.932785	intron	GWAS	Open_Targets_22.09	Arm fat mass (left)	2.52e-13	-0.0144155
rs766398643	rs56305291	0.932785	intron	GWAS	Open_Targets_22.09	Body mass index (bmi)	6.24e-13	-0.104401
rs766398643	rs56305291	0.932785	intron	GWAS	Open_Targets_22.09	Impedance of leg (left)	1.34e-12	0.636785
rs766398643	rs56305291	0.932785	intron	GWAS	Open_Targets_22.09	Arm fat mass (right)	1.35e-12	-0.012497
rs766398643	rs56305291	0.932785	intron	GWAS	Open_Targets_22.09	Body mass index (bmi)	1.49e-12	-0.103025
rs766398643	rs56305291	0.932785	intron	GWAS	Open_Targets_22.09	Overall health rating	1.64e-12	-0.0123231
rs766398643	rs56305291	0.932785	intron	GWAS	FinnGen_MVP_UKBB_meta	Sleep apnoea	1.74e-12	-0.0294
rs766398643	rs56305291	0.932785	intron	GWAS	Open_Targets_22.09	Adult body size	2e-12	0
rs766398643	rs56305291	0.932785	intron	GWAS	Open_Targets_22.09	Taking other prescription medications	3.23e-12	-0.0437837
rs766398643	rs56305291	0.932785	intron	GWAS	Open_Targets_22.09	Arm fat percentage (left)	4.94e-12	-0.160049
rs766398643	rs56305291	0.932785	intron	GWAS	FGR12_UKBB	Pain in joint	5.01e-12	-0.0543
rs766398643	rs56305291	0.932785	intron	GWAS	FinnGen_MVP_UKBB_meta	Ischaemic heart disease, wide definition	5.13e-12	-0.0279
rs766398643	rs56305291	0.932785	intron	GWAS	Open_Targets_22.09	Feeling miserable	5.94e-12	-0.0226012
rs766398643	rs56305291	0.932785	intron	GWAS	Open_Targets_22.09	Body mass index	6.7e-12	-0.0180229
rs766398643	rs56305291	0.932785	intron	GWAS	Open_Targets_22.09	Hand grip strength	8e-12	0.003
rs766398643	rs56305291	0.932785	intron	GWAS	FGR12_UKBB	Hypertension	1e-11	-0.0309
rs766398643	rs56305291	0.932785	intron	GWAS	FinnGen_MVP_UKBB_meta	Gastro-oesophageal reflux disease	1.05e-11	-0.0306
rs766398643	rs56305291	0.932785	intron	GWAS	Open_Targets_22.09	None of the above | vascular/heart problems diagnosed by doctor	1.33e-11	0.0448765
rs766398643	rs56305291	0.932785	intron	GWAS	FinnGen_MVP_UKBB_meta	Sleep disorders (combined)	1.38e-11	-0.0293
rs766398643	rs56305291	0.932785	intron	GWAS	Open_Targets_22.09	Body fat percentage	1.46e-11	-0.120778
rs766398643	rs56305291	0.932785	intron	GWAS	FGR12_UKBB	Hypertension, essential	1.58e-11	-0.0316
rs766398643	rs56305291	0.932785	intron	GWAS	Open_Targets_22.09	Arm fat percentage (right)	1.71e-11	-0.154534
rs766398643	rs56305291	0.932785	intron	GWAS	Open_Targets_22.09	Whole body fat mass	2.16e-11	-0.175128
rs766398643	rs56305291	0.932785	intron	GWAS	Open_Targets_22.09	Educational attainment (years of education)	3e-11	0
rs766398643	rs56305291	0.932785	intron	GWAS	FinnGen_R12		3.29e-11	-0.0402435
rs766398643	rs56305291	0.932785	intron	GWAS	Open_Targets_22.09	Cardiovascular disease	5e-11	0
rs766398643	rs56305291	0.932785	intron	GWAS	Open_Targets_22.09	Taking other prescription medications	5.6e-11	-0.0393908
rs766398643	rs56305291	0.932785	intron	GWAS	Open_Targets_22.09	Number of treatments/medications taken	6.35e-11	-0.0153364
rs766398643	rs56305291	0.932785	intron	GWAS	FinnGen_MVP_UKBB_meta	Pain in joint	8.13e-11	-0.0292
rs766398643	rs56305291	0.932785	intron	GWAS	Open_Targets_22.09	Waist circumference	9.01e-11	-0.252908
rs766398643	rs56305291	0.932785	intron	GWAS	Open_Targets_22.09	Arm fat mass (left)	9.46e-11	-0.0137038
rs766398643	rs56305291	0.932785	intron	GWAS	Open_Targets_22.09	Trunk fat percentage	9.81e-11	-0.132215
rs766398643	rs56305291	0.932785	intron	GWAS	Open_Targets_22.09	Sleep duration	1e-10	1.044
rs766398643	rs56305291	0.932785	intron	GWAS	Open_Targets_22.09	Overall health rating	1.17e-10	-0.0143194
rs766398643	rs56305291	0.932785	intron	GWAS	Open_Targets_22.09	Feeling miserable	1.26e-10	-0.0192089
rs766398643	rs56305291	0.932785	intron	GWAS	Open_Targets_22.09	Other exercises (eg: swimming, cycling, keep fit, bowling) | types of physical activity in last 4 weeks	1.66e-10	0.039056
rs766398643	rs56305291	0.932785	intron	GWAS	Open_Targets_22.09	Impedance of leg (right)	1.74e-10	0.573927
rs766398643	rs56305291	0.932785	intron	GWAS	Open_Targets_22.09	Miserableness	1.84e-10	-0.0360322
rs766398643	rs56305291	0.932785	intron	GWAS	Open_Targets_22.09	Other exercises (eg: swimming, cycling, keep fit, bowling) | types of physical activity in last 4 weeks	2.02e-10	0.0387942
rs766398643	rs56305291	0.932785	intron	GWAS	Open_Targets_22.09	Trunk fat mass	2.08e-10	-0.0926804
rs766398643	rs56305291	0.932785	intron	GWAS	Open_Targets_22.09	Leg fat mass (right)	2.49e-10	0.028592
rs766398643	rs56305291	0.932785	intron	GWAS	Open_Targets_22.09	Highest math class taken	3e-10	0.0173
rs766398643	rs56305291	0.932785	intron	GWAS	FinnGen_R12	Pain in joint	3.41e-10	-0.0543476
rs766398643	rs56305291	0.932785	intron	GWAS	Open_Targets_22.09	Arm fat mass (right)	3.42e-10	-0.0118898
rs766398643	rs56305291	0.932785	intron	GWAS	Open_Targets_22.09	Leg fat mass (left)	4.37e-10	-0.0273158
rs766398643	rs56305291	0.932785	intron	GWAS	FinnGen_R12		5.01e-10	-0.046288
rs766398643	rs56305291	0.932785	intron	GWAS	Open_Targets_22.09	Sleep duration	5.09e-10	0.0134255
rs766398643	rs56305291	0.932785	intron	GWAS	Open_Targets_22.09	Muesli | cereal type	5.98e-10	0.0517291
rs766398643	rs56305291	0.932785	intron	GWAS	Open_Targets_22.09	Age at first birth	9.46e-10	0.0791
rs766398643	rs56305291	0.932785	intron	GWAS	Open_Targets_22.09	Sleep duration	1e-09	0.01934
rs766398643	rs56305291	0.932785	intron	GWAS	Open_Targets_22.09	Age at first birth	1.16e-09	0.0726
rs766398643	rs56305291	0.932785	intron	GWAS	Open_Targets_22.09	Neuroticism	1.33e-09	-0.034188
rs766398643	rs56305291	0.932785	intron	GWAS	Open_Targets_22.09	Muesli | cereal type	1.36e-09	0.0502216
rs766398643	rs56305291	0.932785	intron	GWAS	Open_Targets_22.09	Miserableness	1.5e-09	-0.0371427
rs766398643	rs56305291	0.932785	intron	GWAS	Open_Targets_22.09	Age at first birth	1.76e-09	0.0718
rs766398643	rs56305291	0.932785	intron	GWAS	Open_Targets_22.09	Bipolar disorder	2e-09	0.15351
rs766398643	rs56305291	0.932785	intron	GWAS	Open_Targets_22.09	General factor of neuroticism	2e-09	0
rs766398643	rs56305291	0.932785	intron	GWAS	Open_Targets_22.09	Neuroticism	2.05e-09	-0.033738
rs766398643	rs56305291	0.932785	intron	GWAS	Open_Targets_22.09	Age at first birth	2.17e-09	0.0773
rs766398643	rs56305291	0.932785	intron	GWAS	Open_Targets_22.09	Weight	2.7e-09	-0.24007
rs766398643	rs56305291	0.932785	intron	GWAS	Open_Targets_22.09	Major depressive disorder (ICD-10 coded)	2.74e-09	0.0040426
rs766398643	rs56305291	0.932785	intron	GWAS	FGR12_UKBB	Type 2 diabetes, definitions combined	2.82e-09	-0.0336
rs766398643	rs56305291	0.932785	intron	GWAS	Open_Targets_22.09	Neuroticism score	2.88e-09	-0.0690552
rs766398643	rs56305291	0.932785	intron	GWAS	Open_Targets_22.09	Hand grip strength	3e-09	0.003
rs766398643	rs56305291	0.932785	intron	GWAS	Open_Targets_22.09	Gastroesophageal reflux disease	3e-09	0.0425
rs766398643	rs56305291	0.932785	intron	GWAS	Open_Targets_22.09	Weight	3.11e-09	-0.238211
rs766398643	rs56305291	0.932785	intron	GWAS	Open_Targets_22.09	Number of treatments/medications taken	3.99e-09	-0.0139404
rs766398643	rs56305291	0.932785	intron	GWAS	FinnGen_MVP_UKBB_meta	Diverticular disease of intestine	4.07e-09	-0.0282
rs766398643	rs56305291	0.932785	intron	GWAS	Open_Targets_22.09	Hypertension | non-cancer illness code, self-reported	4.13e-09	-0.0409377
rs766398643	rs56305291	0.932785	intron	GWAS	FinnGen_R12	Other joint disorders	4.15e-09	-0.0330927
rs766398643	rs56305291	0.932785	intron	GWAS	Open_Targets_22.09	Salt added to food	4.67e-09	-0.0152246
rs766398643	rs56305291	0.932785	intron	GWAS	Open_Targets_22.09	Coronary artery disease	5e-09	-0.0412
rs766398643	rs56305291	0.932785	intron	GWAS	Open_Targets_22.09	Sleep duration (short sleep)	5e-09	-0.0353671
rs766398643	rs56305291	0.932785	intron	GWAS	Open_Targets_22.09	Leg fat percentage (left)	5.05e-09	-0.102234
rs766398643	rs56305291	0.932785	intron	GWAS	Open_Targets_22.09	Body fat percentage	5.21e-09	-0.113602
rs766398643	rs56305291	0.932785	intron	GWAS	Open_Targets_22.09	None of the above | vascular/heart problems diagnosed by doctor	5.23e-09	0.0377849
rs766398643	rs56305291	0.932785	intron	GWAS	Open_Targets_22.09	None of the above | medication for pain relief, constipation, heartburn	5.77e-09	0.039696
rs766398643	rs56305291	0.932785	intron	GWAS	Open_Targets_22.09	Neuroticism	6e-09	0
rs766398643	rs56305291	0.932785	intron	GWAS	Open_Targets_22.09	Leg fat percentage (right)	6e-09	0.0923108
rs766398643	rs56305291	0.932785	intron	GWAS	Open_Targets_22.09	Cereal intake	6.06e-09	0.0150426
rs766398643	rs56305291	0.932785	intron	GWAS	Open_Targets_22.09	Hip circumference	7.18e-09	-0.16209
rs766398643	rs56305291	0.932785	intron	GWAS	Open_Targets_22.09	Neurociticism	8.32e-09	-0.0156998
rs766398643	rs56305291	0.932785	intron	GWAS	FinnGen_R12	Antihypertensive medication - note that there are other indications	8.42e-09	-0.0304673
rs766398643	rs56305291	0.932785	intron	GWAS	Open_Targets_22.09	Alcohol consumption (drinks per week)	9e-09	0.0162328
rs766398643	rs56305291	0.932785	intron	GWAS	Open_Targets_22.09	Whole body fat mass	9.37e-09	-0.163335
rs766398643	rs56305291	0.932785	intron	GWAS	Open_Targets_22.09	Leg predicted mass (left)	1.4e-08	-0.0184386
rs766398643	rs56305291	0.932785	intron	GWAS	Open_Targets_22.09	Leg fat-free mass (left)	1.64e-08	-0.0195723
rs766398643	rs56305291	0.932785	intron	GWAS	Open_Targets_22.09	Waist circumference	1.72e-08	-0.205441
rs766398643	rs56305291	0.932785	intron	GWAS	Open_Targets_22.09	Coronary artery disease	1.88e-08	-0.036
rs766398643	rs56305291	0.932785	intron	GWAS	Open_Targets_22.09	Cereal intake	1.89e-08	0.0146835
rs766398643	rs56305291	0.932785	intron	GWAS	Open_Targets_22.09	Mood instability	2e-08	0
rs766398643	rs56305291	0.932785	intron	GWAS	Open_Targets_22.09	Anxiety [EA]	2e-08	0
rs766398643	rs56305291	0.932785	intron	GWAS	Open_Targets_22.09	Leg fat mass (left)	2.17e-08	-0.0263229
rs766398643	rs56305291	0.932785	intron	GWAS	Open_Targets_22.09	Leg fat mass (right)	2.2e-08	-0.0269603
rs766398643	rs56305291	0.932785	intron	GWAS	FinnGen_MVP_UKBB_meta	Disorders of lipoprotein metabolism and other lipidaemias	2.4e-08	-0.0239
rs766398643	rs56305291	0.932785	intron	GWAS	Open_Targets_22.09	Other (e.g. cornflakes, frosties) | cereal type	2.47e-08	-0.0481252
rs766398643	rs56305291	0.932785	intron	GWAS	Open_Targets_22.09	Neurociticism	2.49e-08	-0.0165526
rs766398643	rs56305291	0.932785	intron	GWAS	Open_Targets_22.09	Neurological, eye or psychiatric disease	2.5e-08	-0.0054873
rs766398643	rs56305291	0.932785	intron	GWAS	Open_Targets_22.09	None of the above | types of physical activity in last 4 weeks	2.64e-08	-0.0567906
rs766398643	rs56305291	0.932785	intron	GWAS	Open_Targets_22.09	Age at first live birth	2.93e-08	0.125652
rs766398643	rs56305291	0.932785	intron	GWAS	Open_Targets_22.09	Irritability	3.02e-08	-0.0384846
rs766398643	rs56305291	0.932785	intron	GWAS	FinnGen_R12	Arthropathies	3.23e-08	-0.0265116
rs766398643	rs56305291	0.932785	intron	GWAS	Open_Targets_22.09	None of the above | medication for pain relief, constipation, heartburn	3.48e-08	0.0340086
rs766398643	rs56305291	0.932785	intron	GWAS	Open_Targets_22.09	Depressed affect	3.5e-08	-0.01657
rs766398643	rs56305291	0.932785	intron	GWAS	FinnGen_MVP_UKBB_meta	Cardiac arrhythmias	3.63e-08	-0.0221
rs766398643	rs56305291	0.932785	intron	GWAS	FGR12_UKBB	Ever smoked	3.72e-08	-0.0233
rs766398643	rs56305291	0.932785	intron	GWAS	Open_Targets_22.09	Neuroticism	4e-08	-0.01052
rs766398643	rs56305291	0.932785	intron	GWAS	Open_Targets_22.09	Depressive symptoms (MTAG)	4e-08	0
rs766398643	rs56305291	0.932785	intron	GWAS	Open_Targets_22.09	Depressive symptoms	4e-08	0
rs766398643	rs56305291	0.932785	intron	GWAS	Open_Targets_22.09	Depressed affect	4.03e-08	-0.01643
rs766398643	rs56305291	0.932785	intron	GWAS	FinnGen_R12	Soft tissue disorders	4.08e-08	-0.0274429
rs766398643	rs56305291	0.932785	intron	GWAS	Open_Targets_22.09	Irritability	4.08e-08	-0.0379911
rs766398643	rs56305291	0.932785	intron	GWAS	FinnGen_R12	Hypertension	4.11e-08	-0.0305605
rs766398643	rs56305291	0.932785	intron	GWAS	FinnGen_MVP_UKBB_meta	Atrial fibrillation and flutter	4.47e-08	-0.0279
rs766398643	rs56305291	0.932785	intron	GWAS	Open_Targets_22.09	Alcohol intake frequency.	4.75e-08	-0.0255019
rs766398643	rs56180486	0.933222	intron	GWAS	Open_Targets_22.09	Depression	2e-26	-0.0295588
rs766398643	rs56180486	0.933222	intron	GWAS	FinnGen_MVP_UKBB_meta	Hypertension	1.07e-24	-0.0376
rs766398643	rs56180486	0.933222	intron	GWAS	FinnGen_MVP_UKBB_meta	Hypertension, essential	1.2e-24	-0.0382
rs766398643	rs56180486	0.933222	intron	GWAS	FinnGen_MVP_UKBB_meta	Type 2 diabetes, definitions combined	5.89e-24	-0.0385
rs766398643	rs56180486	0.933222	intron	GWAS	Open_Targets_22.09	Educational attainment (years of education) [conditional-joint]	3e-19	0.0159
rs766398643	rs56180486	0.933222	intron	GWAS	Open_Targets_22.09	Major depressive disorder	5e-18	0
rs766398643	rs56180486	0.933222	intron	GWAS	Open_Targets_22.09	Number of self-reported non-cancer illnesses	1.19e-16	-0.0201449
rs766398643	rs56180486	0.933222	intron	GWAS	Open_Targets_22.09	Gastroesophageal reflux disease	1.88e-16	-0.0514827
rs766398643	rs56180486	0.933222	intron	GWAS	Open_Targets_22.09	Noncognitive aspects of educational attainment	2e-15	0.069109
rs766398643	rs56180486	0.933222	intron	GWAS	Open_Targets_22.09	Body mass index (bmi)	3e-15	-0.106836
rs766398643	rs56180486	0.933222	intron	GWAS	Open_Targets_22.09	Body mass index (bmi)	3e-15	-0.10698
rs766398643	rs56180486	0.933222	intron	GWAS	Open_Targets_22.09	Arm fat percentage (left)	3e-15	-0.168236
rs766398643	rs56180486	0.933222	intron	GWAS	FinnGen_MVP_UKBB_meta	Obesity	3.09e-15	-0.0321
rs766398643	rs56180486	0.933222	intron	GWAS	Open_Targets_22.09	Number of self-reported non-cancer illnesses	3.93e-15	-0.0192503
rs766398643	rs56180486	0.933222	intron	GWAS	Open_Targets_22.09	Arm fat percentage (right)	1.5e-14	-0.162283
rs766398643	rs56180486	0.933222	intron	GWAS	Open_Targets_22.09	Body mass index	2e-14	0
rs766398643	rs56180486	0.933222	intron	GWAS	Open_Targets_22.09	Dried fruit intake	3.3e-14	0.018718
rs766398643	rs56180486	0.933222	intron	GWAS	Open_Targets_22.09	College or university degree | qualifications	4.2e-14	0.0494084
rs766398643	rs56180486	0.933222	intron	GWAS	FGR12_UKBB	Pain (limb, back, neck, head abdominally)	7.94e-14	-0.0284
rs766398643	rs56180486	0.933222	intron	GWAS	Open_Targets_22.09	College or university degree | qualifications	1.18e-13	0.0481349
rs766398643	rs56180486	0.933222	intron	GWAS	Open_Targets_22.09	Dried fruit intake	1.94e-13	0.0179915
rs766398643	rs56180486	0.933222	intron	GWAS	Open_Targets_22.09	Arm fat mass (left)	2.52e-13	-0.0144155
rs766398643	rs56180486	0.933222	intron	GWAS	Open_Targets_22.09	Body mass index (bmi)	4.76e-13	-0.104925
rs766398643	rs56180486	0.933222	intron	GWAS	Open_Targets_22.09	Body mass index (bmi)	1.15e-12	-0.103537
rs766398643	rs56180486	0.933222	intron	GWAS	Open_Targets_22.09	Impedance of leg (left)	1.34e-12	0.636785
rs766398643	rs56180486	0.933222	intron	GWAS	Open_Targets_22.09	Arm fat mass (right)	1.35e-12	-0.012497
rs766398643	rs56180486	0.933222	intron	GWAS	FinnGen_MVP_UKBB_meta	Sleep apnoea	1.45e-12	-0.0298
rs766398643	rs56180486	0.933222	intron	GWAS	Open_Targets_22.09	Overall health rating	1.64e-12	-0.0123231
rs766398643	rs56180486	0.933222	intron	GWAS	FinnGen_MVP_UKBB_meta	Ischaemic heart disease, wide definition	1.91e-12	-0.0287
rs766398643	rs56180486	0.933222	intron	GWAS	Open_Targets_22.09	Adult body size	2e-12	0
rs766398643	rs56180486	0.933222	intron	GWAS	Open_Targets_22.09	Taking other prescription medications	3.23e-12	-0.0437837
rs766398643	rs56180486	0.933222	intron	GWAS	Open_Targets_22.09	Arm fat percentage (left)	3.98e-12	-0.160742
rs766398643	rs56180486	0.933222	intron	GWAS	Open_Targets_22.09	Feeling miserable	5.94e-12	-0.0226012
rs766398643	rs56180486	0.933222	intron	GWAS	FGR12_UKBB	Pain in joint	6.31e-12	-0.0542
rs766398643	rs56180486	0.933222	intron	GWAS	Open_Targets_22.09	Body mass index	6.7e-12	-0.0180229
rs766398643	rs56180486	0.933222	intron	GWAS	FinnGen_MVP_UKBB_meta	Gastro-oesophageal reflux disease	6.76e-12	-0.0311
rs766398643	rs56180486	0.933222	intron	GWAS	FGR12_UKBB	Hypertension	7.94e-12	-0.031
rs766398643	rs56180486	0.933222	intron	GWAS	Open_Targets_22.09	Hand grip strength	8e-12	0.003
rs766398643	rs56180486	0.933222	intron	GWAS	FinnGen_MVP_UKBB_meta	Sleep disorders (combined)	9.33e-12	-0.0298
rs766398643	rs56180486	0.933222	intron	GWAS	Open_Targets_22.09	None of the above | vascular/heart problems diagnosed by doctor	1.33e-11	0.0448765
rs766398643	rs56180486	0.933222	intron	GWAS	Open_Targets_22.09	Body fat percentage	1.46e-11	-0.120778
rs766398643	rs56180486	0.933222	intron	GWAS	Open_Targets_22.09	Arm fat percentage (right)	1.46e-11	-0.155055
rs766398643	rs56180486	0.933222	intron	GWAS	FGR12_UKBB	Hypertension, essential	1.58e-11	-0.0317
rs766398643	rs56180486	0.933222	intron	GWAS	Open_Targets_22.09	Whole body fat mass	2.16e-11	-0.175128
rs766398643	rs56180486	0.933222	intron	GWAS	Open_Targets_22.09	Educational attainment (years of education)	3e-11	0
rs766398643	rs56180486	0.933222	intron	GWAS	Open_Targets_22.09	Taking other prescription medications	4.04e-11	-0.0396797
rs766398643	rs56180486	0.933222	intron	GWAS	Open_Targets_22.09	Cardiovascular disease	5e-11	0
rs766398643	rs56180486	0.933222	intron	GWAS	FinnGen_MVP_UKBB_meta	Pain in joint	5.62e-11	-0.0297
rs766398643	rs56180486	0.933222	intron	GWAS	FinnGen_R12		5.84e-11	-0.0397521
rs766398643	rs56180486	0.933222	intron	GWAS	Open_Targets_22.09	Number of treatments/medications taken	6.35e-11	-0.0153364
rs766398643	rs56180486	0.933222	intron	GWAS	Open_Targets_22.09	Arm fat mass (left)	7.02e-11	-0.0137971
rs766398643	rs56180486	0.933222	intron	GWAS	Open_Targets_22.09	Waist circumference	9.01e-11	-0.252908
rs766398643	rs56180486	0.933222	intron	GWAS	Open_Targets_22.09	Overall health rating	9.21e-11	-0.0143969
rs766398643	rs56180486	0.933222	intron	GWAS	Open_Targets_22.09	Trunk fat percentage	9.81e-11	-0.132215
rs766398643	rs56180486	0.933222	intron	GWAS	Open_Targets_22.09	Sleep duration	1e-10	1.044
rs766398643	rs56180486	0.933222	intron	GWAS	Open_Targets_22.09	Feeling miserable	1.62e-10	-0.0191058
rs766398643	rs56180486	0.933222	intron	GWAS	Open_Targets_22.09	Other exercises (eg: swimming, cycling, keep fit, bowling) | types of physical activity in last 4 weeks	1.66e-10	0.039056
rs766398643	rs56180486	0.933222	intron	GWAS	Open_Targets_22.09	Impedance of leg (right)	1.74e-10	0.573927
rs766398643	rs56180486	0.933222	intron	GWAS	Open_Targets_22.09	Miserableness	1.84e-10	-0.0360322
rs766398643	rs56180486	0.933222	intron	GWAS	Open_Targets_22.09	Other exercises (eg: swimming, cycling, keep fit, bowling) | types of physical activity in last 4 weeks	2.03e-10	0.0387886
rs766398643	rs56180486	0.933222	intron	GWAS	Open_Targets_22.09	Trunk fat mass	2.08e-10	-0.0926804
rs766398643	rs56180486	0.933222	intron	GWAS	Open_Targets_22.09	Leg fat mass (right)	2.49e-10	0.028592
rs766398643	rs56180486	0.933222	intron	GWAS	Open_Targets_22.09	Arm fat mass (right)	2.65e-10	-0.0119636
rs766398643	rs56180486	0.933222	intron	GWAS	Open_Targets_22.09	Highest math class taken	3e-10	0.0173
rs766398643	rs56180486	0.933222	intron	GWAS	FinnGen_R12	Pain in joint	4.22e-10	-0.0540906
rs766398643	rs56180486	0.933222	intron	GWAS	Open_Targets_22.09	Leg fat mass (left)	4.37e-10	-0.0273158
rs766398643	rs56180486	0.933222	intron	GWAS	Open_Targets_22.09	Sleep duration	5.09e-10	0.0134255
rs766398643	rs56180486	0.933222	intron	GWAS	Open_Targets_22.09	Muesli | cereal type	5.98e-10	0.0517291
rs766398643	rs56180486	0.933222	intron	GWAS	Open_Targets_22.09	Age at first birth	9.46e-10	0.0791
rs766398643	rs56180486	0.933222	intron	GWAS	Open_Targets_22.09	Sleep duration	1e-09	0.01934
rs766398643	rs56180486	0.933222	intron	GWAS	FinnGen_R12		1.1e-09	-0.0453916
rs766398643	rs56180486	0.933222	intron	GWAS	Open_Targets_22.09	Age at first birth	1.16e-09	0.0726
rs766398643	rs56180486	0.933222	intron	GWAS	Open_Targets_22.09	Muesli | cereal type	1.26e-09	0.0503211
rs766398643	rs56180486	0.933222	intron	GWAS	Open_Targets_22.09	Neuroticism	1.33e-09	-0.034188
rs766398643	rs56180486	0.933222	intron	GWAS	Open_Targets_22.09	Neuroticism	1.74e-09	-0.033873
rs766398643	rs56180486	0.933222	intron	GWAS	Open_Targets_22.09	Bipolar disorder	2e-09	0.15351
rs766398643	rs56180486	0.933222	intron	GWAS	Open_Targets_22.09	General factor of neuroticism	2e-09	0
rs766398643	rs56180486	0.933222	intron	GWAS	Open_Targets_22.09	Miserableness	2.03e-09	-0.0368384
rs766398643	rs56180486	0.933222	intron	GWAS	FGR12_UKBB	Type 2 diabetes, definitions combined	2.14e-09	-0.0338
rs766398643	rs56180486	0.933222	intron	GWAS	Open_Targets_22.09	Weight	2.7e-09	-0.24007
rs766398643	rs56180486	0.933222	intron	GWAS	Open_Targets_22.09	Major depressive disorder (ICD-10 coded)	2.74e-09	0.0040426
rs766398643	rs56180486	0.933222	intron	GWAS	Open_Targets_22.09	None of the above | vascular/heart problems diagnosed by doctor	2.79e-09	0.0384537
rs766398643	rs56180486	0.933222	intron	GWAS	Open_Targets_22.09	Neuroticism score	2.88e-09	-0.0690552
rs766398643	rs56180486	0.933222	intron	GWAS	Open_Targets_22.09	Hand grip strength	3e-09	0.003
rs766398643	rs56180486	0.933222	intron	GWAS	Open_Targets_22.09	Gastroesophageal reflux disease	3e-09	0.0425
rs766398643	rs56180486	0.933222	intron	GWAS	Open_Targets_22.09	Age at first birth	3.02e-09	0.0764
rs766398643	rs56180486	0.933222	intron	GWAS	Open_Targets_22.09	Weight	3.11e-09	-0.238211
rs766398643	rs56180486	0.933222	intron	GWAS	Open_Targets_22.09	Number of treatments/medications taken	3.28e-09	-0.0140155
rs766398643	rs56180486	0.933222	intron	GWAS	Open_Targets_22.09	Age at first birth	4.05e-09	0.07
rs766398643	rs56180486	0.933222	intron	GWAS	Open_Targets_22.09	Hypertension | non-cancer illness code, self-reported	4.13e-09	-0.0409377
rs766398643	rs56180486	0.933222	intron	GWAS	Open_Targets_22.09	Salt added to food	4.64e-09	-0.0152258
rs766398643	rs56180486	0.933222	intron	GWAS	Open_Targets_22.09	Body fat percentage	4.66e-09	-0.113951
rs766398643	rs56180486	0.933222	intron	GWAS	FinnGen_R12	Other joint disorders	4.77e-09	-0.0329853
rs766398643	rs56180486	0.933222	intron	GWAS	FinnGen_MVP_UKBB_meta	Diverticular disease of intestine	4.9e-09	-0.0285
rs766398643	rs56180486	0.933222	intron	GWAS	Open_Targets_22.09	Coronary artery disease	5e-09	-0.0412
rs766398643	rs56180486	0.933222	intron	GWAS	Open_Targets_22.09	Sleep duration (short sleep)	5e-09	-0.0353671
rs766398643	rs56180486	0.933222	intron	GWAS	Open_Targets_22.09	Leg fat percentage (left)	5.05e-09	-0.102234
rs766398643	rs56180486	0.933222	intron	GWAS	Open_Targets_22.09	Hip circumference	5.61e-09	-0.163225
rs766398643	rs56180486	0.933222	intron	GWAS	Open_Targets_22.09	None of the above | medication for pain relief, constipation, heartburn	5.77e-09	0.039696
rs766398643	rs56180486	0.933222	intron	GWAS	Open_Targets_22.09	Neuroticism	6e-09	0
rs766398643	rs56180486	0.933222	intron	GWAS	Open_Targets_22.09	Leg fat percentage (right)	6e-09	0.0923108
rs766398643	rs56180486	0.933222	intron	GWAS	Open_Targets_22.09	Cereal intake	6.06e-09	0.0150426
rs766398643	rs56180486	0.933222	intron	GWAS	Open_Targets_22.09	Whole body fat mass	7.66e-09	-0.164281
rs766398643	rs56180486	0.933222	intron	GWAS	FinnGen_R12	Antihypertensive medication - note that there are other indications	8.25e-09	-0.030506
rs766398643	rs56180486	0.933222	intron	GWAS	Open_Targets_22.09	Neurociticism	8.32e-09	-0.0156998
rs766398643	rs56180486	0.933222	intron	GWAS	Open_Targets_22.09	Alcohol consumption (drinks per week)	9e-09	0.0162328
rs766398643	rs56180486	0.933222	intron	GWAS	Open_Targets_22.09	Leg predicted mass (left)	1.4e-08	-0.0184386
rs766398643	rs56180486	0.933222	intron	GWAS	Open_Targets_22.09	Leg fat-free mass (left)	1.64e-08	-0.0195723
rs766398643	rs56180486	0.933222	intron	GWAS	Open_Targets_22.09	Leg fat mass (left)	1.85e-08	-0.0264518
rs766398643	rs56180486	0.933222	intron	GWAS	Open_Targets_22.09	Leg fat mass (right)	1.85e-08	-0.027103
rs766398643	rs56180486	0.933222	intron	GWAS	Open_Targets_22.09	Coronary artery disease	1.88e-08	-0.036
rs766398643	rs56180486	0.933222	intron	GWAS	Open_Targets_22.09	Waist circumference	1.89e-08	-0.204807
rs766398643	rs56180486	0.933222	intron	GWAS	Open_Targets_22.09	Mood instability	2e-08	0
rs766398643	rs56180486	0.933222	intron	GWAS	Open_Targets_22.09	Anxiety [EA]	2e-08	0
rs766398643	rs56180486	0.933222	intron	GWAS	Open_Targets_22.09	Other (e.g. cornflakes, frosties) | cereal type	2.47e-08	-0.0481252
rs766398643	rs56180486	0.933222	intron	GWAS	Open_Targets_22.09	Neurological, eye or psychiatric disease	2.5e-08	-0.0054873
rs766398643	rs56180486	0.933222	intron	GWAS	Open_Targets_22.09	None of the above | types of physical activity in last 4 weeks	2.64e-08	-0.0567906
rs766398643	rs56180486	0.933222	intron	GWAS	Open_Targets_22.09	Cereal intake	2.74e-08	0.0145135
rs766398643	rs56180486	0.933222	intron	GWAS	Open_Targets_22.09	Age at first live birth	2.93e-08	0.125652
rs766398643	rs56180486	0.933222	intron	GWAS	Open_Targets_22.09	Irritability	3.02e-08	-0.0384846
rs766398643	rs56180486	0.933222	intron	GWAS	Open_Targets_22.09	Neurociticism	3.34e-08	-0.0164102
rs766398643	rs56180486	0.933222	intron	GWAS	FinnGen_R12	Hypertension	3.34e-08	-0.0307847
rs766398643	rs56180486	0.933222	intron	GWAS	FinnGen_MVP_UKBB_meta	Disorders of lipoprotein metabolism and other lipidaemias	3.47e-08	-0.0238
rs766398643	rs56180486	0.933222	intron	GWAS	Open_Targets_22.09	Depressed affect	3.5e-08	-0.01657
rs766398643	rs56180486	0.933222	intron	GWAS	FinnGen_MVP_UKBB_meta	Cardiac arrhythmias	3.72e-08	-0.0223
rs766398643	rs56180486	0.933222	intron	GWAS	Open_Targets_22.09	None of the above | medication for pain relief, constipation, heartburn	3.83e-08	0.0338992
rs766398643	rs56180486	0.933222	intron	GWAS	FinnGen_R12	Arthropathies	3.9e-08	-0.0263701
rs766398643	rs56180486	0.933222	intron	GWAS	Open_Targets_22.09	Depressed affect	3.93e-08	-0.01645
rs766398643	rs56180486	0.933222	intron	GWAS	FinnGen_MVP_UKBB_meta	Atrial fibrillation and flutter	3.98e-08	-0.0279
rs766398643	rs56180486	0.933222	intron	GWAS	Open_Targets_22.09	Neuroticism	4e-08	-0.01052
rs766398643	rs56180486	0.933222	intron	GWAS	Open_Targets_22.09	Depressive symptoms (MTAG)	4e-08	0
rs766398643	rs56180486	0.933222	intron	GWAS	Open_Targets_22.09	Depressive symptoms	4e-08	0
rs766398643	rs56180486	0.933222	intron	GWAS	Open_Targets_22.09	Irritability	4.49e-08	-0.0378693
rs766398643	rs56180486	0.933222	intron	GWAS	FinnGen_R12	Hypertension, essential	4.56e-08	-0.0320525
rs766398643	rs56180486	0.933222	intron	GWAS	FGR12_UKBB	Ever smoked	4.57e-08	-0.0231
rs766398643	rs56180486	0.933222	intron	GWAS	Open_Targets_22.09	Alcohol intake frequency.	4.75e-08	-0.0255019
rs766398643	rs11514731	0.923597	intron	GWAS	Open_Targets_22.09	Depression	2e-26	-0.0295588
rs766398643	rs11514731	0.923597	intron	GWAS	FinnGen_MVP_UKBB_meta	Hypertension	1.51e-25	-0.0383
rs766398643	rs11514731	0.923597	intron	GWAS	FinnGen_MVP_UKBB_meta	Hypertension, essential	1.55e-25	-0.039
rs766398643	rs11514731	0.923597	intron	GWAS	FinnGen_MVP_UKBB_meta	Type 2 diabetes, definitions combined	2.29e-24	-0.0389
rs766398643	rs11514731	0.923597	intron	GWAS	Open_Targets_22.09	Educational attainment (years of education) [conditional-joint]	3e-19	0.0159
rs766398643	rs11514731	0.923597	intron	GWAS	Open_Targets_22.09	Major depressive disorder	5e-18	0
rs766398643	rs11514731	0.923597	intron	GWAS	Open_Targets_22.09	Number of self-reported non-cancer illnesses	1.19e-16	-0.0201449
rs766398643	rs11514731	0.923597	intron	GWAS	Open_Targets_22.09	Gastroesophageal reflux disease	1.88e-16	-0.0514827
rs766398643	rs11514731	0.923597	intron	GWAS	FinnGen_MVP_UKBB_meta	Obesity	5.01e-16	-0.0328
rs766398643	rs11514731	0.923597	intron	GWAS	Open_Targets_22.09	Noncognitive aspects of educational attainment	2e-15	0.069109
rs766398643	rs11514731	0.923597	intron	GWAS	Open_Targets_22.09	Body mass index (bmi)	3e-15	-0.106836
rs766398643	rs11514731	0.923597	intron	GWAS	Open_Targets_22.09	Body mass index (bmi)	3e-15	-0.10698
rs766398643	rs11514731	0.923597	intron	GWAS	Open_Targets_22.09	Arm fat percentage (left)	3e-15	-0.168236
rs766398643	rs11514731	0.923597	intron	GWAS	Open_Targets_22.09	Arm fat percentage (right)	1.5e-14	-0.162283
rs766398643	rs11514731	0.923597	intron	GWAS	Open_Targets_22.09	Number of self-reported non-cancer illnesses	1.54e-14	-0.0188918
rs766398643	rs11514731	0.923597	intron	GWAS	Open_Targets_22.09	Body mass index	2e-14	0
rs766398643	rs11514731	0.923597	intron	GWAS	Open_Targets_22.09	Dried fruit intake	3.3e-14	0.018718
rs766398643	rs11514731	0.923597	intron	GWAS	FGR12_UKBB	Pain (limb, back, neck, head abdominally)	3.98e-14	-0.0288
rs766398643	rs11514731	0.923597	intron	GWAS	Open_Targets_22.09	College or university degree | qualifications	4.2e-14	0.0494084
rs766398643	rs11514731	0.923597	intron	GWAS	Open_Targets_22.09	Dried fruit intake	6.11e-14	0.0184298
rs766398643	rs11514731	0.923597	intron	GWAS	Open_Targets_22.09	College or university degree | qualifications	7.85e-14	0.0486528
rs766398643	rs11514731	0.923597	intron	GWAS	Open_Targets_22.09	Arm fat mass (left)	2.52e-13	-0.0144155
rs766398643	rs11514731	0.923597	intron	GWAS	FinnGen_MVP_UKBB_meta	Ischaemic heart disease, wide definition	7.41e-13	-0.0292
rs766398643	rs11514731	0.923597	intron	GWAS	Open_Targets_22.09	Body mass index (bmi)	1.21e-12	-0.103428
rs766398643	rs11514731	0.923597	intron	GWAS	Open_Targets_22.09	Impedance of leg (left)	1.34e-12	0.636785
rs766398643	rs11514731	0.923597	intron	GWAS	Open_Targets_22.09	Arm fat mass (right)	1.35e-12	-0.012497
rs766398643	rs11514731	0.923597	intron	GWAS	Open_Targets_22.09	Overall health rating	1.64e-12	-0.0123231
rs766398643	rs11514731	0.923597	intron	GWAS	Open_Targets_22.09	Adult body size	2e-12	0
rs766398643	rs11514731	0.923597	intron	GWAS	FGR12_UKBB	Hypertension	2.51e-12	-0.0319
rs766398643	rs11514731	0.923597	intron	GWAS	Open_Targets_22.09	Body mass index (bmi)	2.77e-12	-0.102102
rs766398643	rs11514731	0.923597	intron	GWAS	Open_Targets_22.09	Taking other prescription medications	3.23e-12	-0.0437837
rs766398643	rs11514731	0.923597	intron	GWAS	FinnGen_MVP_UKBB_meta	Sleep apnoea	3.72e-12	-0.0292
rs766398643	rs11514731	0.923597	intron	GWAS	FGR12_UKBB	Hypertension, essential	3.98e-12	-0.0326
rs766398643	rs11514731	0.923597	intron	GWAS	FGR12_UKBB	Pain in joint	5.01e-12	-0.0546
rs766398643	rs11514731	0.923597	intron	GWAS	Open_Targets_22.09	Feeling miserable	5.94e-12	-0.0226012
rs766398643	rs11514731	0.923597	intron	GWAS	Open_Targets_22.09	Body mass index	6.7e-12	-0.0180229
rs766398643	rs11514731	0.923597	intron	GWAS	Open_Targets_22.09	Hand grip strength	8e-12	0.003
rs766398643	rs11514731	0.923597	intron	GWAS	Open_Targets_22.09	Arm fat percentage (left)	1.28e-11	-0.157397
rs766398643	rs11514731	0.923597	intron	GWAS	Open_Targets_22.09	None of the above | vascular/heart problems diagnosed by doctor	1.33e-11	0.0448765
rs766398643	rs11514731	0.923597	intron	GWAS	Open_Targets_22.09	Body fat percentage	1.46e-11	-0.120778
rs766398643	rs11514731	0.923597	intron	GWAS	Open_Targets_22.09	Whole body fat mass	2.16e-11	-0.175128
rs766398643	rs11514731	0.923597	intron	GWAS	FinnGen_MVP_UKBB_meta	Gastro-oesophageal reflux disease	2.69e-11	-0.0304
rs766398643	rs11514731	0.923597	intron	GWAS	Open_Targets_22.09	Educational attainment (years of education)	3e-11	0
rs766398643	rs11514731	0.923597	intron	GWAS	Open_Targets_22.09	Arm fat percentage (right)	4.45e-11	-0.151812
rs766398643	rs11514731	0.923597	intron	GWAS	Open_Targets_22.09	Cardiovascular disease	5e-11	0
rs766398643	rs11514731	0.923597	intron	GWAS	FinnGen_MVP_UKBB_meta	Sleep disorders (combined)	5.37e-11	-0.0286
rs766398643	rs11514731	0.923597	intron	GWAS	FinnGen_R12		5.94e-11	-0.0397462
rs766398643	rs11514731	0.923597	intron	GWAS	Open_Targets_22.09	Taking other prescription medications	6.2e-11	-0.0394332
rs766398643	rs11514731	0.923597	intron	GWAS	Open_Targets_22.09	Number of treatments/medications taken	6.35e-11	-0.0153364
rs766398643	rs11514731	0.923597	intron	GWAS	Open_Targets_22.09	Overall health rating	8.2e-11	-0.0144858
rs766398643	rs11514731	0.923597	intron	GWAS	Open_Targets_22.09	Waist circumference	9.01e-11	-0.252908
rs766398643	rs11514731	0.923597	intron	GWAS	FinnGen_MVP_UKBB_meta	Pain in joint	9.55e-11	-0.0293
rs766398643	rs11514731	0.923597	intron	GWAS	Open_Targets_22.09	Trunk fat percentage	9.81e-11	-0.132215
rs766398643	rs11514731	0.923597	intron	GWAS	Open_Targets_22.09	Sleep duration	1e-10	1.044
rs766398643	rs11514731	0.923597	intron	GWAS	Open_Targets_22.09	Arm fat mass (left)	1.16e-10	-0.0136843
rs766398643	rs11514731	0.923597	intron	GWAS	Open_Targets_22.09	Feeling miserable	1.43e-10	-0.0192253
rs766398643	rs11514731	0.923597	intron	GWAS	Open_Targets_22.09	Other exercises (eg: swimming, cycling, keep fit, bowling) | types of physical activity in last 4 weeks	1.66e-10	0.039056
rs766398643	rs11514731	0.923597	intron	GWAS	Open_Targets_22.09	Impedance of leg (right)	1.74e-10	0.573927
rs766398643	rs11514731	0.923597	intron	GWAS	Open_Targets_22.09	Miserableness	1.84e-10	-0.0360322
rs766398643	rs11514731	0.923597	intron	GWAS	Open_Targets_22.09	Trunk fat mass	2.08e-10	-0.0926804
rs766398643	rs11514731	0.923597	intron	GWAS	Open_Targets_22.09	Highest math class taken	3e-10	0.0173
rs766398643	rs11514731	0.923597	intron	GWAS	FinnGen_R12	Pain in joint	3.61e-10	-0.0543168
rs766398643	rs11514731	0.923597	intron	GWAS	Open_Targets_22.09	Other exercises (eg: swimming, cycling, keep fit, bowling) | types of physical activity in last 4 weeks	4.26e-10	0.0382191
rs766398643	rs11514731	0.923597	intron	GWAS	Open_Targets_22.09	Leg fat mass (left)	4.37e-10	-0.0273158
rs766398643	rs11514731	0.923597	intron	GWAS	Open_Targets_22.09	Arm fat mass (right)	4.53e-10	-0.0118461
rs766398643	rs11514731	0.923597	intron	GWAS	Open_Targets_22.09	Sleep duration	5.09e-10	0.0134255
rs766398643	rs11514731	0.923597	intron	GWAS	Open_Targets_22.09	Muesli | cereal type	5.98e-10	0.0517291
rs766398643	rs11514731	0.923597	intron	GWAS	FinnGen_R12		6.99e-10	-0.0459416
rs766398643	rs11514731	0.923597	intron	GWAS	Open_Targets_22.09	Muesli | cereal type	9.14e-10	0.0509228
rs766398643	rs11514731	0.923597	intron	GWAS	Open_Targets_22.09	Age at first birth	9.46e-10	0.0791
rs766398643	rs11514731	0.923597	intron	GWAS	Open_Targets_22.09	Sleep duration	1e-09	0.01934
rs766398643	rs11514731	0.923597	intron	GWAS	Open_Targets_22.09	Age at first birth	1.16e-09	0.0726
rs766398643	rs11514731	0.923597	intron	GWAS	Open_Targets_22.09	Miserableness	1.27e-09	-0.0374286
rs766398643	rs11514731	0.923597	intron	GWAS	Open_Targets_22.09	Neuroticism	1.33e-09	-0.034188
rs766398643	rs11514731	0.923597	intron	GWAS	Open_Targets_22.09	Neuroticism	1.77e-09	-0.033873
rs766398643	rs11514731	0.923597	intron	GWAS	Open_Targets_22.09	Bipolar disorder	2e-09	0.15351
rs766398643	rs11514731	0.923597	intron	GWAS	Open_Targets_22.09	General factor of neuroticism	2e-09	0
rs766398643	rs11514731	0.923597	intron	GWAS	Open_Targets_22.09	Weight	2.7e-09	-0.24007
rs766398643	rs11514731	0.923597	intron	GWAS	Open_Targets_22.09	Major depressive disorder (ICD-10 coded)	2.74e-09	0.0040426
rs766398643	rs11514731	0.923597	intron	GWAS	Open_Targets_22.09	Neuroticism score	2.88e-09	-0.0690552
rs766398643	rs11514731	0.923597	intron	GWAS	Open_Targets_22.09	Hand grip strength	3e-09	0.003
rs766398643	rs11514731	0.923597	intron	GWAS	Open_Targets_22.09	Gastroesophageal reflux disease	3e-09	0.0425
rs766398643	rs11514731	0.923597	intron	GWAS	Open_Targets_22.09	None of the above | vascular/heart problems diagnosed by doctor	3.04e-09	0.0384966
rs766398643	rs11514731	0.923597	intron	GWAS	Open_Targets_22.09	Weight	3.11e-09	-0.238211
rs766398643	rs11514731	0.923597	intron	GWAS	Open_Targets_22.09	Number of treatments/medications taken	3.19e-09	-0.0140759
rs766398643	rs11514731	0.923597	intron	GWAS	FGR12_UKBB	Type 2 diabetes, definitions combined	3.63e-09	-0.0334
rs766398643	rs11514731	0.923597	intron	GWAS	FinnGen_R12	Other joint disorders	3.65e-09	-0.0332431
rs766398643	rs11514731	0.923597	intron	GWAS	Open_Targets_22.09	Salt added to food	3.87e-09	-0.0153576
rs766398643	rs11514731	0.923597	intron	GWAS	Open_Targets_22.09	Hypertension | non-cancer illness code, self-reported	4.13e-09	-0.0409377
rs766398643	rs11514731	0.923597	intron	GWAS	Open_Targets_22.09	Age at first birth	4.31e-09	0.0757
rs766398643	rs11514731	0.923597	intron	GWAS	Open_Targets_22.09	Coronary artery disease	5e-09	-0.0412
rs766398643	rs11514731	0.923597	intron	GWAS	Open_Targets_22.09	Sleep duration (short sleep)	5e-09	-0.0353671
rs766398643	rs11514731	0.923597	intron	GWAS	Open_Targets_22.09	Leg fat percentage (left)	5.05e-09	-0.102234
rs766398643	rs11514731	0.923597	intron	GWAS	Open_Targets_22.09	None of the above | medication for pain relief, constipation, heartburn	5.77e-09	0.039696
rs766398643	rs11514731	0.923597	intron	GWAS	Open_Targets_22.09	Hip circumference	5.95e-09	-0.163514
rs766398643	rs11514731	0.923597	intron	GWAS	Open_Targets_22.09	Neuroticism	6e-09	0
rs766398643	rs11514731	0.923597	intron	GWAS	Open_Targets_22.09	Leg fat percentage (right)	6e-09	0.0923108
rs766398643	rs11514731	0.923597	intron	GWAS	Open_Targets_22.09	Age at first birth	6.01e-09	0.0693
rs766398643	rs11514731	0.923597	intron	GWAS	Open_Targets_22.09	Cereal intake	6.06e-09	0.0150426
rs766398643	rs11514731	0.923597	intron	GWAS	Open_Targets_22.09	Platelet crit	7.71e-09	-0.0008059
rs766398643	rs11514731	0.923597	intron	GWAS	Open_Targets_22.09	Neurociticism	8.32e-09	-0.0156998
rs766398643	rs11514731	0.923597	intron	GWAS	Open_Targets_22.09	Alcohol consumption (drinks per week)	9e-09	0.0162328
rs766398643	rs11514731	0.923597	intron	GWAS	FinnGen_MVP_UKBB_meta	Diverticular disease of intestine	9.12e-09	-0.0279
rs766398643	rs11514731	0.923597	intron	GWAS	Open_Targets_22.09	Body fat percentage	1.18e-08	-0.111278
rs766398643	rs11514731	0.923597	intron	GWAS	FinnGen_R12	Antihypertensive medication - note that there are other indications	1.22e-08	-0.0301616
rs766398643	rs11514731	0.923597	intron	GWAS	Open_Targets_22.09	Whole body fat mass	1.34e-08	-0.162131
rs766398643	rs11514731	0.923597	intron	GWAS	Open_Targets_22.09	Leg predicted mass (left)	1.4e-08	-0.0184386
rs766398643	rs11514731	0.923597	intron	GWAS	Open_Targets_22.09	None of the above | medication for pain relief, constipation, heartburn	1.57e-08	0.0349797
rs766398643	rs11514731	0.923597	intron	GWAS	Open_Targets_22.09	Leg fat-free mass (left)	1.64e-08	-0.0195723
rs766398643	rs11514731	0.923597	intron	GWAS	FinnGen_MVP_UKBB_meta	Disorders of lipoprotein metabolism and other lipidaemias	1.82e-08	-0.0241
rs766398643	rs11514731	0.923597	intron	GWAS	Open_Targets_22.09	Coronary artery disease	1.88e-08	-0.036
rs766398643	rs11514731	0.923597	intron	GWAS	FinnGen_MVP_UKBB_meta	Atrial fibrillation and flutter	1.91e-08	-0.029
rs766398643	rs11514731	0.923597	intron	GWAS	Open_Targets_22.09	Mood instability	2e-08	0
rs766398643	rs11514731	0.923597	intron	GWAS	Open_Targets_22.09	Anxiety [EA]	2e-08	0
rs766398643	rs11514731	0.923597	intron	GWAS	Open_Targets_22.09	Other (e.g. cornflakes, frosties) | cereal type	2.47e-08	-0.0481252
rs766398643	rs11514731	0.923597	intron	GWAS	Open_Targets_22.09	Neurological, eye or psychiatric disease	2.5e-08	-0.0054873
rs766398643	rs11514731	0.923597	intron	GWAS	FinnGen_R12	Soft tissue disorders	2.56e-08	-0.0278767
rs766398643	rs11514731	0.923597	intron	GWAS	Open_Targets_22.09	Leg fat mass (right)	2.6e-08	-0.0269114
rs766398643	rs11514731	0.923597	intron	GWAS	Open_Targets_22.09	None of the above | types of physical activity in last 4 weeks	2.64e-08	-0.0567906
rs766398643	rs11514731	0.923597	intron	GWAS	FinnGen_R12	Hypertension	2.68e-08	-0.0310078
rs766398643	rs11514731	0.923597	intron	GWAS	Open_Targets_22.09	Leg fat mass (left)	2.87e-08	-0.0261808
rs766398643	rs11514731	0.923597	intron	GWAS	Open_Targets_22.09	Age at first live birth	2.93e-08	0.125652
rs766398643	rs11514731	0.923597	intron	GWAS	FinnGen_R12	Arthropathies	2.96e-08	-0.0266115
rs766398643	rs11514731	0.923597	intron	GWAS	Open_Targets_22.09	Irritability	3.02e-08	-0.0384846
rs766398643	rs11514731	0.923597	intron	GWAS	Open_Targets_22.09	Irritability	3.02e-08	-0.0384846
rs766398643	rs11514731	0.923597	intron	GWAS	Open_Targets_22.09	Waist circumference	3.18e-08	-0.202215
rs766398643	rs11514731	0.923597	intron	GWAS	Open_Targets_22.09	Cereal intake	3.37e-08	0.0144679
rs766398643	rs11514731	0.923597	intron	GWAS	FinnGen_MVP_UKBB_meta	Cardiac arrhythmias	3.39e-08	-0.022
rs766398643	rs11514731	0.923597	intron	GWAS	Open_Targets_22.09	Depressed affect	3.5e-08	-0.01657
rs766398643	rs11514731	0.923597	intron	GWAS	Open_Targets_22.09	Depressed affect	3.5e-08	-0.01657
rs766398643	rs11514731	0.923597	intron	GWAS	FinnGen_R12	Hypertension, essential	3.51e-08	-0.032332
rs766398643	rs11514731	0.923597	intron	GWAS	FinnGen_MVP_UKBB_meta	Coronary atherosclerosis	3.72e-08	-0.0255
rs766398643	rs11514731	0.923597	intron	GWAS	Open_Targets_22.09	Neurociticism	3.77e-08	-0.0163958
rs766398643	rs11514731	0.923597	intron	GWAS	Open_Targets_22.09	Neuroticism	4e-08	-0.01052
rs766398643	rs11514731	0.923597	intron	GWAS	Open_Targets_22.09	Depressive symptoms (MTAG)	4e-08	0
rs766398643	rs11514731	0.923597	intron	GWAS	Open_Targets_22.09	Depressive symptoms	4e-08	0
rs766398643	rs11514731	0.923597	intron	GWAS	Open_Targets_22.09	Sleep duration	4.43e-08	0.0128876
rs766398643	rs11514731	0.923597	intron	GWAS	Open_Targets_22.09	Alcohol intake frequency.	4.75e-08	-0.0255019
rs766398643	rs11514731	0.923597	intron	GWAS	FGR12_UKBB	Ever smoked	4.9e-08	-0.0231
rs766398643	rs62444881	0.924899	intron	GWAS	Open_Targets_22.09	Depression	2e-26	-0.0295588
rs766398643	rs62444881	0.924899	intron	GWAS	FinnGen_MVP_UKBB_meta	Hypertension	2.34e-25	-0.0382
rs766398643	rs62444881	0.924899	intron	GWAS	FinnGen_MVP_UKBB_meta	Hypertension, essential	2.57e-25	-0.0388
rs766398643	rs62444881	0.924899	intron	GWAS	FinnGen_MVP_UKBB_meta	Type 2 diabetes, definitions combined	2.75e-24	-0.0388
rs766398643	rs62444881	0.924899	intron	GWAS	Open_Targets_22.09	Educational attainment (years of education) [conditional-joint]	3e-19	0.0159
rs766398643	rs62444881	0.924899	intron	GWAS	Open_Targets_22.09	Major depressive disorder	5e-18	0
rs766398643	rs62444881	0.924899	intron	GWAS	Open_Targets_22.09	Number of self-reported non-cancer illnesses	1.19e-16	-0.0201449
rs766398643	rs62444881	0.924899	intron	GWAS	Open_Targets_22.09	Gastroesophageal reflux disease	1.88e-16	-0.0514827
rs766398643	rs62444881	0.924899	intron	GWAS	FinnGen_MVP_UKBB_meta	Obesity	6.17e-16	-0.0326
rs766398643	rs62444881	0.924899	intron	GWAS	Open_Targets_22.09	Noncognitive aspects of educational attainment	2e-15	0.069109
rs766398643	rs62444881	0.924899	intron	GWAS	Open_Targets_22.09	Body mass index (bmi)	3e-15	-0.106836
rs766398643	rs62444881	0.924899	intron	GWAS	Open_Targets_22.09	Body mass index (bmi)	3e-15	-0.10698
rs766398643	rs62444881	0.924899	intron	GWAS	Open_Targets_22.09	Arm fat percentage (left)	3e-15	-0.168236
rs766398643	rs62444881	0.924899	intron	GWAS	Open_Targets_22.09	Arm fat percentage (right)	1.5e-14	-0.162283
rs766398643	rs62444881	0.924899	intron	GWAS	Open_Targets_22.09	Body mass index	2e-14	0
rs766398643	rs62444881	0.924899	intron	GWAS	Open_Targets_22.09	Number of self-reported non-cancer illnesses	2.04e-14	-0.0188019
rs766398643	rs62444881	0.924899	intron	GWAS	Open_Targets_22.09	Dried fruit intake	3.3e-14	0.018718
rs766398643	rs62444881	0.924899	intron	GWAS	FGR12_UKBB	Pain (limb, back, neck, head abdominally)	3.98e-14	-0.0289
rs766398643	rs62444881	0.924899	intron	GWAS	Open_Targets_22.09	College or university degree | qualifications	4.2e-14	0.0494084
rs766398643	rs62444881	0.924899	intron	GWAS	Open_Targets_22.09	Dried fruit intake	4.84e-14	0.0185037
rs766398643	rs62444881	0.924899	intron	GWAS	Open_Targets_22.09	College or university degree | qualifications	1.47e-13	0.0481066
rs766398643	rs62444881	0.924899	intron	GWAS	Open_Targets_22.09	Arm fat mass (left)	2.52e-13	-0.0144155
rs766398643	rs62444881	0.924899	intron	GWAS	FinnGen_MVP_UKBB_meta	Ischaemic heart disease, wide definition	9.55e-13	-0.0292
rs766398643	rs62444881	0.924899	intron	GWAS	Open_Targets_22.09	Body mass index (bmi)	1.32e-12	-0.103243
rs766398643	rs62444881	0.924899	intron	GWAS	Open_Targets_22.09	Impedance of leg (left)	1.34e-12	0.636785
rs766398643	rs62444881	0.924899	intron	GWAS	Open_Targets_22.09	Arm fat mass (right)	1.35e-12	-0.012497
rs766398643	rs62444881	0.924899	intron	GWAS	Open_Targets_22.09	Overall health rating	1.64e-12	-0.0123231
rs766398643	rs62444881	0.924899	intron	GWAS	Open_Targets_22.09	Adult body size	2e-12	0
rs766398643	rs62444881	0.924899	intron	GWAS	Open_Targets_22.09	Body mass index (bmi)	2.96e-12	-0.101954
rs766398643	rs62444881	0.924899	intron	GWAS	FGR12_UKBB	Hypertension	3.16e-12	-0.0318
rs766398643	rs62444881	0.924899	intron	GWAS	Open_Targets_22.09	Taking other prescription medications	3.23e-12	-0.0437837
rs766398643	rs62444881	0.924899	intron	GWAS	FinnGen_MVP_UKBB_meta	Sleep apnoea	4.17e-12	-0.0291
rs766398643	rs62444881	0.924899	intron	GWAS	FGR12_UKBB	Pain in joint	5.01e-12	-0.0545
rs766398643	rs62444881	0.924899	intron	GWAS	Open_Targets_22.09	Feeling miserable	5.94e-12	-0.0226012
rs766398643	rs62444881	0.924899	intron	GWAS	FGR12_UKBB	Hypertension, essential	6.31e-12	-0.0324
rs766398643	rs62444881	0.924899	intron	GWAS	Open_Targets_22.09	Body mass index	6.7e-12	-0.0180229
rs766398643	rs62444881	0.924899	intron	GWAS	Open_Targets_22.09	Hand grip strength	8e-12	0.003
rs766398643	rs62444881	0.924899	intron	GWAS	Open_Targets_22.09	Arm fat percentage (left)	9.84e-12	-0.158274
rs766398643	rs62444881	0.924899	intron	GWAS	Open_Targets_22.09	None of the above | vascular/heart problems diagnosed by doctor	1.33e-11	0.0448765
rs766398643	rs62444881	0.924899	intron	GWAS	Open_Targets_22.09	Body fat percentage	1.46e-11	-0.120778
rs766398643	rs62444881	0.924899	intron	GWAS	Open_Targets_22.09	Whole body fat mass	2.16e-11	-0.175128
rs766398643	rs62444881	0.924899	intron	GWAS	FinnGen_MVP_UKBB_meta	Gastro-oesophageal reflux disease	2.19e-11	-0.0305
rs766398643	rs62444881	0.924899	intron	GWAS	Open_Targets_22.09	Educational attainment (years of education)	3e-11	0
rs766398643	rs62444881	0.924899	intron	GWAS	Open_Targets_22.09	Arm fat percentage (right)	3.36e-11	-0.152755
rs766398643	rs62444881	0.924899	intron	GWAS	Open_Targets_22.09	Taking other prescription medications	4.62e-11	-0.0396941
rs766398643	rs62444881	0.924899	intron	GWAS	FinnGen_MVP_UKBB_meta	Sleep disorders (combined)	4.79e-11	-0.0286
rs766398643	rs62444881	0.924899	intron	GWAS	Open_Targets_22.09	Cardiovascular disease	5e-11	0
rs766398643	rs62444881	0.924899	intron	GWAS	FinnGen_R12		6.05e-11	-0.0397353
rs766398643	rs62444881	0.924899	intron	GWAS	Open_Targets_22.09	Number of treatments/medications taken	6.35e-11	-0.0153364
rs766398643	rs62444881	0.924899	intron	GWAS	Open_Targets_22.09	Waist circumference	9.01e-11	-0.252908
rs766398643	rs62444881	0.924899	intron	GWAS	Open_Targets_22.09	Overall health rating	9.56e-11	-0.0144329
rs766398643	rs62444881	0.924899	intron	GWAS	Open_Targets_22.09	Trunk fat percentage	9.81e-11	-0.132215
rs766398643	rs62444881	0.924899	intron	GWAS	Open_Targets_22.09	Sleep duration	1e-10	1.044
rs766398643	rs62444881	0.924899	intron	GWAS	FinnGen_MVP_UKBB_meta	Pain in joint	1.07e-10	-0.0289
rs766398643	rs62444881	0.924899	intron	GWAS	Open_Targets_22.09	Arm fat mass (left)	1.23e-10	-0.0136637
rs766398643	rs62444881	0.924899	intron	GWAS	Open_Targets_22.09	Other exercises (eg: swimming, cycling, keep fit, bowling) | types of physical activity in last 4 weeks	1.66e-10	0.039056
rs766398643	rs62444881	0.924899	intron	GWAS	Open_Targets_22.09	Impedance of leg (right)	1.74e-10	0.573927
rs766398643	rs62444881	0.924899	intron	GWAS	Open_Targets_22.09	Feeling miserable	1.76e-10	-0.0191307
rs766398643	rs62444881	0.924899	intron	GWAS	Open_Targets_22.09	Miserableness	1.84e-10	-0.0360322
rs766398643	rs62444881	0.924899	intron	GWAS	Open_Targets_22.09	Trunk fat mass	2.08e-10	-0.0926804
rs766398643	rs62444881	0.924899	intron	GWAS	Open_Targets_22.09	Highest math class taken	3e-10	0.0173
rs766398643	rs62444881	0.924899	intron	GWAS	FinnGen_R12	Pain in joint	3.9e-10	-0.0542215
rs766398643	rs62444881	0.924899	intron	GWAS	Open_Targets_22.09	Leg fat mass (left)	4.37e-10	-0.0273158
rs766398643	rs62444881	0.924899	intron	GWAS	Open_Targets_22.09	Other exercises (eg: swimming, cycling, keep fit, bowling) | types of physical activity in last 4 weeks	4.63e-10	0.0381369
rs766398643	rs62444881	0.924899	intron	GWAS	Open_Targets_22.09	Arm fat mass (right)	4.96e-10	-0.0118176
rs766398643	rs62444881	0.924899	intron	GWAS	Open_Targets_22.09	Sleep duration	5.09e-10	0.0134255
rs766398643	rs62444881	0.924899	intron	GWAS	Open_Targets_22.09	Muesli | cereal type	5.98e-10	0.0517291
rs766398643	rs62444881	0.924899	intron	GWAS	FinnGen_R12		7.15e-10	-0.0459217
rs766398643	rs62444881	0.924899	intron	GWAS	Open_Targets_22.09	Muesli | cereal type	8.84e-10	0.0509629
rs766398643	rs62444881	0.924899	intron	GWAS	Open_Targets_22.09	Age at first birth	9.46e-10	0.0791
rs766398643	rs62444881	0.924899	intron	GWAS	Open_Targets_22.09	Sleep duration	1e-09	0.01934
rs766398643	rs62444881	0.924899	intron	GWAS	Open_Targets_22.09	Age at first birth	1.16e-09	0.0726
rs766398643	rs62444881	0.924899	intron	GWAS	Open_Targets_22.09	Neuroticism	1.33e-09	-0.034188
rs766398643	rs62444881	0.924899	intron	GWAS	Open_Targets_22.09	Miserableness	1.37e-09	-0.0373553
rs766398643	rs62444881	0.924899	intron	GWAS	Open_Targets_22.09	Bipolar disorder	2e-09	0.15351
rs766398643	rs62444881	0.924899	intron	GWAS	Open_Targets_22.09	General factor of neuroticism	2e-09	0
rs766398643	rs62444881	0.924899	intron	GWAS	Open_Targets_22.09	Neuroticism	2.55e-09	-0.033532
rs766398643	rs62444881	0.924899	intron	GWAS	Open_Targets_22.09	Weight	2.7e-09	-0.24007
rs766398643	rs62444881	0.924899	intron	GWAS	Open_Targets_22.09	Major depressive disorder (ICD-10 coded)	2.74e-09	0.0040426
rs766398643	rs62444881	0.924899	intron	GWAS	Open_Targets_22.09	Neuroticism score	2.88e-09	-0.0690552
rs766398643	rs62444881	0.924899	intron	GWAS	Open_Targets_22.09	Number of treatments/medications taken	2.98e-09	-0.0141013
rs766398643	rs62444881	0.924899	intron	GWAS	Open_Targets_22.09	Hand grip strength	3e-09	0.003
rs766398643	rs62444881	0.924899	intron	GWAS	Open_Targets_22.09	Gastroesophageal reflux disease	3e-09	0.0425
rs766398643	rs62444881	0.924899	intron	GWAS	Open_Targets_22.09	Weight	3.11e-09	-0.238211
rs766398643	rs62444881	0.924899	intron	GWAS	Open_Targets_22.09	None of the above | vascular/heart problems diagnosed by doctor	3.11e-09	0.0384666
rs766398643	rs62444881	0.924899	intron	GWAS	FGR12_UKBB	Type 2 diabetes, definitions combined	3.98e-09	-0.0333
rs766398643	rs62444881	0.924899	intron	GWAS	Open_Targets_22.09	Hypertension | non-cancer illness code, self-reported	4.13e-09	-0.0409377
rs766398643	rs62444881	0.924899	intron	GWAS	FinnGen_R12	Other joint disorders	4.14e-09	-0.0331297
rs766398643	rs62444881	0.924899	intron	GWAS	Open_Targets_22.09	Salt added to food	4.8e-09	-0.0152632
rs766398643	rs62444881	0.924899	intron	GWAS	Open_Targets_22.09	Coronary artery disease	5e-09	-0.0412
rs766398643	rs62444881	0.924899	intron	GWAS	Open_Targets_22.09	Sleep duration (short sleep)	5e-09	-0.0353671
rs766398643	rs62444881	0.924899	intron	GWAS	Open_Targets_22.09	Leg fat percentage (left)	5.05e-09	-0.102234
rs766398643	rs62444881	0.924899	intron	GWAS	Open_Targets_22.09	Age at first birth	5.32e-09	0.0754
rs766398643	rs62444881	0.924899	intron	GWAS	Open_Targets_22.09	None of the above | medication for pain relief, constipation, heartburn	5.77e-09	0.039696
rs766398643	rs62444881	0.924899	intron	GWAS	Open_Targets_22.09	Neuroticism	6e-09	0
rs766398643	rs62444881	0.924899	intron	GWAS	Open_Targets_22.09	Leg fat percentage (right)	6e-09	0.0923108
rs766398643	rs62444881	0.924899	intron	GWAS	Open_Targets_22.09	Cereal intake	6.06e-09	0.0150426
rs766398643	rs62444881	0.924899	intron	GWAS	Open_Targets_22.09	Hip circumference	6.5e-09	-0.163087
rs766398643	rs62444881	0.924899	intron	GWAS	Open_Targets_22.09	Age at first birth	7.67e-09	0.0689
rs766398643	rs62444881	0.924899	intron	GWAS	Open_Targets_22.09	Platelet crit	7.71e-09	-0.0008059
rs766398643	rs62444881	0.924899	intron	GWAS	Open_Targets_22.09	Neurociticism	8.32e-09	-0.0156998
rs766398643	rs62444881	0.924899	intron	GWAS	Open_Targets_22.09	Body fat percentage	8.81e-09	-0.112249
rs766398643	rs62444881	0.924899	intron	GWAS	Open_Targets_22.09	Alcohol consumption (drinks per week)	9e-09	0.0162328
rs766398643	rs62444881	0.924899	intron	GWAS	FinnGen_MVP_UKBB_meta	Diverticular disease of intestine	9.33e-09	-0.0278
rs766398643	rs62444881	0.924899	intron	GWAS	FinnGen_R12	Antihypertensive medication - note that there are other indications	1.24e-08	-0.0301507
rs766398643	rs62444881	0.924899	intron	GWAS	Open_Targets_22.09	Whole body fat mass	1.28e-08	-0.162326
rs766398643	rs62444881	0.924899	intron	GWAS	Open_Targets_22.09	Leg predicted mass (left)	1.4e-08	-0.0184386
rs766398643	rs62444881	0.924899	intron	GWAS	FinnGen_MVP_UKBB_meta	Atrial fibrillation and flutter	1.45e-08	-0.029
rs766398643	rs62444881	0.924899	intron	GWAS	Open_Targets_22.09	Leg fat-free mass (left)	1.64e-08	-0.0195723
rs766398643	rs62444881	0.924899	intron	GWAS	FinnGen_MVP_UKBB_meta	Cardiac arrhythmias	1.82e-08	-0.0228
rs766398643	rs62444881	0.924899	intron	GWAS	Open_Targets_22.09	Coronary artery disease	1.88e-08	-0.036
rs766398643	rs62444881	0.924899	intron	GWAS	Open_Targets_22.09	None of the above | medication for pain relief, constipation, heartburn	1.99e-08	0.0347245
rs766398643	rs62444881	0.924899	intron	GWAS	Open_Targets_22.09	Mood instability	2e-08	0
rs766398643	rs62444881	0.924899	intron	GWAS	Open_Targets_22.09	Anxiety [EA]	2e-08	0
rs766398643	rs62444881	0.924899	intron	GWAS	FinnGen_R12	Soft tissue disorders	2.2e-08	-0.0280117
rs766398643	rs62444881	0.924899	intron	GWAS	FinnGen_MVP_UKBB_meta	Disorders of lipoprotein metabolism and other lipidaemias	2.24e-08	-0.024
rs766398643	rs62444881	0.924899	intron	GWAS	Open_Targets_22.09	Other (e.g. cornflakes, frosties) | cereal type	2.47e-08	-0.0481252
rs766398643	rs62444881	0.924899	intron	GWAS	Open_Targets_22.09	Neurological, eye or psychiatric disease	2.5e-08	-0.0054873
rs766398643	rs62444881	0.924899	intron	GWAS	Open_Targets_22.09	None of the above | types of physical activity in last 4 weeks	2.64e-08	-0.0567906
rs766398643	rs62444881	0.924899	intron	GWAS	Open_Targets_22.09	Leg fat mass (right)	2.84e-08	-0.0268335
rs766398643	rs62444881	0.924899	intron	GWAS	FinnGen_R12	Hypertension	2.92e-08	-0.0309289
rs766398643	rs62444881	0.924899	intron	GWAS	Open_Targets_22.09	Age at first live birth	2.93e-08	0.125652
rs766398643	rs62444881	0.924899	intron	GWAS	Open_Targets_22.09	Irritability	3.02e-08	-0.0384846
rs766398643	rs62444881	0.924899	intron	GWAS	Open_Targets_22.09	Leg fat mass (left)	3.04e-08	-0.0261319
rs766398643	rs62444881	0.924899	intron	GWAS	Open_Targets_22.09	Waist circumference	3.18e-08	-0.202209
rs766398643	rs62444881	0.924899	intron	GWAS	Open_Targets_22.09	Depressed affect	3.5e-08	-0.01657
rs766398643	rs62444881	0.924899	intron	GWAS	FinnGen_R12	Arthropathies	3.54e-08	-0.026464
rs766398643	rs62444881	0.924899	intron	GWAS	Open_Targets_22.09	Irritability	3.65e-08	-0.0382519
rs766398643	rs62444881	0.924899	intron	GWAS	Open_Targets_22.09	Sleep duration	3.69e-08	0.0129626
rs766398643	rs62444881	0.924899	intron	GWAS	Open_Targets_22.09	Cereal intake	3.81e-08	0.0144101
rs766398643	rs62444881	0.924899	intron	GWAS	Open_Targets_22.09	Neuroticism	4e-08	-0.01052
rs766398643	rs62444881	0.924899	intron	GWAS	Open_Targets_22.09	Depressive symptoms (MTAG)	4e-08	0
rs766398643	rs62444881	0.924899	intron	GWAS	Open_Targets_22.09	Depressive symptoms	4e-08	0
rs766398643	rs62444881	0.924899	intron	GWAS	FinnGen_R12	Hypertension, essential	4.16e-08	-0.0321597
rs766398643	rs62444881	0.924899	intron	GWAS	FinnGen_MVP_UKBB_meta	Coronary atherosclerosis	4.27e-08	-0.0254
rs766398643	rs62444881	0.924899	intron	GWAS	Open_Targets_22.09	Depressed affect	4.43e-08	-0.01644
rs766398643	rs62444881	0.924899	intron	GWAS	FGR12_UKBB	Ever smoked	4.68e-08	-0.0232
rs766398643	rs62444881	0.924899	intron	GWAS	Open_Targets_22.09	Alcohol intake frequency.	4.75e-08	-0.0255019
rs766398643	rs55988458	0.956111	intron	GWAS	Open_Targets_22.09	Depression	2e-26	-0.0295588
rs766398643	rs55988458	0.956111	intron	GWAS	FinnGen_MVP_UKBB_meta	Hypertension, essential	1.29e-24	-0.0381
rs766398643	rs55988458	0.956111	intron	GWAS	FinnGen_MVP_UKBB_meta	Hypertension	2.29e-24	-0.0375
rs766398643	rs55988458	0.956111	intron	GWAS	FinnGen_MVP_UKBB_meta	Type 2 diabetes, definitions combined	4.9e-23	-0.0379
rs766398643	rs55988458	0.956111	intron	GWAS	Open_Targets_22.09	Educational attainment (years of education) [conditional-joint]	3e-19	0.0159
rs766398643	rs55988458	0.956111	intron	GWAS	Open_Targets_22.09	Major depressive disorder	5e-18	0
rs766398643	rs55988458	0.956111	intron	GWAS	Open_Targets_22.09	Number of self-reported non-cancer illnesses	1.19e-16	-0.0201449
rs766398643	rs55988458	0.956111	intron	GWAS	Open_Targets_22.09	Gastroesophageal reflux disease	1.88e-16	-0.0514827
rs766398643	rs55988458	0.956111	intron	GWAS	Open_Targets_22.09	Noncognitive aspects of educational attainment	2e-15	0.069109
rs766398643	rs55988458	0.956111	intron	GWAS	Open_Targets_22.09	Body mass index (bmi)	3e-15	-0.106836
rs766398643	rs55988458	0.956111	intron	GWAS	Open_Targets_22.09	Body mass index (bmi)	3e-15	-0.10698
rs766398643	rs55988458	0.956111	intron	GWAS	Open_Targets_22.09	Arm fat percentage (left)	3e-15	-0.168236
rs766398643	rs55988458	0.956111	intron	GWAS	FinnGen_MVP_UKBB_meta	Obesity	5.01e-15	-0.0317
rs766398643	rs55988458	0.956111	intron	GWAS	Open_Targets_22.09	Number of self-reported non-cancer illnesses	7.02e-15	-0.0191139
rs766398643	rs55988458	0.956111	intron	GWAS	Open_Targets_22.09	Arm fat percentage (right)	1.5e-14	-0.162283
rs766398643	rs55988458	0.956111	intron	GWAS	Open_Targets_22.09	Body mass index	2e-14	0
rs766398643	rs55988458	0.956111	intron	GWAS	Open_Targets_22.09	Dried fruit intake	3.3e-14	0.018718
rs766398643	rs55988458	0.956111	intron	GWAS	Open_Targets_22.09	College or university degree | qualifications	4.2e-14	0.0494084
rs766398643	rs55988458	0.956111	intron	GWAS	Open_Targets_22.09	Dried fruit intake	1.3e-13	0.0181612
rs766398643	rs55988458	0.956111	intron	GWAS	Open_Targets_22.09	College or university degree | qualifications	1.89e-13	0.0478338
rs766398643	rs55988458	0.956111	intron	GWAS	FinnGen_MVP_UKBB_meta	Sleep apnoea	2.24e-13	-0.0309
rs766398643	rs55988458	0.956111	intron	GWAS	FGR12_UKBB	Pain (limb, back, neck, head abdominally)	2.51e-13	-0.0281
rs766398643	rs55988458	0.956111	intron	GWAS	Open_Targets_22.09	Arm fat mass (left)	2.52e-13	-0.0144155
rs766398643	rs55988458	0.956111	intron	GWAS	Open_Targets_22.09	Body mass index (bmi)	2.82e-13	-0.106182
rs766398643	rs55988458	0.956111	intron	GWAS	Open_Targets_22.09	Body mass index (bmi)	5.19e-13	-0.105352
rs766398643	rs55988458	0.956111	intron	GWAS	Open_Targets_22.09	Impedance of leg (left)	1.34e-12	0.636785
rs766398643	rs55988458	0.956111	intron	GWAS	Open_Targets_22.09	Arm fat mass (right)	1.35e-12	-0.012497
rs766398643	rs55988458	0.956111	intron	GWAS	Open_Targets_22.09	Overall health rating	1.64e-12	-0.0123231
rs766398643	rs55988458	0.956111	intron	GWAS	Open_Targets_22.09	Adult body size	2e-12	0
rs766398643	rs55988458	0.956111	intron	GWAS	Open_Targets_22.09	Arm fat percentage (left)	2.63e-12	-0.162447
rs766398643	rs55988458	0.956111	intron	GWAS	Open_Targets_22.09	Taking other prescription medications	3.23e-12	-0.0437837
rs766398643	rs55988458	0.956111	intron	GWAS	FinnGen_MVP_UKBB_meta	Sleep disorders (combined)	3.47e-12	-0.0304
rs766398643	rs55988458	0.956111	intron	GWAS	FinnGen_MVP_UKBB_meta	Ischaemic heart disease, wide definition	5.25e-12	-0.0282
rs766398643	rs55988458	0.956111	intron	GWAS	Open_Targets_22.09	Feeling miserable	5.94e-12	-0.0226012
rs766398643	rs55988458	0.956111	intron	GWAS	Open_Targets_22.09	Body mass index	6.7e-12	-0.0180229
rs766398643	rs55988458	0.956111	intron	GWAS	Open_Targets_22.09	Hand grip strength	8e-12	0.003
rs766398643	rs55988458	0.956111	intron	GWAS	Open_Targets_22.09	Arm fat percentage (right)	8.78e-12	-0.157076
rs766398643	rs55988458	0.956111	intron	GWAS	FinnGen_MVP_UKBB_meta	Gastro-oesophageal reflux disease	1.15e-11	-0.0308
rs766398643	rs55988458	0.956111	intron	GWAS	FGR12_UKBB	Pain in joint	1.26e-11	-0.054
rs766398643	rs55988458	0.956111	intron	GWAS	Open_Targets_22.09	None of the above | vascular/heart problems diagnosed by doctor	1.33e-11	0.0448765
rs766398643	rs55988458	0.956111	intron	GWAS	Open_Targets_22.09	Body fat percentage	1.46e-11	-0.120778
rs766398643	rs55988458	0.956111	intron	GWAS	FGR12_UKBB	Hypertension	1.58e-11	-0.0309
rs766398643	rs55988458	0.956111	intron	GWAS	FGR12_UKBB	Hypertension, essential	1.58e-11	-0.0318
rs766398643	rs55988458	0.956111	intron	GWAS	Open_Targets_22.09	Whole body fat mass	2.16e-11	-0.175128
rs766398643	rs55988458	0.956111	intron	GWAS	Open_Targets_22.09	Educational attainment (years of education)	3e-11	0
rs766398643	rs55988458	0.956111	intron	GWAS	Open_Targets_22.09	Taking other prescription medications	4.99e-11	-0.0395785
rs766398643	rs55988458	0.956111	intron	GWAS	Open_Targets_22.09	Cardiovascular disease	5e-11	0
rs766398643	rs55988458	0.956111	intron	GWAS	Open_Targets_22.09	Arm fat mass (left)	5.59e-11	-0.0138993
rs766398643	rs55988458	0.956111	intron	GWAS	Open_Targets_22.09	Number of treatments/medications taken	6.35e-11	-0.0153364
rs766398643	rs55988458	0.956111	intron	GWAS	Open_Targets_22.09	Overall health rating	7.77e-11	-0.0144857
rs766398643	rs55988458	0.956111	intron	GWAS	FinnGen_MVP_UKBB_meta	Pain in joint	8.71e-11	-0.0293
rs766398643	rs55988458	0.956111	intron	GWAS	Open_Targets_22.09	Waist circumference	9.01e-11	-0.252908
rs766398643	rs55988458	0.956111	intron	GWAS	Open_Targets_22.09	Trunk fat percentage	9.81e-11	-0.132215
rs766398643	rs55988458	0.956111	intron	GWAS	Open_Targets_22.09	Sleep duration	1e-10	1.044
rs766398643	rs55988458	0.956111	intron	GWAS	Open_Targets_22.09	Other exercises (eg: swimming, cycling, keep fit, bowling) | types of physical activity in last 4 weeks	1.66e-10	0.039056
rs766398643	rs55988458	0.956111	intron	GWAS	Open_Targets_22.09	Impedance of leg (right)	1.74e-10	0.573927
rs766398643	rs55988458	0.956111	intron	GWAS	Open_Targets_22.09	Feeling miserable	1.76e-10	-0.0191228
rs766398643	rs55988458	0.956111	intron	GWAS	Open_Targets_22.09	Miserableness	1.84e-10	-0.0360322
rs766398643	rs55988458	0.956111	intron	GWAS	Open_Targets_22.09	Trunk fat mass	2.08e-10	-0.0926804
rs766398643	rs55988458	0.956111	intron	GWAS	Open_Targets_22.09	Other exercises (eg: swimming, cycling, keep fit, bowling) | types of physical activity in last 4 weeks	2.14e-10	0.0388258
rs766398643	rs55988458	0.956111	intron	GWAS	Open_Targets_22.09	Arm fat mass (right)	2.22e-10	-0.0120417
rs766398643	rs55988458	0.956111	intron	GWAS	Open_Targets_22.09	Leg fat mass (right)	2.49e-10	0.028592
rs766398643	rs55988458	0.956111	intron	GWAS	Open_Targets_22.09	Highest math class taken	3e-10	0.0173
rs766398643	rs55988458	0.956111	intron	GWAS	Open_Targets_22.09	Leg fat mass (left)	4.37e-10	-0.0273158
rs766398643	rs55988458	0.956111	intron	GWAS	FinnGen_R12	Pain in joint	5.06e-10	-0.0544349
rs766398643	rs55988458	0.956111	intron	GWAS	Open_Targets_22.09	Sleep duration	5.09e-10	0.0134255
rs766398643	rs55988458	0.956111	intron	GWAS	Open_Targets_22.09	Muesli | cereal type	5.98e-10	0.0517291
rs766398643	rs55988458	0.956111	intron	GWAS	FinnGen_R12		7.77e-10	-0.0462641
rs766398643	rs55988458	0.956111	intron	GWAS	Open_Targets_22.09	Age at first birth	9.46e-10	0.0791
rs766398643	rs55988458	0.956111	intron	GWAS	Open_Targets_22.09	Age at first birth	9.46e-10	0.0791
rs766398643	rs55988458	0.956111	intron	GWAS	Open_Targets_22.09	Sleep duration	1e-09	0.01934
rs766398643	rs55988458	0.956111	intron	GWAS	FinnGen_R12		1.11e-09	-0.037364
rs766398643	rs55988458	0.956111	intron	GWAS	Open_Targets_22.09	Age at first birth	1.16e-09	0.0726
rs766398643	rs55988458	0.956111	intron	GWAS	Open_Targets_22.09	Age at first birth	1.16e-09	0.0726
rs766398643	rs55988458	0.956111	intron	GWAS	Open_Targets_22.09	Muesli | cereal type	1.25e-09	0.0504452
rs766398643	rs55988458	0.956111	intron	GWAS	Open_Targets_22.09	Neuroticism	1.33e-09	-0.034188
rs766398643	rs55988458	0.956111	intron	GWAS	FinnGen_MVP_UKBB_meta	Diverticular disease of intestine	1.78e-09	-0.0292
rs766398643	rs55988458	0.956111	intron	GWAS	Open_Targets_22.09	Bipolar disorder	2e-09	0.15351
rs766398643	rs55988458	0.956111	intron	GWAS	Open_Targets_22.09	General factor of neuroticism	2e-09	0
rs766398643	rs55988458	0.956111	intron	GWAS	Open_Targets_22.09	Number of treatments/medications taken	2.65e-09	-0.0141296
rs766398643	rs55988458	0.956111	intron	GWAS	Open_Targets_22.09	Weight	2.7e-09	-0.24007
rs766398643	rs55988458	0.956111	intron	GWAS	Open_Targets_22.09	Major depressive disorder (ICD-10 coded)	2.74e-09	0.0040426
rs766398643	rs55988458	0.956111	intron	GWAS	Open_Targets_22.09	Miserableness	2.82e-09	-0.0365904
rs766398643	rs55988458	0.956111	intron	GWAS	Open_Targets_22.09	Neuroticism score	2.88e-09	-0.0690552
rs766398643	rs55988458	0.956111	intron	GWAS	Open_Targets_22.09	Hand grip strength	3e-09	0.003
rs766398643	rs55988458	0.956111	intron	GWAS	Open_Targets_22.09	Gastroesophageal reflux disease	3e-09	0.0425
rs766398643	rs55988458	0.956111	intron	GWAS	Open_Targets_22.09	Weight	3.11e-09	-0.238211
rs766398643	rs55988458	0.956111	intron	GWAS	Open_Targets_22.09	Hip circumference	3.35e-09	-0.165994
rs766398643	rs55988458	0.956111	intron	GWAS	Open_Targets_22.09	Body fat percentage	3.64e-09	-0.115001
rs766398643	rs55988458	0.956111	intron	GWAS	Open_Targets_22.09	Hypertension | non-cancer illness code, self-reported	4.13e-09	-0.0409377
rs766398643	rs55988458	0.956111	intron	GWAS	Open_Targets_22.09	None of the above | vascular/heart problems diagnosed by doctor	4.61e-09	0.0380023
rs766398643	rs55988458	0.956111	intron	GWAS	FinnGen_R12	Other joint disorders	4.79e-09	-0.0333345
rs766398643	rs55988458	0.956111	intron	GWAS	Open_Targets_22.09	Coronary artery disease	5e-09	-0.0412
rs766398643	rs55988458	0.956111	intron	GWAS	Open_Targets_22.09	Sleep duration (short sleep)	5e-09	-0.0353671
rs766398643	rs55988458	0.956111	intron	GWAS	Open_Targets_22.09	Leg fat percentage (left)	5.05e-09	-0.102234
rs766398643	rs55988458	0.956111	intron	GWAS	Open_Targets_22.09	None of the above | medication for pain relief, constipation, heartburn	5.77e-09	0.039696
rs766398643	rs55988458	0.956111	intron	GWAS	Open_Targets_22.09	Neuroticism	5.97e-09	-0.032715
rs766398643	rs55988458	0.956111	intron	GWAS	Open_Targets_22.09	Whole body fat mass	6e-09	-0.165811
rs766398643	rs55988458	0.956111	intron	GWAS	Open_Targets_22.09	Neuroticism	6e-09	0
rs766398643	rs55988458	0.956111	intron	GWAS	Open_Targets_22.09	Leg fat percentage (right)	6e-09	0.0923108
rs766398643	rs55988458	0.956111	intron	GWAS	Open_Targets_22.09	Cereal intake	6.06e-09	0.0150426
rs766398643	rs55988458	0.956111	intron	GWAS	Open_Targets_22.09	Platelet crit	7.71e-09	-0.0008059
rs766398643	rs55988458	0.956111	intron	GWAS	FGR12_UKBB	Type 2 diabetes, definitions combined	7.94e-09	-0.0329
rs766398643	rs55988458	0.956111	intron	GWAS	Open_Targets_22.09	Neurociticism	8.32e-09	-0.0156998
rs766398643	rs55988458	0.956111	intron	GWAS	Open_Targets_22.09	Alcohol consumption (drinks per week)	9e-09	0.0162328
rs766398643	rs55988458	0.956111	intron	GWAS	Open_Targets_22.09	Leg predicted mass (left)	1.4e-08	-0.0184386
rs766398643	rs55988458	0.956111	intron	GWAS	Open_Targets_22.09	Waist circumference	1.61e-08	-0.20629
rs766398643	rs55988458	0.956111	intron	GWAS	Open_Targets_22.09	Leg fat-free mass (left)	1.64e-08	-0.0195723
rs766398643	rs55988458	0.956111	intron	GWAS	Open_Targets_22.09	Leg fat mass (left)	1.84e-08	-0.0265115
rs766398643	rs55988458	0.956111	intron	GWAS	Open_Targets_22.09	Coronary artery disease	1.88e-08	-0.036
rs766398643	rs55988458	0.956111	intron	GWAS	Open_Targets_22.09	Impedance of leg (left)	1.93e-08	0.559218
rs766398643	rs55988458	0.956111	intron	GWAS	Open_Targets_22.09	Mood instability	2e-08	0
rs766398643	rs55988458	0.956111	intron	GWAS	Open_Targets_22.09	Anxiety [EA]	2e-08	0
rs766398643	rs55988458	0.956111	intron	GWAS	Open_Targets_22.09	Leg fat mass (right)	2e-08	-0.0270962
rs766398643	rs55988458	0.956111	intron	GWAS	Open_Targets_22.09	Other (e.g. cornflakes, frosties) | cereal type	2.47e-08	-0.0481252
rs766398643	rs55988458	0.956111	intron	GWAS	Open_Targets_22.09	Neurological, eye or psychiatric disease	2.5e-08	-0.0054873
rs766398643	rs55988458	0.956111	intron	GWAS	Open_Targets_22.09	None of the above | types of physical activity in last 4 weeks	2.64e-08	-0.0567906
rs766398643	rs55988458	0.956111	intron	GWAS	FinnGen_R12	Soft tissue disorders	2.66e-08	-0.0281296
rs766398643	rs55988458	0.956111	intron	GWAS	Open_Targets_22.09	Sleep duration	2.72e-08	0.0130723
rs766398643	rs55988458	0.956111	intron	GWAS	FGR12_UKBB	Type 2 diabetes, wide definition	2.88e-08	-0.0355
rs766398643	rs55988458	0.956111	intron	GWAS	Open_Targets_22.09	Age at first live birth	2.93e-08	0.125652
rs766398643	rs55988458	0.956111	intron	GWAS	Open_Targets_22.09	Irritability	3.02e-08	-0.0384846
rs766398643	rs55988458	0.956111	intron	GWAS	Open_Targets_22.09	None of the above | medication for pain relief, constipation, heartburn	3.21e-08	0.0341672
rs766398643	rs55988458	0.956111	intron	GWAS	FinnGen_MVP_UKBB_meta	Disorders of lipoprotein metabolism and other lipidaemias	3.47e-08	-0.0236
rs766398643	rs55988458	0.956111	intron	GWAS	Open_Targets_22.09	Depressed affect	3.5e-08	-0.01657
rs766398643	rs55988458	0.956111	intron	GWAS	Open_Targets_22.09	Neuroticism	4e-08	-0.01052
rs766398643	rs55988458	0.956111	intron	GWAS	Open_Targets_22.09	Depressive symptoms (MTAG)	4e-08	0
rs766398643	rs55988458	0.956111	intron	GWAS	Open_Targets_22.09	Depressive symptoms	4e-08	0
rs766398643	rs55988458	0.956111	intron	GWAS	Open_Targets_22.09	Age at first live birth	4.09e-08	0.124405
rs766398643	rs55988458	0.956111	intron	GWAS	Open_Targets_22.09	Alcohol intake frequency.	4.75e-08	-0.0255019
rs766398643	rs55988458	0.956111	intron	GWAS	Open_Targets_22.09	Salt added to food	4.76e-08	-0.0142191
rs766398643	rs56016347	0.956453	intron	GWAS	Open_Targets_22.09	Depression	2e-26	-0.0295588
rs766398643	rs56016347	0.956453	intron	GWAS	FinnGen_MVP_UKBB_meta	Hypertension, essential	1.02e-24	-0.0382
rs766398643	rs56016347	0.956453	intron	GWAS	FinnGen_MVP_UKBB_meta	Hypertension	1.78e-24	-0.0375
rs766398643	rs56016347	0.956453	intron	GWAS	FinnGen_MVP_UKBB_meta	Type 2 diabetes, definitions combined	3.8e-23	-0.0382
rs766398643	rs56016347	0.956453	intron	GWAS	Open_Targets_22.09	Educational attainment (years of education) [conditional-joint]	3e-19	0.0159
rs766398643	rs56016347	0.956453	intron	GWAS	Open_Targets_22.09	Major depressive disorder	5e-18	0
rs766398643	rs56016347	0.956453	intron	GWAS	Open_Targets_22.09	Number of self-reported non-cancer illnesses	1.19e-16	-0.0201449
rs766398643	rs56016347	0.956453	intron	GWAS	Open_Targets_22.09	Gastroesophageal reflux disease	1.88e-16	-0.0514827
rs766398643	rs56016347	0.956453	intron	GWAS	FinnGen_MVP_UKBB_meta	Obesity	1.66e-15	-0.033
rs766398643	rs56016347	0.956453	intron	GWAS	Open_Targets_22.09	Noncognitive aspects of educational attainment	2e-15	0.069109
rs766398643	rs56016347	0.956453	intron	GWAS	Open_Targets_22.09	Body mass index (bmi)	3e-15	-0.106836
rs766398643	rs56016347	0.956453	intron	GWAS	Open_Targets_22.09	Body mass index (bmi)	3e-15	-0.10698
rs766398643	rs56016347	0.956453	intron	GWAS	Open_Targets_22.09	Arm fat percentage (left)	3e-15	-0.168236
rs766398643	rs56016347	0.956453	intron	GWAS	Open_Targets_22.09	Number of self-reported non-cancer illnesses	7.16e-15	-0.0191071
rs766398643	rs56016347	0.956453	intron	GWAS	Open_Targets_22.09	Arm fat percentage (right)	1.5e-14	-0.162283
rs766398643	rs56016347	0.956453	intron	GWAS	Open_Targets_22.09	Body mass index	2e-14	0
rs766398643	rs56016347	0.956453	intron	GWAS	Open_Targets_22.09	Dried fruit intake	3.3e-14	0.018718
rs766398643	rs56016347	0.956453	intron	GWAS	Open_Targets_22.09	College or university degree | qualifications	4.2e-14	0.0494084
rs766398643	rs56016347	0.956453	intron	GWAS	Open_Targets_22.09	Dried fruit intake	1.38e-13	0.0181425
